## Supplementary material for "Insights into genetic factors contributing to variability in SARS-CoV-2 susceptibility and COVID-19 disease severity": Table S3: table_s3.csv (part 85 of 103)

Locus	Gene ID	Gene name	Tissue	GWAS study	SNP id (chromosome, position, reference, alternative)	p-value (eQTL)	p-value (GWAS)	Tested SNPs (N)	PP-H0	PP-H1	PP-H2	PP-H3	PP-H4	PP (lead SNP)
6_32555355_33555355	ENSG00000237649.3	KIFC1	Skin_Not_Sun_Exposed_Suprapubic	COVID19_HGI_A2_ALL_leave_UKBB_23andme_20210107	6_33055355_A_G	0.051543	1.196e-07	8582	0.11361011360899	0.0802251115888067	0.424623437508583	0.29976355795011	0.0817777793435106	0.968937434207631
6_32555355_33555355	ENSG00000237649.3	KIFC1	Brain_Caudate_basal_ganglia	COVID19_HGI_B2_ALL_eur_leave_ukbb_23andme_20210107	6_33055355_A_G	0.500603	1.71e-05	8333	0.488584855160602	0.373333136558044	0.0748672224764703	0.0572008656982599	0.00601392010662305	0.129723893701103
6_32555355_33555355	ENSG00000237649.3	KIFC1	Pancreas	COVID19_HGI_B1_ALL_leave_UKBB_23andme_20210107	6_33050353_C_T	0.462846	0.0006852	7381	0.503272221179482	0.32769079675817	0.0971859596500735	0.0632711785278424	0.00857984388443287	0.0212616220571159
6_32555355_33555355	ENSG00000237649.3	KIFC1	Skin_Sun_Exposed_Lower_leg	COVID19_HGI_C2_ALL_leave_UKBB_23andme_20210107	6_33055355_A_G	0.425612	0.0001461	8491	0.459192687004852	0.470009483862338	0.0335542502827452	0.0343417563201075	0.00290182252995794	0.0216489091436655
6_32555355_33555355	ENSG00000237649.3	KIFC1	Heart_Left_Ventricle	COVID19_HGI_C2_ALL_eur_leave_ukbb_23andme_20210107	6_32660689_A_G	0.347506	5.488e-05	8889	0.53493154561216	0.397588028133663	0.0370232687112989	0.0275146127812061	0.00294254476167141	0.035489780697359
6_32555355_33555355	ENSG00000237649.3	KIFC1	Uterus	COVID19_HGI_B2_ALL_eur_leave_23andme_20210107	6_32626697_G_A	0.771314	0.0001956	8317	0.535368094082935	0.397206872152898	0.0368171456657163	0.0273125335734711	0.00329535452498009	0.053598441120464
6_32555355_33555355	ENSG00000237649.3	KIFC1	Colon_Transverse	COVID19_HGI_C2_ALL_leave_UKBB_23andme_20210107	6_33055355_A_G	0.161625	0.0001461	8491	0.518230414146575	0.410813210485499	0.0378682707989667	0.0300159801693118	0.00307212439964735	0.0377829318088424
6_32555355_33555355	ENSG00000237649.3	KIFC1	Esophagus_Muscularis	COVID19_HGI_B1_ALL_eur_leave_23andme_20210107	6_33050353_C_T	0.521286	0.0008479	8059	0.521908569572359	0.334528734842839	0.0832153059461874	0.0533316582063184	0.00701573143229621	0.0210544230404042
6_32555355_33555355	ENSG00000237649.3	KIFC1	Esophagus_Mucosa	COVID19_HGI_B2_ALL_eur_leave_23andme_20210107	6_32626697_G_A	0.274152	0.0001956	8330	0.562100945237225	0.369690718217202	0.0390731799621471	0.0256947764359439	0.00344038014748199	0.0554969091029301
6_32555355_33555355	ENSG00000237649.3	KIFC1	Colon_Transverse	COVID19_HGI_B1_ALL_leave_23andme_20210107	6_33050353_C_T	0.235693	0.0007033	8145	0.49847589404555	0.373100536415044	0.0698107831143162	0.0522457899054259	0.00636699651966358	0.0293308601550973
6_32555355_33555355	ENSG00000237649.3	KIFC1	Cells_Transformed_fibroblasts	COVID19_HGI_B2_ALL_leave_23andme_20210107	6_33055355_A_G	0.735284	1.678e-05	8342	0.513459952408611	0.409093485877252	0.0411149046703808	0.0327542639813546	0.00357739306240152	0.1451863850128
6_32555355_33555355	ENSG00000237649.3	KIFC1	Breast_Mammary_Tissue	COVID19_HGI_B1_ALL_leave_UKBB_23andme_20210107	6_33050353_C_T	0.205514	0.0006852	7381	0.48454414904975	0.345632560716021	0.0935694165830666	0.0667349400010689	0.00951893365009439	0.0206875382399004
6_32555355_33555355	ENSG00000237649.3	KIFC1	Brain_Substantia_nigra	COVID19_HGI_C2_ALL_leave_UKBB_23andme_20210107	6_33055355_A_G	0.422107	0.0001461	8485	0.510680607845661	0.418135298688902	0.0373007614895057	0.0305377887922945	0.00334554318363705	0.0272171568963489
6_32555355_33555355	ENSG00000237649.3	KIFC1	Stomach	COVID19_HGI_B1_ALL_eur_leave_23andme_20210107	6_33050353_C_T	0.310889	0.0008479	8059	0.450210765826747	0.404856220989623	0.0717835053929805	0.0645433791385641	0.00860612865208548	0.0161058805545208
6_32555355_33555355	ENSG00000237649.3	KIFC1	Spleen	COVID19_HGI_B1_ALL_leave_UKBB_23andme_20210107	6_33050353_C_T	0.00926032	0.0006852	7377	0.488441348810201	0.342170276200642	0.0942804654902767	0.0660376987528468	0.00907021074603387	0.0316316134690541
6_32555355_33555355	ENSG00000237649.3	KIFC1	Colon_Transverse	COVID19_HGI_A2_ALL_leave_UKBB_23andme_20210107	6_33055355_A_G	0.161625	1.196e-07	8582	0.111381057135863	0.0898374398125403	0.416292228323482	0.335725125327461	0.0467641494006537	0.949129545426714
6_32555355_33555355	ENSG00000237649.3	KIFC1	Pituitary	COVID19_HGI_A2_ALL_eur_leave_ukbb_23andme_20210107	6_33055355_A_G	0.769118	4.588e-07	9127	0.199985296556413	0.197522485242285	0.290833971638365	0.287227932034468	0.0244303145284686	0.636314675437238
6_32555355_33555355	ENSG00000237649.3	KIFC1	Brain_Caudate_basal_ganglia	COVID19_HGI_A2_ALL_eur_leave_23andme_20210107	6_33055355_A_G	0.500603	9.55e-08	9093	0.120722924050401	0.10032171995975	0.40674940389878	0.337977794933775	0.0342281571572947	0.96511314942913
6_32555355_33555355	ENSG00000237649.3	KIFC1	Thyroid	COVID19_HGI_B2_ALL_eur_leave_23andme_20210107	6_32626697_G_A	0.246067	0.0001956	8330	0.547850410714313	0.384085828955653	0.0380825861823492	0.0266955748863068	0.00328559926137792	0.0580283929360415
6_32555355_33555355	ENSG00000237649.3	KIFC1	Esophagus_Gastroesophageal_Junction	COVID19_HGI_B1_ALL_leave_23andme_20210107	6_33050353_C_T	0.294931	0.0007033	8145	0.460478029103903	0.410891412457825	0.0644892405082738	0.0575381078206052	0.00660321010939298	0.0253343118509766
6_32555355_33555355	ENSG00000237649.3	KIFC1	Colon_Transverse	COVID19_HGI_C2_ALL_leave_23andme_20210107	6_32566398_G_A	0.00326586	0.0003767	8681	0.422932848468359	0.344436126672055	0.122681999987585	0.0999020621135034	0.0100469627584981	0.0223500901128411
6_32555355_33555355	ENSG00000237649.3	KIFC1	Skin_Sun_Exposed_Lower_leg	COVID19_HGI_B1_ALL_leave_UKBB_23andme_20210107	6_32798789_C_T	0.00377274	0.000578	7381	0.438778695242299	0.387184051066408	0.0847317351853643	0.0747538380309697	0.0145516804749596	0.1214322712188
6_32555355_33555355	ENSG00000237649.3	KIFC1	Brain_Spinal_cord_cervical_c-1	COVID19_HGI_A2_ALL_leave_23andme_20210107	6_33055355_A_G	0.999179	2.608e-08	8531	0.0410462418621842	0.0363816332377325	0.46788153283111	0.414670158962198	0.0400204331067756	0.98422617120636
6_32555355_33555355	ENSG00000237649.3	KIFC1	Esophagus_Muscularis	COVID19_HGI_B1_ALL_leave_23andme_20210107	6_33050353_C_T	0.521286	0.0007033	8145	0.530070007731143	0.341531384445353	0.0742354901955224	0.047824607160233	0.00633851046774868	0.0276691510181529
6_32555355_33555355	ENSG00000237649.3	KIFC1	Esophagus_Muscularis	COVID19_HGI_C2_ALL_leave_UKBB_23andme_20210107	6_33055355_A_G	0.0515267	0.0001461	8491	0.556007173093196	0.372789123022535	0.0406287041866013	0.0272372082594423	0.00333779143822607	0.0644403875582128
6_32555355_33555355	ENSG00000237649.3	KIFC1	Pituitary	COVID19_HGI_A2_ALL_eur_leave_23andme_20210107	6_33055355_A_G	0.769118	9.55e-08	9102	0.111783733111489	0.110069805602967	0.376826869302313	0.371018859064888	0.0303007329183429	0.958326384116629
6_32555355_33555355	ENSG00000237649.3	KIFC1	Small_Intestine_Terminal_Ileum	COVID19_HGI_B1_ALL_eur_leave_ukbb_23andme_20210107	6_32566345_G_T	0.849303	0.0006325	8059	0.428423985903523	0.333383298777514	0.127134259935631	0.0989189202550747	0.0121395351282578	0.0135553728649938
6_32555355_33555355	ENSG00000237649.3	KIFC1	Brain_Anterior_cingulate_cortex_BA24	COVID19_HGI_B1_ALL_leave_23andme_20210107	6_33050353_C_T	0.385897	0.0007033	8119	0.493929800964026	0.378929702560905	0.0682856842214067	0.0523804720653195	0.00647434018834346	0.0272793332761777
6_32555355_33555355	ENSG00000237649.3	KIFC1	Brain_Cerebellum	COVID19_HGI_C2_ALL_leave_23andme_20210107	6_33035285_G_A	0.0631309	5.185e-05	8681	0.412531729622491	0.348300070584363	0.119664901488992	0.101014451512068	0.0184888467920862	0.0141424425307677
6_32555355_33555355	ENSG00000237649.3	KIFC1	Artery_Aorta	COVID19_HGI_A2_ALL_eur_leave_ukbb_23andme_20210107	6_33055355_A_G	0.516044	4.588e-07	9127	0.228395017763908	0.168941040204973	0.332149569305736	0.245662178510411	0.0248521942149714	0.669854918165137
6_32555355_33555355	ENSG00000237649.3	KIFC1	Brain_Anterior_cingulate_cortex_BA24	COVID19_HGI_B1_ALL_eur_leave_23andme_20210107	6_33050353_C_T	0.385897	0.0008479	8041	0.487261365779204	0.370510967833784	0.076687770887939	0.0583057416086514	0.00723415389042197	0.0206020449693412
6_32555355_33555355	ENSG00000237649.3	KIFC1	Liver	COVID19_HGI_B2_ALL_leave_23andme_20210107	6_33055355_A_G	0.981892	1.678e-05	8342	0.501983218896757	0.420827736477604	0.0401959141978936	0.0336941533495634	0.00329897707818189	0.167579727797542
6_32555355_33555355	ENSG00000237649.3	KIFC1	Cells_EBV-transformed_lymphocytes	COVID19_HGI_A2_ALL_leave_UKBB_23andme_20210107	6_33055355_A_G	0.644518	1.196e-07	8582	0.0943132352121774	0.110616032232775	0.35250039689408	0.413403743191407	0.0291665924695606	0.911217435226857
6_32555355_33555355	ENSG00000237649.3	KIFC1	Skin_Not_Sun_Exposed_Suprapubic	COVID19_HGI_B2_ALL_eur_leave_ukbb_23andme_20210107	6_33055355_A_G	0.051543	1.71e-05	8336	0.509494600272608	0.351803906821097	0.0781054169319252	0.0539247949324169	0.0066712810419531	0.292835482074041
6_32555355_33555355	ENSG00000237649.3	KIFC1	Artery_Tibial	COVID19_HGI_B1_ALL_leave_23andme_20210107	6_33149573_A_AT	4.34201e-06	0.8047	8145	0.280091386044145	0.590538075172423	0.0392263682895953	0.0826965024709191	0.00744766802291717	0.0431808727758583
6_32555355_33555355	ENSG00000237649.3	KIFC1	Artery_Coronary	COVID19_HGI_C2_ALL_leave_UKBB_23andme_20210107	6_33055355_A_G	0.772586	0.0001461	8487	0.538077661351109	0.389925747426739	0.0392969240185282	0.0284728566480305	0.00422681055559349	0.0190209641479573
6_32555355_33555355	ENSG00000237649.3	KIFC1	Brain_Cerebellar_Hemisphere	COVID19_HGI_B1_ALL_leave_UKBB_23andme_20210107	6_33050353_C_T	0.893979	0.0006852	7376	0.509114715262508	0.321999052020425	0.0982370007775065	0.0621232887056057	0.00852594323395496	0.0216928006088067
6_32555355_33555355	ENSG00000237649.3	KIFC1	Adrenal_Gland	COVID19_HGI_B1_ALL_eur_leave_23andme_20210107	6_33050353_C_T	0.773357	0.0008479	8055	0.426260174049383	0.429333630891718	0.0679038368229714	0.0683853257274236	0.008117032508504	0.0152055134263087
6_32555355_33555355	ENSG00000237649.3	KIFC1	Muscle_Skeletal	COVID19_HGI_B1_ALL_leave_UKBB_23andme_20210107	6_32798789_C_T	0.0506276	0.000578	7381	0.462658203230295	0.366744136124315	0.0893430624196511	0.0708108321067007	0.0104437661190382	0.0278346578701562
6_32555355_33555355	ENSG00000237649.3	KIFC1	Skin_Sun_Exposed_Lower_leg	COVID19_HGI_B1_ALL_eur_leave_23andme_20210107	6_33050353_C_T	0.679502	0.0008479	8059	0.433392222716325	0.420456509019043	0.0691018858678407	0.0670293410171185	0.0100200413796728	0.0113774568444942
6_32555355_33555355	ENSG00000237649.3	KIFC1	Brain_Nucleus_accumbens_basal_ganglia	COVID19_HGI_B2_ALL_eur_leave_ukbb_23andme_20210107	6_33055355_A_G	0.387536	1.71e-05	8336	0.469735198377047	0.391715166353238	0.0720103088378351	0.0600433580835062	0.00649596834837443	0.122654936250062
6_32555355_33555355	ENSG00000237649.3	KIFC1	Nerve_Tibial	COVID19_HGI_B1_ALL_leave_23andme_20210107	6_33050353_C_T	0.074894	0.0007033	8145	0.514706968963878	0.356528408059038	0.0720839202195821	0.0499244995835452	0.00675620317395707	0.0351189670672659
6_32555355_33555355	ENSG00000237649.3	KIFC1	Skin_Not_Sun_Exposed_Suprapubic	COVID19_HGI_C2_ALL_eur_leave_23andme_20210107	6_32660689_A_G	0.497857	1.532e-05	8887	0.491707170800827	0.362520983475517	0.0805316743373836	0.0593677212564056	0.00587245012986633	0.0380028601457826
6_32555355_33555355	ENSG00000237649.3	KIFC1	Colon_Sigmoid	COVID19_HGI_A2_ALL_eur_leave_23andme_20210107	6_33055355_A_G	0.575939	9.55e-08	9102	0.116871238127662	0.104854903313874	0.39397702643557	0.353438683858851	0.0308581482640437	0.957303276380834
6_32555355_33555355	ENSG00000237649.3	KIFC1	Prostate	COVID19_HGI_C2_ALL_leave_UKBB_23andme_20210107	6_33055355_A_G	0.831511	0.0001461	8488	0.420087951681733	0.509308996782944	0.0306800430840451	0.0371933429708297	0.00272966548044874	0.0239442740921581
6_32555355_33555355	ENSG00000237649.3	KIFC1	Whole_Blood	COVID19_HGI_B2_ALL_leave_23andme_20210107	6_33055355_A_G	0.242502	1.678e-05	8342	0.566032750452935	0.356458830867025	0.0453246304137576	0.0285395182127531	0.00364427005352974	0.220244112736975
6_32555355_33555355	ENSG00000237649.3	KIFC1	Skin_Not_Sun_Exposed_Suprapubic	COVID19_HGI_C2_ALL_leave_UKBB_23andme_20210107	6_33055355_A_G	0.051543	0.0001461	8491	0.544953669016578	0.38379583586852	0.0398209995937704	0.0280414434503779	0.00338805207075318	0.0630533138751988
6_32555355_33555355	ENSG00000237649.3	KIFC1	Cells_Transformed_fibroblasts	COVID19_HGI_A2_ALL_eur_leave_ukbb_23andme_20210107	6_33055355_A_G	0.735284	4.588e-07	9127	0.214006922366579	0.184151175541353	0.311225296367818	0.26778394457088	0.0228326611533703	0.603703230692977
6_32555355_33555355	ENSG00000237649.3	KIFC1	Skin_Not_Sun_Exposed_Suprapubic	COVID19_HGI_A2_ALL_eur_leave_23andme_20210107	6_33055355_A_G	0.051543	9.55e-08	9102	0.119936956047825	0.0905600473085548	0.404311668640323	0.305201092810373	0.0799902351929236	0.985243940622777
6_32555355_33555355	ENSG00000237649.3	KIFC1	Brain_Spinal_cord_cervical_c-1	COVID19_HGI_A2_ALL_eur_leave_23andme_20210107	6_33055355_A_G	0.999179	9.55e-08	9081	0.113896686483065	0.107361751262459	0.383930237199443	0.361868917085302	0.0329424079697304	0.95995684435703
6_32555355_33555355	ENSG00000237649.3	KIFC1	Lung	COVID19_HGI_C2_ALL_eur_leave_23andme_20210107	6_32660689_A_G	0.790926	1.532e-05	8887	0.437053561180281	0.417934505303587	0.0715805201694343	0.0684442189065161	0.00498719444018169	0.0325757788825422
6_32555355_33555355	ENSG00000237649.3	KIFC1	Thyroid	COVID19_HGI_A2_ALL_leave_UKBB_23andme_20210107	6_33055355_A_G	0.23026	1.196e-07	8582	0.117475877814871	0.0850866120519794	0.439071923066378	0.317975044419579	0.0403905426471929	0.932657462272011
6_32555355_33555355	ENSG00000237649.3	KIFC1	Artery_Tibial	COVID19_HGI_C2_ALL_leave_23andme_20210107	6_33529609_G_A	0.0273389	0.0004033	8681	0.235214507620864	0.535851219479293	0.0682297114672603	0.155431457667039	0.00527310376554256	0.0128126381592959
6_32555355_33555355	ENSG00000237649.3	KIFC1	Adrenal_Gland	COVID19_HGI_C2_ALL_leave_UKBB_23andme_20210107	6_33055355_A_G	0.66724	0.0001461	8487	0.449275944207198	0.477807877111183	0.0328190321920692	0.0348980542484369	0.00519909224111224	0.0126639784825209
6_32555355_33555355	ENSG00000237649.3	KIFC1	Artery_Coronary	COVID19_HGI_B2_ALL_eur_leave_23andme_20210107	6_32626697_G_A	0.124332	0.0001956	8326	0.544688138952322	0.387112054901924	0.0378503479878959	0.0268969422981898	0.00345251585966842	0.0578215420711956
6_32555355_33555355	ENSG00000237649.3	KIFC1	Adipose_Subcutaneous	COVID19_HGI_B2_ALL_eur_leave_23andme_20210107	6_32626697_G_A	0.0853826	0.0001956	8330	0.51270576197719	0.418070151299108	0.0356395851583382	0.0290566762109029	0.00452782535446111	0.0503408766799563
6_32555355_33555355	ENSG00000237649.3	KIFC1	Pituitary	COVID19_HGI_B1_ALL_eur_leave_ukbb_23andme_20210107	6_32566345_G_T	0.718665	0.0006325	8061	0.408110730446603	0.353884578679876	0.121160797256454	0.105050226247414	0.0117936673696534	0.0133181195373254
6_32555355_33555355	ENSG00000237649.3	KIFC1	Lung	COVID19_HGI_C2_ALL_leave_UKBB_23andme_20210107	6_33055355_A_G	0.878777	0.0001461	8491	0.484660587039266	0.444608246289891	0.0354152474547704	0.0324857019304962	0.00283021728557647	0.0195121625787183
6_32555355_33555355	ENSG00000237649.3	KIFC1	Nerve_Tibial	COVID19_HGI_B2_ALL_leave_UKBB_23andme_20210107	6_33055355_A_G	0.913344	1.358e-06	7823	0.448951357630304	0.297723787479809	0.14635272247525	0.0970444326507696	0.00992769976386804	0.529944421605508
6_32555355_33555355	ENSG00000237649.3	KIFC1	Brain_Caudate_basal_ganglia	COVID19_HGI_A2_ALL_eur_leave_ukbb_23andme_20210107	6_33055355_A_G	0.500603	4.588e-07	9118	0.216649475185396	0.180522417289857	0.314491544079557	0.26202266501499	0.0263138984302003	0.674154462598862
6_32555355_33555355	ENSG00000237649.3	KIFC1	Ovary	COVID19_HGI_C2_ALL_leave_23andme_20210107	6_33035285_G_A	0.0795534	5.185e-05	8679	0.341566577651634	0.422750907925953	0.0990778904696076	0.122612959835024	0.0139916641177815	0.0137919995997948
6_32555355_33555355	ENSG00000237649.3	KIFC1	Pancreas	COVID19_HGI_B1_ALL_eur_leave_23andme_20210107	6_33050353_C_T	0.462846	0.0008479	8059	0.502837462480613	0.353235188223475	0.0801745281090416	0.0563138708972586	0.00743895028961198	0.0196390970844872
6_32555355_33555355	ENSG00000237649.3	KIFC1	Whole_Blood	COVID19_HGI_A2_ALL_leave_UKBB_23andme_20210107	6_33055355_A_G	0.242502	1.196e-07	8582	0.123269747757075	0.0789600119337563	0.460726799495809	0.295074994541938	0.0419684462714221	0.940685648539655
6_32555355_33555355	ENSG00000237649.3	KIFC1	Liver	COVID19_HGI_B2_ALL_eur_leave_ukbb_23andme_20210107	6_33055355_A_G	0.981892	1.71e-05	8335	0.469209565741652	0.393153270005985	0.0719184545118571	0.0602554043954674	0.00546330534503848	0.117446440716181
6_32555355_33555355	ENSG00000237649.3	KIFC1	Esophagus_Muscularis	COVID19_HGI_C2_ALL_eur_leave_23andme_20210107	6_32660689_A_G	0.547751	1.532e-05	8887	0.501188160033789	0.353158388138298	0.0820844683225956	0.0578344557154165	0.00573452778990118	0.0387417761620229
6_32555355_33555355	ENSG00000237649.3	KIFC1	Brain_Cortex	COVID19_HGI_B2_ALL_eur_leave_23andme_20210107	6_32626697_G_A	0.878924	0.0001956	8330	0.482910324605718	0.449012057313455	0.033568422502714	0.0312087604397606	0.00330043513835272	0.0470029903268312
6_32555355_33555355	ENSG00000237649.3	KIFC1	Colon_Transverse	COVID19_HGI_A2_ALL_leave_23andme_20210107	6_33055355_A_G	0.161625	2.608e-08	8540	0.0422854254883615	0.0339053613469875	0.482009025348665	0.386429807152995	0.0553703806629909	0.99097202486566
6_32555355_33555355	ENSG00000237649.3	KIFC1	Brain_Anterior_cingulate_cortex_BA24	COVID19_HGI_B2_ALL_leave_23andme_20210107	6_33055355_A_G	0.587945	1.678e-05	8314	0.516939186643209	0.405357504103394	0.0413052995250785	0.0323855094286797	0.00401250029963842	0.16937254828156
6_32555355_33555355	ENSG00000237649.3	KIFC1	Heart_Atrial_Appendage	COVID19_HGI_C2_ALL_leave_23andme_20210107	6_33529609_G_A	0.404519	0.0004033	8681	0.416659490767058	0.352236108708456	0.120862259401768	0.102166608795676	0.00807553232704282	0.0108723102419964
6_32555355_33555355	ENSG00000237649.3	KIFC1	Brain_Cerebellar_Hemisphere	COVID19_HGI_C2_ALL_eur_leave_ukbb_23andme_20210107	6_32660689_A_G	0.906014	5.488e-05	8881	0.530966999833834	0.401679786843037	0.0367240546860638	0.0277791222197239	0.00285003641734102	0.0343997625050203
6_32555355_33555355	ENSG00000237649.3	KIFC1	Nerve_Tibial	COVID19_HGI_B2_ALL_eur_leave_ukbb_23andme_20210107	6_33055355_A_G	0.913344	1.71e-05	8336	0.503783180462225	0.357417025490624	0.0772298574552898	0.054785171380304	0.00678476521155779	0.0844370607655727
6_32555355_33555355	ENSG00000237649.3	KIFC1	Thyroid	COVID19_HGI_C2_ALL_leave_23andme_20210107	6_33035285_G_A	0.233943	5.185e-05	8681	0.442308459622993	0.324853484578432	0.12830236912193	0.0942213712472959	0.0103143154293492	0.0129356085036621
6_32555355_33555355	ENSG00000237649.3	KIFC1	Testis	COVID19_HGI_A2_ALL_leave_23andme_20210107	6_33055355_A_G	0.585203	2.608e-08	8540	0.0415159442980768	0.0363170214547359	0.473237755478024	0.413940557528893	0.0349887212402695	0.986394044193191
6_32555355_33555355	ENSG00000237649.3	KIFC1	Brain_Anterior_cingulate_cortex_BA24	COVID19_HGI_C2_ALL_leave_23andme_20210107	6_33035285_G_A	0.560047	5.185e-05	8650	0.422459110318414	0.344797890286738	0.122473580405967	0.0999487786154391	0.0103206403734415	0.012212440532858
6_32555355_33555355	ENSG00000237649.3	KIFC1	Nerve_Tibial	COVID19_HGI_C2_ALL_leave_23andme_20210107	6_33529609_G_A	0.465049	0.0004033	8681	0.442044292072095	0.327163983478476	0.128225740873277	0.0948942304339311	0.00767175314222084	0.0117963455926771
6_32555355_33555355	ENSG00000237649.3	KIFC1	Brain_Frontal_Cortex_BA9	COVID19_HGI_C2_ALL_leave_UKBB_23andme_20210107	6_33055355_A_G	0.604084	0.0001461	8488	0.495849651405709	0.433123109109671	0.0362249157643023	0.0316391867135792	0.00316313700673931	0.0256655235837927
6_32555355_33555355	ENSG00000237649.3	KIFC1	Brain_Hypothalamus	COVID19_HGI_B2_ALL_leave_UKBB_23andme_20210107	6_33055355_A_G	0.890781	1.358e-06	7823	0.412216347530414	0.333704005151878	0.134377552678121	0.108772547381414	0.0109295472581733	0.594017314658406
6_32555355_33555355	ENSG00000237649.3	KIFC1	Brain_Caudate_basal_ganglia	COVID19_HGI_A2_ALL_leave_UKBB_23andme_20210107	6_33055355_A_G	0.500603	1.196e-07	8575	0.114283099075164	0.0892569641662918	0.427119152698415	0.333551234390464	0.035789549669665	0.927436340690222
6_32555355_33555355	ENSG00000237649.3	KIFC1	Esophagus_Gastroesophageal_Junction	COVID19_HGI_C2_ALL_leave_UKBB_23andme_20210107	6_33055355_A_G	0.231251	0.0001461	8491	0.482680783816051	0.446289109707159	0.0352705787465301	0.0326082053245248	0.00315132240573523	0.0297197116945607
6_32555355_33555355	ENSG00000237649.3	KIFC1	Uterus	COVID19_HGI_B1_ALL_eur_leave_ukbb_23andme_20210107	6_32719414_C_A	0.0278336	0.0009173	8045	0.443014315881127	0.318691948374189	0.13125258343378	0.0944067557770354	0.0126343965338687	0.0279221816470563
6_32555355_33555355	ENSG00000237649.3	KIFC1	Heart_Left_Ventricle	COVID19_HGI_A2_ALL_leave_UKBB_23andme_20210107	6_33055355_A_G	0.182139	1.196e-07	8582	0.117628667758842	0.0836846316299483	0.439642983064163	0.312729148993138	0.0463145685539087	0.946792650961572
6_32555355_33555355	ENSG00000237649.3	KIFC1	Heart_Left_Ventricle	COVID19_HGI_B2_ALL_leave_UKBB_23andme_20210107	6_33055355_A_G	0.182139	1.358e-06	7823	0.449492115010308	0.294110912174716	0.146529002852661	0.0958626012499807	0.0140053687123346	0.677831195312615
6_32555355_33555355	ENSG00000237649.3	KIFC1	Brain_Amygdala	COVID19_HGI_B2_ALL_eur_leave_ukbb_23andme_20210107	6_33055355_A_G	0.745018	1.71e-05	8317	0.462283367029313	0.399698707949463	0.0706287336364776	0.0610605744819857	0.00632861690276036	0.119422844043609
6_32555355_33555355	ENSG00000237649.3	KIFC1	Esophagus_Mucosa	COVID19_HGI_A2_ALL_leave_23andme_20210107	6_33055355_A_G	0.571446	2.608e-08	8540	0.0465983449481696	0.0312194934114197	0.531171735223762	0.355833953785008	0.0351764726316402	0.985171481413681
6_32555355_33555355	ENSG00000237649.3	KIFC1	Uterus	COVID19_HGI_C2_ALL_eur_leave_23andme_20210107	6_32660689_A_G	0.534169	1.532e-05	8870	0.477099485998539	0.376876215657943	0.0780482167883358	0.0616464649162998	0.00632961663888248	0.0486850182869631
6_32555355_33555355	ENSG00000237649.3	KIFC1	Small_Intestine_Terminal_Ileum	COVID19_HGI_C2_ALL_eur_leave_23andme_20210107	6_32660689_A_G	0.711128	1.532e-05	8883	0.461149169614187	0.393021004572221	0.0755111529119168	0.0643494956687241	0.00596917723295069	0.0441423800120438
6_32555355_33555355	ENSG00000237649.3	KIFC1	Adipose_Visceral_Omentum	COVID19_HGI_B1_ALL_leave_23andme_20210107	6_33050353_C_T	0.538569	0.0007033	8145	0.492552533293589	0.378730366417859	0.0689812255415176	0.0530339039735265	0.00670197077350727	0.0244792265404467
6_32555355_33555355	ENSG00000237649.3	KIFC1	Nerve_Tibial	COVID19_HGI_A2_ALL_eur_leave_ukbb_23andme_20210107	6_33055355_A_G	0.913344	4.588e-07	9127	0.223908597537297	0.174973388583679	0.325625072578167	0.254438680575129	0.0210542607257282	0.62016089388968
6_32555355_33555355	ENSG00000237649.3	KIFC1	Breast_Mammary_Tissue	COVID19_HGI_B2_ALL_eur_leave_23andme_20210107	6_32626697_G_A	0.186563	0.0001956	8330	0.516115075420435	0.415793944777103	0.0358765758961123	0.0288996639315702	0.00331473997477933	0.0563162175380729
6_32555355_33555355	ENSG00000237649.3	KIFC1	Small_Intestine_Terminal_Ileum	COVID19_HGI_B2_ALL_leave_UKBB_23andme_20210107	6_33055355_A_G	0.0442596	1.358e-06	7822	0.4211350692174	0.318799265882631	0.137279283509392	0.103901538799676	0.0188848425908999	0.759475513482307
6_32555355_33555355	ENSG00000237649.3	KIFC1	Vagina	COVID19_HGI_B1_ALL_leave_UKBB_23andme_20210107	6_33050353_C_T	0.913234	0.0006852	7369	0.485756107009906	0.345069468274882	0.0935549998917017	0.0664500549223172	0.00916936990119344	0.0190584571737885
6_32555355_33555355	ENSG00000237649.3	KIFC1	Artery_Aorta	COVID19_HGI_A2_ALL_leave_UKBB_23andme_20210107	6_33055355_A_G	0.516044	1.196e-07	8582	0.120924385125744	0.0830023793942957	0.451960890272734	0.310191591220228	0.0339207539869978	0.92167672793137
6_32555355_33555355	ENSG00000237649.3	KIFC1	Brain_Spinal_cord_cervical_c-1	COVID19_HGI_C2_ALL_leave_UKBB_23andme_20210107	6_33055355_A_G	0.999179	0.0001461	8479	0.497508982735798	0.431238199300984	0.0363344355118022	0.0314910724607768	0.00342730999063884	0.0240444135437053
6_32555355_33555355	ENSG00000237649.3	KIFC1	Brain_Hippocampus	COVID19_HGI_B1_ALL_leave_23andme_20210107	6_33050353_C_T	0.455975	0.0007033	8141	0.483212626003394	0.388155267600833	0.0675693008436286	0.0542703075593547	0.00679249799278991	0.0249032390681819
6_32555355_33555355	ENSG00000237649.3	KIFC1	Colon_Transverse	COVID19_HGI_B1_ALL_leave_UKBB_23andme_20210107	6_33050353_C_T	0.235693	0.0006852	7381	0.49898013983441	0.332074472970095	0.0963571238294924	0.064117811454241	0.00847045191176099	0.0235521880965594
6_32555355_33555355	ENSG00000237649.3	KIFC1	Adipose_Subcutaneous	COVID19_HGI_B2_ALL_eur_leave_ukbb_23andme_20210107	6_33055355_A_G	0.726867	1.71e-05	8336	0.472590058956694	0.385541634672213	0.0724479583747223	0.0590931256986498	0.0103272222977215	0.0530487786187441
6_32555355_33555355	ENSG00000237649.3	KIFC1	Breast_Mammary_Tissue	COVID19_HGI_A2_ALL_eur_leave_23andme_20210107	6_33055355_A_G	0.974194	9.55e-08	9102	0.11893045995361	0.103957030239667	0.400918735146418	0.3504170037373	0.0257767709230058	0.956399967811107
6_32555355_33555355	ENSG00000237649.3	KIFC1	Thyroid	COVID19_HGI_B2_ALL_leave_UKBB_23andme_20210107	6_33055355_A_G	0.23026	1.358e-06	7823	0.45007600451142	0.294542757998066	0.146719343780826	0.0960047259757713	0.0126571677339172	0.646006936119134
6_32555355_33555355	ENSG00000237649.3	KIFC1	Brain_Putamen_basal_ganglia	COVID19_HGI_A2_ALL_leave_23andme_20210107	6_33055355_A_G	0.552885	2.608e-08	8540	0.0434089683755418	0.0338227185239108	0.494816223236179	0.385500685552879	0.0424514043114897	0.987270260937346
6_32555355_33555355	ENSG00000237649.3	KIFC1	Heart_Atrial_Appendage	COVID19_HGI_B1_ALL_eur_leave_ukbb_23andme_20210107	6_33050353_C_T	0.163532	0.0007585	8062	0.431249639377396	0.331165843500407	0.128056823533304	0.0983263788455901	0.0112013147433029	0.0153520015371604
6_32555355_33555355	ENSG00000237649.3	KIFC1	Brain_Cerebellar_Hemisphere	COVID19_HGI_C2_ALL_leave_UKBB_23andme_20210107	6_33055355_A_G	0.62876	0.0001461	8484	0.539307486300274	0.389658849309062	0.0393893825424258	0.0284563121603185	0.00318796968791951	0.0268249797412033
6_32555355_33555355	ENSG00000237649.3	KIFC1	Colon_Sigmoid	COVID19_HGI_B2_ALL_eur_leave_23andme_20210107	6_32626697_G_A	0.533129	0.0001956	8330	0.510125475593727	0.4219625905105	0.035460222367599	0.0293286551161942	0.00312305641197955	0.0528178003576317
6_32555355_33555355	ENSG00000237649.3	KIFC1	Skin_Sun_Exposed_Lower_leg	COVID19_HGI_B1_ALL_leave_23andme_20210107	6_33050353_C_T	0.679502	0.0007033	8145	0.439131138489109	0.430445229447227	0.0614996412745379	0.0602745436108728	0.00864944717825272	0.0156123192201655
6_32555355_33555355	ENSG00000237649.3	KIFC1	Brain_Frontal_Cortex_BA9	COVID19_HGI_B1_ALL_eur_leave_23andme_20210107	6_33050353_C_T	0.4949	0.0008479	8053	0.470317269634877	0.385493125362982	0.0749341388064358	0.0614115366245429	0.00784392957116222	0.0179547148117521
6_32555355_33555355	ENSG00000237649.3	KIFC1	Adrenal_Gland	COVID19_HGI_B1_ALL_leave_23andme_20210107	6_33050353_C_T	0.773357	0.0007033	8141	0.431980704861541	0.438883287295486	0.0604637876546994	0.061422683767513	0.00724953642076151	0.020169989422218
6_32555355_33555355	ENSG00000237649.3	KIFC1	Brain_Nucleus_accumbens_basal_ganglia	COVID19_HGI_A2_ALL_eur_leave_ukbb_23andme_20210107	6_33055355_A_G	0.387536	4.588e-07	9127	0.204869268366971	0.191654221256931	0.297936618400367	0.278691433881667	0.0268484580940634	0.663716526374761
6_32555355_33555355	ENSG00000237649.3	KIFC1	Liver	COVID19_HGI_A2_ALL_eur_leave_23andme_20210107	6_33055355_A_G	0.981892	9.55e-08	9081	0.116747493403181	0.105518785667239	0.393517181807828	0.35564034613803	0.0285761929837221	0.957427827687112
6_32555355_33555355	ENSG00000237649.3	KIFC1	Brain_Cortex	COVID19_HGI_A2_ALL_eur_leave_23andme_20210107	6_33055355_A_G	0.972647	9.55e-08	9092	0.110583170841189	0.111487860602557	0.372761288139066	0.375781491849653	0.0293861885675361	0.935438237602156
6_32555355_33555355	ENSG00000237649.3	KIFC1	Esophagus_Mucosa	COVID19_HGI_B2_ALL_leave_23andme_20210107	6_33055355_A_G	0.571446	1.678e-05	8342	0.555525225184612	0.367222218837049	0.0444832485344072	0.0294016647254452	0.0033676427184863	0.166806433742021
6_32555355_33555355	ENSG00000237649.3	KIFC1	Testis	COVID19_HGI_B2_ALL_leave_23andme_20210107	6_33055355_A_G	0.585203	1.678e-05	8342	0.49612721218469	0.426731886831735	0.0397269990340404	0.0341669756287115	0.0032469263208229	0.172713228152644
6_32555355_33555355	ENSG00000237649.3	KIFC1	Cells_Transformed_fibroblasts	COVID19_HGI_A2_ALL_eur_leave_23andme_20210107	6_33055355_A_G	0.735284	9.55e-08	9102	0.119810868839789	0.102801179171001	0.403886624257384	0.34651938423447	0.0269819434973558	0.955785058318597
6_32555355_33555355	ENSG00000237649.3	KIFC1	Spleen	COVID19_HGI_C2_ALL_eur_leave_23andme_20210107	6_32660689_A_G	0.118815	1.532e-05	8880	0.462811663125264	0.390113756513064	0.0757886760800993	0.0638764713818259	0.00740943289974704	0.0708036423693318
6_32555355_33555355	ENSG00000237649.3	KIFC1	Nerve_Tibial	COVID19_HGI_B2_ALL_eur_leave_23andme_20210107	6_32626697_G_A	0.357981	0.0001956	8330	0.544947561472646	0.386325688260475	0.0378808011617337	0.0268505638701872	0.00399538523495818	0.0444538838748879
6_32555355_33555355	ENSG00000237649.3	KIFC1	Heart_Left_Ventricle	COVID19_HGI_B1_ALL_leave_23andme_20210107	6_33050353_C_T	0.430898	0.0007033	8145	0.517454476392553	0.354191069720767	0.0724687044137616	0.0495976270210246	0.00628812245189452	0.0282221743000853
6_32555355_33555355	ENSG00000237649.3	KIFC1	Brain_Spinal_cord_cervical_c-1	COVID19_HGI_C2_ALL_eur_leave_ukbb_23andme_20210107	6_32660689_A_G	0.0641498	5.488e-05	8870	0.485350174201371	0.44619863416543	0.0335349062029794	0.0308256692974322	0.00409061613278726	0.0577408422063839
6_32555355_33555355	ENSG00000237649.3	KIFC1	Nerve_Tibial	COVID19_HGI_C2_ALL_leave_UKBB_23andme_20210107	6_33055355_A_G	0.913344	0.0001461	8491	0.539338271948591	0.390023804763275	0.039410669804145	0.0284971932434536	0.00273006024053506	0.022967744016154
6_32555355_33555355	ENSG00000237649.3	KIFC1	Minor_Salivary_Gland	COVID19_HGI_A2_ALL_leave_UKBB_23andme_20210107	6_33055355_A_G	0.748168	1.196e-07	8504	0.114386668079572	0.0891859416713435	0.427320426416833	0.333140751540111	0.0359662122921398	0.921255297566343
6_32555355_33555355	ENSG00000237649.3	KIFC1	Vagina	COVID19_HGI_B2_ALL_eur_leave_23andme_20210107	6_32626697_G_A	0.351565	0.0001956	8313	0.516973145006377	0.414418127804368	0.0358410711285759	0.0287270254587679	0.004040630601911	0.0431623159611055
6_32555355_33555355	ENSG00000237649.3	KIFC1	Adipose_Visceral_Omentum	COVID19_HGI_B1_ALL_eur_leave_ukbb_23andme_20210107	6_32566345_G_T	0.0791931	0.0006325	8062	0.434033944648063	0.328088374216345	0.128883605184005	0.0974121634174504	0.0115819125341365	0.0170122918718611
6_32555355_33555355	ENSG00000237649.3	KIFC1	Brain_Putamen_basal_ganglia	COVID19_HGI_A2_ALL_eur_leave_23andme_20210107	6_33055355_A_G	0.552885	9.55e-08	9099	0.120438753123117	0.100367363892957	0.405998494365584	0.338303039315666	0.0348923493026756	0.964222715757789
6_32555355_33555355	ENSG00000237649.3	KIFC1	Adipose_Subcutaneous	COVID19_HGI_B1_ALL_leave_23andme_20210107	6_33050353_C_T	0.704548	0.0007033	8145	0.482878674917974	0.387874910277698	0.0676264165387037	0.0543139792433838	0.0073060190222406	0.0205383251458967
6_32555355_33555355	ENSG00000237649.3	KIFC1	Brain_Substantia_nigra	COVID19_HGI_B1_ALL_leave_23andme_20210107	6_33050353_C_T	0.470242	0.0007033	8139	0.487889817405114	0.383564189294173	0.0682770730609972	0.0536707676003642	0.00659815263935174	0.0259811620386022
6_32555355_33555355	ENSG00000237649.3	KIFC1	Brain_Hippocampus	COVID19_HGI_C2_ALL_leave_23andme_20210107	6_33035285_G_A	0.808667	5.185e-05	8677	0.41481474328593	0.352947904661384	0.120308475778627	0.102355699819163	0.00957317645489643	0.0116700869909073
6_32555355_33555355	ENSG00000237649.3	KIFC1	Brain_Spinal_cord_cervical_c-1	COVID19_HGI_B1_ALL_leave_23andme_20210107	6_33050353_C_T	0.74059	0.0007033	8134	0.477201195621987	0.394219676147644	0.066740940371463	0.0551285082125342	0.00670967964637266	0.0248162591712379
6_32555355_33555355	ENSG00000237649.3	KIFC1	Stomach	COVID19_HGI_B2_ALL_leave_23andme_20210107	6_33055355_A_G	0.507788	1.678e-05	8342	0.476931786331268	0.445763496792102	0.0381899403006988	0.0356907398219258	0.00342403675400539	0.161750320077478
6_32555355_33555355	ENSG00000237649.3	KIFC1	Prostate	COVID19_HGI_B1_ALL_eur_leave_ukbb_23andme_20210107	6_32566345_G_T	0.090786	0.0006325	8055	0.353317702943499	0.409109366292811	0.104581492076756	0.121083830287078	0.0119076083998557	0.0123424707371064
6_32555355_33555355	ENSG00000237649.3	KIFC1	Stomach	COVID19_HGI_B2_ALL_leave_UKBB_23andme_20210107	6_33055355_A_G	0.507788	1.358e-06	7823	0.400243436181905	0.3461100977557	0.130474528125398	0.112817358761729	0.0103545791752679	0.574369491978456
6_32555355_33555355	ENSG00000237649.3	KIFC1	Esophagus_Mucosa	COVID19_HGI_B2_ALL_leave_UKBB_23andme_20210107	6_33055355_A_G	0.571446	1.358e-06	7823	0.461610584688231	0.28513813395713	0.150479477663472	0.0929417592020733	0.00983004448909401	0.607613757874705
6_32555355_33555355	ENSG00000237649.3	KIFC1	Cells_EBV-transformed_lymphocytes	COVID19_HGI_A2_ALL_eur_leave_23andme_20210107	6_33055355_A_G	0.644518	9.55e-08	9085	0.100081723050553	0.122379335309644	0.337352936331753	0.41248546224674	0.0277005430613109	0.959213388881747
6_32555355_33555355	ENSG00000237649.3	KIFC1	Colon_Transverse	COVID19_HGI_C2_ALL_eur_leave_ukbb_23andme_20210107	6_32660689_A_G	0.107032	5.488e-05	8889	0.507854283638355	0.424009079645445	0.0351492181823192	0.0293425438489195	0.00364487468496122	0.0536620635420777
6_32555355_33555355	ENSG00000237649.3	KIFC1	Brain_Hypothalamus	COVID19_HGI_A2_ALL_eur_leave_ukbb_23andme_20210107	6_33055355_A_G	0.890781	4.588e-07	9120	0.20458578307331	0.192858386780701	0.297501156159019	0.280422974093233	0.0246316998937376	0.65095514706545
6_32555355_33555355	ENSG00000237649.3	KIFC1	Cells_EBV-transformed_lymphocytes	COVID19_HGI_B2_ALL_leave_23andme_20210107	6_33055355_A_G	0.644518	1.678e-05	8339	0.42969862601182	0.493105192530854	0.0344015991678703	0.0394745981523182	0.00331998413713743	0.161482485855285
6_32555355_33555355	ENSG00000237649.3	KIFC1	Brain_Putamen_basal_ganglia	COVID19_HGI_B2_ALL_leave_23andme_20210107	6_33055355_A_G	0.552885	1.678e-05	8339	0.522906937957305	0.399458343322046	0.0418644226818272	0.0319772186757876	0.00379307736303449	0.180976735974888
6_32555355_33555355	ENSG00000237649.3	KIFC1	Skin_Sun_Exposed_Lower_leg	COVID19_HGI_B1_ALL_eur_leave_ukbb_23andme_20210107	6_32566345_G_T	0.839818	0.0006325	8062	0.386229286358693	0.37482024783835	0.114688317509168	0.111287501809429	0.0129746464843597	0.0108285182175829
12_67595307_68600256	ENSG00000237766.2	GGTA2P	Thyroid	COVID19_HGI_B1_ALL_leave_UKBB_23andme_20210107	12_68519604_T_A	0.0331497	0.007325	2714	0.731290693116686	0.198214936796223	0.0516082054808324	0.0139834021398598	0.00490276246639823	0.0134413149951506
12_67595307_68600256	ENSG00000237766.2	GGTA2P	Brain_Spinal_cord_cervical_c-1	COVID19_HGI_B1_ALL_eur_leave_23andme_20210107	12_68177762_A_G	0.0129214	0.003707	3067	0.704325154939253	0.223177729839654	0.0511464499255048	0.0162014970144982	0.00514916828108994	0.0187672215057174
12_67595307_68600256	ENSG00000237766.2	GGTA2P	Adrenal_Gland	COVID19_HGI_B1_ALL_eur_leave_ukbb_23andme_20210107	12_67987075_G_T	0.34051	0.0002621	3077	0.653826439614294	0.211224258098489	0.0952847883128522	0.0307736800442478	0.00889083393011734	0.0463886832766405
12_67595307_68600256	ENSG00000237766.2	GGTA2P	Brain_Nucleus_accumbens_basal_ganglia	COVID19_HGI_B2_ALL_eur_leave_23andme_20210107	12_68095320_C_T	0.668273	2.48e-06	3102	0.594648907361961	0.166602270093878	0.177413019087787	0.0496940103291635	0.0116417931272107	0.214046495497559
12_67595307_68600256	ENSG00000237766.2	GGTA2P	Artery_Coronary	COVID19_HGI_B2_ALL_leave_23andme_20210107	12_68095307_T_G	0.513889	5.47e-08	2909	0.0782121427604111	0.0237839414334191	0.653254566913804	0.198605469696796	0.0461438791955696	0.273636483343917
12_67595307_68600256	ENSG00000237766.2	GGTA2P	Esophagus_Muscularis	COVID19_HGI_A2_ALL_leave_23andme_20210107	12_68043159_C_T	0.596171	1.679e-05	2906	0.777845556024503	0.168661515792814	0.0420348601195344	0.009112141092965	0.00234592697018343	0.224201985146402
12_67595307_68600256	ENSG00000237766.2	GGTA2P	Brain_Substantia_nigra	COVID19_HGI_C2_ALL_leave_23andme_20210107	12_67603625_G_A	0.492329	0.001196	3093	0.736449387176285	0.251856815715998	0.00808517648136624	0.00276418849281253	0.0008444321335379	0.0221592005324236
12_67595307_68600256	ENSG00000237766.2	GGTA2P	Brain_Anterior_cingulate_cortex_BA24	COVID19_HGI_C2_ALL_eur_leave_23andme_20210107	12_67603625_G_A	0.00582481	0.002469	3275	0.742769437810677	0.245845831540656	0.00790084861057874	0.00261419576697342	0.000869686271115641	0.0219632275410684
12_67595307_68600256	ENSG00000237766.2	GGTA2P	Brain_Caudate_basal_ganglia	COVID19_HGI_B2_ALL_leave_23andme_20210107	12_68100256_A_T	0.770701	5.271e-08	2909	0.0804443500835073	0.0219914627921928	0.671899129087779	0.183638302342645	0.042026755693876	0.298010714360035
12_67595307_68600256	ENSG00000237766.2	GGTA2P	Esophagus_Muscularis	COVID19_HGI_B1_ALL_eur_leave_23andme_20210107	12_68204155_A_T	0.247726	0.002486	3076	0.749044336124493	0.178877642034229	0.0545761745334228	0.0130287439453071	0.0044731033625484	0.0185426867370062
12_67595307_68600256	ENSG00000237766.2	GGTA2P	Brain_Substantia_nigra	COVID19_HGI_B2_ALL_eur_leave_23andme_20210107	12_68095320_C_T	0.368551	2.48e-06	3046	0.568596178965387	0.190497731273246	0.169520820484834	0.0567802397136797	0.0146050295628534	0.216016630803633
12_67595307_68600256	ENSG00000237766.2	GGTA2P	Esophagus_Muscularis	COVID19_HGI_A2_ALL_eur_leave_ukbb_23andme_20210107	12_68205382_G_C	0.700505	0.001009	3334	0.76870874534579	0.198771989129519	0.0242559980475305	0.00627010014423795	0.00199316733292341	0.0700028601129524
12_67595307_68600256	ENSG00000237766.2	GGTA2P	Brain_Cortex	COVID19_HGI_A2_ALL_leave_23andme_20210107	12_68043159_C_T	0.463046	1.679e-05	2906	0.743139327570286	0.202580622414395	0.0401593316845508	0.0109443028883399	0.00317641544242807	0.221196086218968
12_67595307_68600256	ENSG00000237766.2	GGTA2P	Ovary	COVID19_HGI_B2_ALL_eur_leave_23andme_20210107	12_68095320_C_T	0.157148	2.48e-06	3099	0.582764421914519	0.173979135214398	0.173854585322808	0.0518852235988038	0.0175166339494713	0.243201548410888
12_67595307_68600256	ENSG00000237766.2	GGTA2P	Brain_Cortex	COVID19_HGI_A2_ALL_eur_leave_ukbb_23andme_20210107	12_68205382_G_C	0.173422	0.001009	3330	0.735474110680478	0.231823355420473	0.0231715028473604	0.00730148851116514	0.00222954254052364	0.0664637456224241
12_67595307_68600256	ENSG00000237766.2	GGTA2P	Testis	COVID19_HGI_A2_ALL_leave_UKBB_23andme_20210107	12_68043159_C_T	0.59289	0.0001342	2910	0.776380544073438	0.186407596743424	0.0284579534853751	0.0068307812212717	0.00192312447649103	0.060609568994426
12_67595307_68600256	ENSG00000237766.2	GGTA2P	Brain_Substantia_nigra	COVID19_HGI_C2_ALL_eur_leave_ukbb_23andme_20210107	12_67960823_C_T	0.978526	0.002317	3219	0.72846398612245	0.258428762950935	0.0089654702758735	0.00317961427502149	0.000962166375719197	0.0177356902675095
12_67595307_68600256	ENSG00000237766.2	GGTA2P	Artery_Coronary	COVID19_HGI_B2_ALL_eur_leave_ukbb_23andme_20210107	12_67981877_G_A	0.122264	7.759e-05	3101	0.72581647412122	0.234316651021515	0.0282105077354543	0.00910469779644551	0.0025516693253661	0.102409224314027
12_67595307_68600256	ENSG00000237766.2	GGTA2P	Adrenal_Gland	COVID19_HGI_B1_ALL_eur_leave_23andme_20210107	12_67617106_T_A	0.00645976	0.00913	3076	0.700900812782653	0.226368319335479	0.0510683857339605	0.0164882645671127	0.00517421758079499	0.0187838777799191
12_67595307_68600256	ENSG00000237766.2	GGTA2P	Brain_Cortex	COVID19_HGI_A2_ALL_eur_leave_23andme_20210107	12_68043159_C_T	0.463046	0.0001525	3325	0.741570935297639	0.233401189459563	0.0178041376922215	0.0056020322634306	0.0016217052871463	0.0536583871225336
12_67595307_68600256	ENSG00000237766.2	GGTA2P	Uterus	COVID19_HGI_A2_ALL_leave_23andme_20210107	12_68043159_C_T	0.850677	1.679e-05	2903	0.744991317618938	0.200847462093929	0.0402399968264591	0.0108455087534894	0.00307571470718446	0.224302101379039
12_67595307_68600256	ENSG00000237766.2	GGTA2P	Brain_Hippocampus	COVID19_HGI_A2_ALL_eur_leave_ukbb_23andme_20210107	12_68205382_G_C	0.901949	0.001009	3325	0.727544538132073	0.239916924245745	0.0228086413133379	0.00751922448893319	0.00221067181991071	0.0605383168932606
12_67595307_68600256	ENSG00000237766.2	GGTA2P	Esophagus_Gastroesophageal_Junction	COVID19_HGI_A2_ALL_eur_leave_23andme_20210107	12_68043159_C_T	0.91886	0.0001525	3329	0.75546560145396	0.219521440488221	0.0181770991528659	0.00528030371445027	0.00155555519050254	0.042593906541792
12_67595307_68600256	ENSG00000237766.2	GGTA2P	Brain_Hypothalamus	COVID19_HGI_A2_ALL_eur_leave_23andme_20210107	12_68043159_C_T	0.977199	0.0001525	3312	0.752221758185235	0.223209458727589	0.0177819111612284	0.0052749783465001	0.00151189357944698	0.054604068049039
12_67595307_68600256	ENSG00000237766.2	GGTA2P	Brain_Nucleus_accumbens_basal_ganglia	COVID19_HGI_A2_ALL_leave_UKBB_23andme_20210107	12_68043159_C_T	0.700145	0.0001342	2908	0.763571056618427	0.199045895199023	0.0279703193180583	0.0072891130010944	0.00212361586339782	0.0611470170793676
12_67595307_68600256	ENSG00000237766.2	GGTA2P	Brain_Anterior_cingulate_cortex_BA24	COVID19_HGI_C2_ALL_eur_leave_ukbb_23andme_20210107	12_67960823_C_T	0.245121	0.002317	3277	0.741245805695201	0.245473614388441	0.00927474913192314	0.0030705238155876	0.000935306968847826	0.0198525966005355
12_67595307_68600256	ENSG00000237766.2	GGTA2P	Brain_Anterior_cingulate_cortex_BA24	COVID19_HGI_B1_ALL_eur_leave_ukbb_23andme_20210107	12_67987075_G_T	0.85168	0.0002621	3075	0.660597593869256	0.204960924877052	0.0962267225518431	0.0298475060280525	0.00836725267379687	0.0426369217492923
12_67595307_68600256	ENSG00000237766.2	GGTA2P	Adrenal_Gland	COVID19_HGI_A2_ALL_eur_leave_ukbb_23andme_20210107	12_68205382_G_C	0.827189	0.001009	3334	0.715437238358135	0.251822362968374	0.0225750576688695	0.00794383450166399	0.00222150650295828	0.0599906136731021
12_67595307_68600256	ENSG00000237766.2	GGTA2P	Thyroid	COVID19_HGI_B1_ALL_leave_23andme_20210107	12_67991944_A_T	0.502643	0.001489	2955	0.71963791447915	0.213451784546554	0.0480020154154051	0.014233201556593	0.00467508400229833	0.013769018025205
12_67595307_68600256	ENSG00000237766.2	GGTA2P	Brain_Spinal_cord_cervical_c-1	COVID19_HGI_A2_ALL_leave_UKBB_23andme_20210107	12_68043159_C_T	0.252354	0.0001342	2905	0.739676675368684	0.222215580342626	0.0270872950958188	0.00813474956733637	0.00288569962553507	0.0645387389186716
12_67595307_68600256	ENSG00000237766.2	GGTA2P	Brain_Nucleus_accumbens_basal_ganglia	COVID19_HGI_B1_ALL_leave_UKBB_23andme_20210107	12_68005995_A_G	0.842355	0.001924	2712	0.747319521768711	0.182543660838437	0.0527006219631224	0.0128683254258148	0.00456787000391495	0.0161710104978103
12_67595307_68600256	ENSG00000237766.2	GGTA2P	Nerve_Tibial	COVID19_HGI_A2_ALL_eur_leave_23andme_20210107	12_68043159_C_T	0.118193	0.0001525	3329	0.691367544806418	0.28312084587368	0.0166348492755107	0.00681004448816318	0.0020667155562277	0.064105403583492
12_67595307_68600256	ENSG00000237766.2	GGTA2P	Brain_Hypothalamus	COVID19_HGI_A2_ALL_leave_23andme_20210107	12_68043159_C_T	0.977199	1.679e-05	2904	0.752927226295777	0.193170496606888	0.0405531096134376	0.0104013303578877	0.00294783712600999	0.225859047937148
12_67595307_68600256	ENSG00000237766.2	GGTA2P	Brain_Anterior_cingulate_cortex_BA24	COVID19_HGI_A2_ALL_leave_UKBB_23andme_20210107	12_68043159_C_T	0.993608	0.0001342	2910	0.744132553137849	0.218355250600845	0.0272759148149741	0.00800149948510782	0.00223478196122345	0.0567078739970387
12_67595307_68600256	ENSG00000237766.2	GGTA2P	Esophagus_Muscularis	COVID19_HGI_A2_ALL_leave_UKBB_23andme_20210107	12_68043159_C_T	0.596171	0.0001342	2910	0.791049097407624	0.171739991408004	0.0289956241053675	0.00629314633356887	0.00192214074543546	0.0547235191935187
12_67595307_68600256	ENSG00000237766.2	GGTA2P	Brain_Caudate_basal_ganglia	COVID19_HGI_B2_ALL_eur_leave_23andme_20210107	12_68095320_C_T	0.845048	2.48e-06	3102	0.588927380177653	0.172601330581508	0.175706006094079	0.0514841858545964	0.0112810972921637	0.204090070724171
12_67595307_68600256	ENSG00000237766.2	GGTA2P	Adrenal_Gland	COVID19_HGI_B1_ALL_leave_23andme_20210107	12_67991944_A_T	0.314508	0.001489	2955	0.710905815033013	0.22228723000416	0.0474195580937593	0.0148226627181855	0.00456473415088215	0.0198691385652206
12_67595307_68600256	ENSG00000237766.2	GGTA2P	Brain_Hippocampus	COVID19_HGI_B2_ALL_eur_leave_23andme_20210107	12_68095320_C_T	0.925371	2.48e-06	3101	0.582229814685393	0.178688298259052	0.17370400253644	0.0532982659376561	0.0120796185814586	0.203628700754949
12_67595307_68600256	ENSG00000237766.2	GGTA2P	Artery_Tibial	COVID19_HGI_B1_ALL_eur_leave_23andme_20210107	12_68204155_A_T	0.0845643	0.002486	3076	0.731546454958178	0.196408158328733	0.0533012601252332	0.0143060712319816	0.00443805535587452	0.0261180121551725
12_67595307_68600256	ENSG00000237766.2	GGTA2P	Brain_Hypothalamus	COVID19_HGI_B2_ALL_eur_leave_23andme_20210107	12_68095320_C_T	0.935546	2.48e-06	3092	0.596072155208757	0.16473299679117	0.17780212891055	0.0491258740248556	0.0122668450646676	0.20621723901614
12_67595307_68600256	ENSG00000237766.2	GGTA2P	Artery_Tibial	COVID19_HGI_A2_ALL_leave_UKBB_23andme_20210107	12_68043159_C_T	0.991579	0.0001342	2910	0.764733459888579	0.198127884382145	0.0280310337454317	0.00726046017051664	0.00184716181332807	0.0462199461197124
12_67595307_68600256	ENSG00000237766.2	GGTA2P	Brain_Caudate_basal_ganglia	COVID19_HGI_C2_ALL_eur_leave_ukbb_23andme_20210107	12_67960823_C_T	0.0776166	0.002317	3281	0.753016522497685	0.233683862044264	0.00946526294781334	0.00293646023311022	0.00089789227712692	0.0242530036504905
12_67595307_68600256	ENSG00000237766.2	GGTA2P	Artery_Aorta	COVID19_HGI_B1_ALL_eur_leave_ukbb_23andme_20210107	12_67991944_A_T	0.039728	0.0006933	3077	0.648244735321221	0.217423774570136	0.0944713438270279	0.031677869370554	0.00818227691106081	0.0614977130508017
12_67595307_68600256	ENSG00000237766.2	GGTA2P	Adrenal_Gland	COVID19_HGI_A2_ALL_leave_23andme_20210107	12_68043159_C_T	0.615526	1.679e-05	2906	0.722440075525338	0.223509541291311	0.039040741808258	0.0120755463060784	0.00293409506901487	0.20519546375616
12_67595307_68600256	ENSG00000237766.2	GGTA2P	Brain_Anterior_cingulate_cortex_BA24	COVID19_HGI_B1_ALL_eur_leave_23andme_20210107	12_68204155_A_T	0.055869	0.002486	3074	0.707607208107268	0.219472215399748	0.0515106680281165	0.0159711656491762	0.00543874281569124	0.018766490652379
12_67595307_68600256	ENSG00000237766.2	GGTA2P	Artery_Coronary	COVID19_HGI_B2_ALL_eur_leave_23andme_20210107	12_68095320_C_T	0.393474	2.48e-06	3100	0.575062556575735	0.185579260815362	0.171564874944527	0.0553535065816428	0.0124398010827335	0.218872300987268
12_67595307_68600256	ENSG00000237766.2	GGTA2P	Brain_Caudate_basal_ganglia	COVID19_HGI_B2_ALL_leave_UKBB_23andme_20210107	12_68100256_A_T	0.770701	1.122e-05	2683	0.669992079081395	0.168978649936611	0.122127193733875	0.0307935814973486	0.00810849575076947	0.0868729352736629
12_67595307_68600256	ENSG00000237766.2	GGTA2P	Minor_Salivary_Gland	COVID19_HGI_B1_ALL_eur_leave_23andme_20210107	12_68204155_A_T	0.626786	0.002486	3057	0.721061229044627	0.206820350395572	0.0522110837893988	0.0149706495860691	0.00493668718433356	0.0146402304012992
12_67595307_68600256	ENSG00000237766.2	GGTA2P	Brain_Anterior_cingulate_cortex_BA24	COVID19_HGI_C2_ALL_leave_23andme_20210107	12_67603625_G_A	0.00582481	0.001196	3145	0.749994390834296	0.238107615026635	0.00833934182633142	0.00264665552828835	0.000911996784449034	0.0405128315817472
12_67595307_68600256	ENSG00000237766.2	GGTA2P	Esophagus_Gastroesophageal_Junction	COVID19_HGI_A2_ALL_leave_UKBB_23andme_20210107	12_68043159_C_T	0.91886	0.0001342	2910	0.770887345248196	0.19167621396165	0.0282566022306999	0.00702366747018102	0.00215617108927247	0.0496831065715425
12_67595307_68600256	ENSG00000237766.2	GGTA2P	Brain_Nucleus_accumbens_basal_ganglia	COVID19_HGI_B1_ALL_eur_leave_23andme_20210107	12_68204155_A_T	0.767527	0.002486	3073	0.725931509735642	0.20184737041562	0.0527123318625398	0.0146519605613172	0.00485682742488096	0.0143802718355166
12_67595307_68600256	ENSG00000237766.2	GGTA2P	Muscle_Skeletal	COVID19_HGI_B1_ALL_leave_UKBB_23andme_20210107	12_68337584_T_C	0.0539423	0.003501	2714	0.723712545400704	0.206009897856899	0.0510734050134236	0.0145337357743012	0.00467041595467233	0.01707470514338
12_67595307_68600256	ENSG00000237766.2	GGTA2P	Brain_Caudate_basal_ganglia	COVID19_HGI_B2_ALL_eur_leave_ukbb_23andme_20210107	12_67981877_G_A	0.906422	7.759e-05	3103	0.742686813142635	0.21773749052826	0.0288647533138487	0.00846018433516565	0.00225075868009151	0.0584473614363619
12_67595307_68600256	ENSG00000237766.2	GGTA2P	Brain_Hippocampus	COVID19_HGI_B2_ALL_eur_leave_ukbb_23andme_20210107	12_67981877_G_A	0.165161	7.759e-05	3102	0.734635594044038	0.225533967221014	0.028547591117429	0.00876162188347008	0.00252122573404832	0.092620891161662
12_67595307_68600256	ENSG00000237766.2	GGTA2P	Pituitary	COVID19_HGI_C2_ALL_leave_23andme_20210107	12_67603625_G_A	0.70526	0.001196	3146	0.742151470495367	0.246081215245017	0.00825489002400231	0.00273636514398996	0.000776059091624188	0.0216068358696669
12_67595307_68600256	ENSG00000237766.2	GGTA2P	Esophagus_Gastroesophageal_Junction	COVID19_HGI_B1_ALL_eur_leave_23andme_20210107	12_68177762_A_G	0.0148572	0.003707	3076	0.731201771416375	0.196423299789901	0.0532761461123117	0.0143068205483216	0.00479196213309034	0.0262348917826004
12_67595307_68600256	ENSG00000237766.2	GGTA2P	Nerve_Tibial	COVID19_HGI_A2_ALL_eur_leave_ukbb_23andme_20210107	12_68205382_G_C	0.299583	0.001009	3334	0.685772185361497	0.281154514027816	0.0216390003234537	0.00886904363892291	0.00256525664831079	0.0514586492824907
12_67595307_68600256	ENSG00000237766.2	GGTA2P	Muscle_Skeletal	COVID19_HGI_B1_ALL_leave_23andme_20210107	12_67991944_A_T	0.889267	0.001489	2955	0.711030368462814	0.221728727889181	0.0474278661825037	0.0147849455879806	0.00502809187752113	0.0103909296658951
12_67595307_68600256	ENSG00000237766.2	GGTA2P	Adrenal_Gland	COVID19_HGI_B2_ALL_eur_leave_23andme_20210107	12_68095320_C_T	0.322271	2.48e-06	3103	0.572837577894075	0.187441880827373	0.170909168747128	0.055911392134616	0.0128999803968077	0.225939883740617
12_67595307_68600256	ENSG00000237766.2	GGTA2P	Adrenal_Gland	COVID19_HGI_A2_ALL_leave_UKBB_23andme_20210107	12_68043159_C_T	0.615526	0.0001342	2910	0.734582404563431	0.227538637970778	0.0269258575061146	0.00833773270680386	0.00261536725287264	0.0460302299821016
12_67595307_68600256	ENSG00000237766.2	GGTA2P	Esophagus_Muscularis	COVID19_HGI_A2_ALL_eur_leave_23andme_20210107	12_68043159_C_T	0.596171	0.0001525	3329	0.775106975723268	0.200066460139556	0.0186496861335367	0.00481239258852787	0.00136448541511154	0.0476722521564481
12_67595307_68600256	ENSG00000237766.2	GGTA2P	Minor_Salivary_Gland	COVID19_HGI_B1_ALL_eur_leave_ukbb_23andme_20210107	12_67987075_G_T	0.774637	0.0002621	3058	0.672793622824698	0.19304215592706	0.0977039692526718	0.0280253993385469	0.00843485265702359	0.045794163520901
12_67595307_68600256	ENSG00000237766.2	GGTA2P	Cells_EBV-transformed_lymphocytes	COVID19_HGI_C2_ALL_eur_leave_23andme_20210107	12_67615197_G_T	0.312009	0.002115	3279	0.748990568939051	0.239638995951123	0.00800964976616248	0.00256188280198525	0.000798902541677484	0.0145111574703886
12_67595307_68600256	ENSG00000237766.2	GGTA2P	Brain_Spinal_cord_cervical_c-1	COVID19_HGI_B1_ALL_eur_leave_ukbb_23andme_20210107	12_67987075_G_T	0.593401	0.0002621	3068	0.656980006031981	0.208242866060471	0.0956284202988692	0.0303024815724272	0.00884622603625183	0.0459130111774843
12_67595307_68600256	ENSG00000237766.2	GGTA2P	Adrenal_Gland	COVID19_HGI_B2_ALL_eur_leave_ukbb_23andme_20210107	12_67981877_G_A	0.808227	7.759e-05	3104	0.72343363497825	0.236800390672014	0.0281284984994426	0.00920482439553813	0.00243265145475565	0.0509777119153721
12_67595307_68600256	ENSG00000237766.2	GGTA2P	Brain_Caudate_basal_ganglia	COVID19_HGI_B1_ALL_leave_23andme_20210107	12_67991944_A_T	0.55564	0.001489	2954	0.730080076858212	0.203239556463748	0.0486859004725627	0.0135487262088436	0.00444573999663413	0.0193053263512183
12_67595307_68600256	ENSG00000237766.2	GGTA2P	Brain_Anterior_cingulate_cortex_BA24	COVID19_HGI_B1_ALL_leave_UKBB_23andme_20210107	12_68005995_A_G	0.453007	0.001924	2713	0.729820951177583	0.199476076734579	0.0514921516296658	0.0140687926449782	0.00514202781319374	0.0162888231113479
12_67595307_68600256	ENSG00000237766.2	GGTA2P	Brain_Nucleus_accumbens_basal_ganglia	COVID19_HGI_B1_ALL_leave_23andme_20210107	12_67991944_A_T	0.818718	0.001489	2952	0.737466385225178	0.195959704353796	0.0491042523012596	0.0130435649152683	0.00442609320449838	0.0184551143056861
12_67595307_68600256	ENSG00000237766.2	GGTA2P	Artery_Aorta	COVID19_HGI_A2_ALL_leave_UKBB_23andme_20210107	12_68043159_C_T	0.641034	0.0001342	2910	0.730407416058503	0.232309599031583	0.0267728247832029	0.00851322902853328	0.00199693109817767	0.0506239865816451
12_67595307_68600256	ENSG00000237766.2	GGTA2P	Brain_Nucleus_accumbens_basal_ganglia	COVID19_HGI_B2_ALL_leave_23andme_20210107	12_68100256_A_T	0.871021	5.271e-08	2909	0.0810829291340244	0.0211800942951722	0.67723276292845	0.176859853475922	0.0436443601664318	0.291440957776976
12_67595307_68600256	ENSG00000237766.2	GGTA2P	Brain_Hippocampus	COVID19_HGI_A2_ALL_eur_leave_23andme_20210107	12_68043159_C_T	0.89865	0.0001525	3320	0.733507891561606	0.24152875576707	0.0175766099969604	0.00578600808599423	0.00160073458836962	0.0500076750767935
12_67595307_68600256	ENSG00000237766.2	GGTA2P	Brain_Cerebellum	COVID19_HGI_B2_ALL_eur_leave_23andme_20210107	12_68095320_C_T	0.252477	2.48e-06	3102	0.584810707370711	0.172583889797418	0.174477800101881	0.0514736095148895	0.0166539932151006	0.200944874032366
12_67595307_68600256	ENSG00000237766.2	GGTA2P	Esophagus_Gastroesophageal_Junction	COVID19_HGI_B1_ALL_eur_leave_ukbb_23andme_20210107	12_67987075_G_T	0.650141	0.0002621	3077	0.682652216166792	0.183442304656408	0.0994856860593224	0.0267261000291707	0.00769369308830694	0.0410099735675291
12_67595307_68600256	ENSG00000237766.2	GGTA2P	Brain_Hippocampus	COVID19_HGI_A2_ALL_leave_23andme_20210107	12_68043159_C_T	0.89865	1.679e-05	2906	0.734494559683228	0.211384191717426	0.0396921674691306	0.011420216300505	0.00300886482970976	0.214646965442517
12_67595307_68600256	ENSG00000237766.2	GGTA2P	Nerve_Tibial	COVID19_HGI_C2_ALL_leave_23andme_20210107	12_67603625_G_A	0.582611	0.001196	3146	0.70997894031534	0.278187340712329	0.00789703760574496	0.0030934117375289	0.000843269629058094	0.0179340514776621
12_67595307_68600256	ENSG00000237766.2	GGTA2P	Muscle_Skeletal	COVID19_HGI_B2_ALL_eur_leave_ukbb_23andme_20210107	12_67981877_G_A	0.159573	7.759e-05	3104	0.723625333087317	0.236870928124823	0.0281359520925747	0.00920783973258076	0.0021599469627045	0.0858321358749174
12_67595307_68600256	ENSG00000237766.2	GGTA2P	Brain_Nucleus_accumbens_basal_ganglia	COVID19_HGI_B2_ALL_eur_leave_ukbb_23andme_20210107	12_67981877_G_A	0.868464	7.759e-05	3103	0.750203759023618	0.210258772516226	0.0291569017466585	0.00816956139369803	0.00221100531979957	0.0619650096969843
12_67595307_68600256	ENSG00000237766.2	GGTA2P	Brain_Cerebellar_Hemisphere	COVID19_HGI_A2_ALL_eur_leave_ukbb_23andme_20210107	12_68205382_G_C	0.465461	0.001009	3321	0.723231258930415	0.245041257701713	0.0221426699884333	0.00750017364326997	0.00208463973616929	0.0649718675746313
12_67595307_68600256	ENSG00000237766.2	GGTA2P	Testis	COVID19_HGI_B1_ALL_eur_leave_23andme_20210107	12_68204155_A_T	0.0413449	0.002486	3076	0.735832605138962	0.191872637483107	0.0536135536291841	0.013975340505769	0.00470586324297856	0.0281864145178529
12_67595307_68600256	ENSG00000237766.2	GGTA2P	Brain_Nucleus_accumbens_basal_ganglia	COVID19_HGI_C2_ALL_eur_leave_23andme_20210107	12_67615197_G_T	0.457356	0.002115	3277	0.762513973086727	0.226169640487456	0.00814902342707354	0.00241633477462904	0.000751028224114097	0.0148045452458894
12_67595307_68600256	ENSG00000237766.2	GGTA2P	Thyroid	COVID19_HGI_B2_ALL_eur_leave_23andme_20210107	12_68095320_C_T	0.560543	2.48e-06	3103	0.581827689194569	0.181407559790817	0.173591416750062	0.0541148615436202	0.00905847272093221	0.19801528201486
12_67595307_68600256	ENSG00000237766.2	GGTA2P	Adrenal_Gland	COVID19_HGI_C2_ALL_leave_23andme_20210107	12_67603625_G_A	0.103704	0.001196	3146	0.741159751187866	0.247009033526725	0.00824385921136695	0.00274662051428081	0.00084073555976139	0.0284503451496379
12_67595307_68600256	ENSG00000237766.2	GGTA2P	Cells_EBV-transformed_lymphocytes	COVID19_HGI_B2_ALL_leave_UKBB_23andme_20210107	12_68095307_T_G	0.286745	1.107e-05	2683	0.664013090254939	0.173335460840574	0.121037334391445	0.0315858279451229	0.0100282865679193	0.100443348993694
12_67595307_68600256	ENSG00000237766.2	GGTA2P	Heart_Atrial_Appendage	COVID19_HGI_B1_ALL_eur_leave_ukbb_23andme_20210107	12_67987075_G_T	0.124345	0.0002621	3077	0.642500262850131	0.220894129524845	0.0936341784721062	0.032181010181419	0.0107904189714993	0.057920221897489
12_67595307_68600256	ENSG00000237766.2	GGTA2P	Nerve_Tibial	COVID19_HGI_C2_ALL_leave_UKBB_23andme_20210107	12_68133027_C_T	0.000191358	0.3417	3042	0.715273679136924	0.273238380219395	0.00771238016787151	0.00294534035230434	0.000830220123505296	0.0135065295929934
12_67595307_68600256	ENSG00000237766.2	GGTA2P	Brain_Hippocampus	COVID19_HGI_B1_ALL_leave_UKBB_23andme_20210107	12_68005995_A_G	0.358043	0.001924	2712	0.733430026051611	0.196316343484745	0.0516249332913694	0.0138135694166649	0.00481512775560982	0.017861956984925
12_67595307_68600256	ENSG00000237766.2	GGTA2P	Heart_Left_Ventricle	COVID19_HGI_C2_ALL_leave_23andme_20210107	12_67603625_G_A	0.381926	0.001196	3146	0.749831186903999	0.238385214883292	0.0083403108806456	0.00265074668071036	0.000792540651352921	0.0226835449451388
12_67595307_68600256	ENSG00000237766.2	GGTA2P	Ovary	COVID19_HGI_C2_ALL_eur_leave_23andme_20210107	12_67615197_G_T	0.11935	0.002115	3275	0.751475037463201	0.237207238584066	0.00801832285420688	0.00253025867287295	0.000769142425652697	0.0170937974070518
12_67595307_68600256	ENSG00000237766.2	GGTA2P	Heart_Atrial_Appendage	COVID19_HGI_B1_ALL_leave_23andme_20210107	12_67991944_A_T	0.937779	0.001489	2955	0.699632965145325	0.233412548494564	0.0466676250685574	0.0155645974253199	0.00472226386623355	0.0133984129297232
12_67595307_68600256	ENSG00000237766.2	GGTA2P	Uterus	COVID19_HGI_B2_ALL_leave_23andme_20210107	12_68100256_A_T	0.93621	5.271e-08	2909	0.0801394208920817	0.0217677922334569	0.669352430952682	0.181765227727104	0.0469751281946764	0.292212889011486
12_67595307_68600256	ENSG00000237766.2	GGTA2P	Thyroid	COVID19_HGI_B1_ALL_eur_leave_ukbb_23andme_20210107	12_67987075_G_T	0.490947	0.0002621	3077	0.661522271988153	0.204728814497576	0.0964063332890188	0.0298284493129193	0.0075141309123335	0.0360804880197755
12_67595307_68600256	ENSG00000237766.2	GGTA2P	Brain_Caudate_basal_ganglia	COVID19_HGI_C2_ALL_eur_leave_23andme_20210107	12_67615197_G_T	0.42402	0.002115	3279	0.754629288563759	0.234054943671306	0.00807065324502019	0.00250244176400113	0.000742672755914365	0.0147340662141234
12_67595307_68600256	ENSG00000237766.2	GGTA2P	Esophagus_Gastroesophageal_Junction	COVID19_HGI_C2_ALL_eur_leave_ukbb_23andme_20210107	12_67960823_C_T	0.225707	0.002317	3282	0.767134135600335	0.219566058480352	0.00964779577784604	0.00276046190177633	0.000891548239690624	0.0219726114763789
12_67595307_68600256	ENSG00000237766.2	GGTA2P	Brain_Anterior_cingulate_cortex_BA24	COVID19_HGI_A2_ALL_eur_leave_ukbb_23andme_20210107	12_68205382_G_C	0.714325	0.001009	3327	0.724088005357164	0.243376973760861	0.0227429963229317	0.00764211650483746	0.00214990805420614	0.0622792200869726
12_67595307_68600256	ENSG00000237766.2	GGTA2P	Minor_Salivary_Gland	COVID19_HGI_A2_ALL_eur_leave_23andme_20210107	12_68043159_C_T	0.732636	0.0001525	3300	0.744982541308281	0.230610850025802	0.0174514262595013	0.0054005696259953	0.00155461278042064	0.0566620181490772
12_67595307_68600256	ENSG00000237766.2	GGTA2P	Brain_Substantia_nigra	COVID19_HGI_B2_ALL_leave_23andme_20210107	12_68095307_T_G	0.368551	5.47e-08	2881	0.0767592685971887	0.0244566475753448	0.641112945035254	0.204214687830091	0.0534564509621218	0.299603875240227
12_67595307_68600256	ENSG00000237766.2	GGTA2P	Brain_Nucleus_accumbens_basal_ganglia	COVID19_HGI_B1_ALL_eur_leave_ukbb_23andme_20210107	12_67987075_G_T	0.923095	0.0002621	3074	0.677839959300986	0.188556329404087	0.0983783725992844	0.0273582753062608	0.00786706338938223	0.0438535702297716
12_67595307_68600256	ENSG00000237766.2	GGTA2P	Brain_Hippocampus	COVID19_HGI_B1_ALL_leave_23andme_20210107	12_67991944_A_T	0.2617	0.001489	2953	0.722304210399355	0.210787957399555	0.0481496274644836	0.0140466555571767	0.00471154917943021	0.0217857332835023
12_67595307_68600256	ENSG00000237766.2	GGTA2P	Adrenal_Gland	COVID19_HGI_B1_ALL_leave_UKBB_23andme_20210107	12_68005995_A_G	0.989489	0.001924	2714	0.721667293642386	0.207514288575029	0.0509290687405887	0.0146393231182336	0.0052500259237623	0.0127367234496238
12_67595307_68600256	ENSG00000237766.2	GGTA2P	Brain_Cerebellum	COVID19_HGI_C2_ALL_leave_UKBB_23andme_20210107	12_68027379_G_A	0.22125	0.004004	3041	0.766672068405756	0.221892785928668	0.00826298424315255	0.00239071900393329	0.000781442418490141	0.00958620568255627
12_67595307_68600256	ENSG00000237766.2	GGTA2P	Heart_Left_Ventricle	COVID19_HGI_B1_ALL_leave_UKBB_23andme_20210107	12_67971319_T_C	0.000724885	0.02747	2714	0.728788821167792	0.200781859569007	0.0514316448834659	0.0141646231759761	0.00483305120375943	0.053776787191582
12_67595307_68600256	ENSG00000237766.2	GGTA2P	Muscle_Skeletal	COVID19_HGI_B2_ALL_leave_UKBB_23andme_20210107	12_68095307_T_G	0.110752	1.107e-05	2683	0.651627118087296	0.186711364358469	0.118779600203641	0.0340251799015913	0.00885673744900225	0.139667394678968
12_67595307_68600256	ENSG00000237766.2	GGTA2P	Esophagus_Gastroesophageal_Junction	COVID19_HGI_B1_ALL_leave_23andme_20210107	12_67991944_A_T	0.366163	0.001489	2955	0.743261553054384	0.190259522456993	0.0495777832289689	0.0126866684645196	0.00421447279513443	0.0208214739990813
12_67595307_68600256	ENSG00000237766.2	GGTA2P	Heart_Left_Ventricle	COVID19_HGI_B2_ALL_leave_23andme_20210107	12_68100256_A_T	0.98363	5.271e-08	2910	0.0797818608328782	0.0235502007759881	0.666366197938723	0.196665934597266	0.033635805855145	0.286482090784577
12_67595307_68600256	ENSG00000237766.2	GGTA2P	Brain_Cortex	COVID19_HGI_B2_ALL_eur_leave_ukbb_23andme_20210107	12_67981877_G_A	0.0554505	7.759e-05	3103	0.74184390142029	0.218072581156708	0.0288319932883571	0.00847267965055414	0.00277884448409109	0.141423180268448
12_67595307_68600256	ENSG00000237766.2	GGTA2P	Brain_Spinal_cord_cervical_c-1	COVID19_HGI_A2_ALL_eur_leave_23andme_20210107	12_68043159_C_T	0.252354	0.0001525	3317	0.726681047574679	0.248229574746688	0.0174316946740516	0.00595285001675764	0.00170483298782403	0.0677343278342186
12_67595307_68600256	ENSG00000237766.2	GGTA2P	Cells_EBV-transformed_lymphocytes	COVID19_HGI_A2_ALL_eur_leave_23andme_20210107	12_68043159_C_T	0.271627	0.0001525	3327	0.735814433020772	0.239044158360802	0.0176943303698982	0.00574665965864564	0.00170041858988291	0.0648159775356908
12_67595307_68600256	ENSG00000237766.2	GGTA2P	Brain_Amygdala	COVID19_HGI_B1_ALL_eur_leave_ukbb_23andme_20210107	12_67987075_G_T	0.451997	0.0002621	3039	0.667888190494094	0.19907262126411	0.0958696538972852	0.0285665741017993	0.00860296024271195	0.05053721932736
12_67595307_68600256	ENSG00000237766.2	GGTA2P	Esophagus_Muscularis	COVID19_HGI_B1_ALL_eur_leave_ukbb_23andme_20210107	12_67987075_G_T	0.208422	0.0002621	3077	0.698662224940562	0.166904182846065	0.101818889803416	0.0243153265398984	0.00829937587005884	0.057595521979998
12_67595307_68600256	ENSG00000237766.2	GGTA2P	Brain_Putamen_basal_ganglia	COVID19_HGI_A2_ALL_eur_leave_23andme_20210107	12_68043159_C_T	0.964729	0.0001525	3319	0.742879421162046	0.232668530796006	0.0174405235866968	0.00546079064169842	0.0015507338135531	0.0511434504919718
12_67595307_68600256	ENSG00000237766.2	GGTA2P	Muscle_Skeletal	COVID19_HGI_B2_ALL_eur_leave_23andme_20210107	12_68095320_C_T	0.123099	2.48e-06	3103	0.571832103045055	0.187133146023453	0.170609179924339	0.0558175714281074	0.0146079995790453	0.259982293667402
12_67595307_68600256	ENSG00000237766.2	GGTA2P	Brain_Anterior_cingulate_cortex_BA24	COVID19_HGI_B2_ALL_leave_UKBB_23andme_20210107	12_68095307_T_G	0.587786	1.107e-05	2683	0.660299998365899	0.178256307448451	0.120360506251766	0.0324842368207521	0.00859895111313192	0.0931039584136732
12_67595307_68600256	ENSG00000237766.2	GGTA2P	Brain_Cerebellum	COVID19_HGI_B2_ALL_eur_leave_ukbb_23andme_20210107	12_67981877_G_A	0.446202	7.759e-05	3103	0.741218345993767	0.218810791211304	0.0288076808827089	0.00850148756339405	0.00266169434882612	0.0572651711188428
12_67595307_68600256	ENSG00000237766.2	GGTA2P	Ovary	COVID19_HGI_B2_ALL_leave_UKBB_23andme_20210107	12_68095307_T_G	0.169202	1.107e-05	2683	0.664069969502913	0.171320542435524	0.12104770242885	0.0312162282270823	0.0123455574056314	0.101485041381735
12_67595307_68600256	ENSG00000237766.2	GGTA2P	Brain_Substantia_nigra	COVID19_HGI_C2_ALL_eur_leave_23andme_20210107	12_67615197_G_T	0.494983	0.002115	3217	0.729980230654378	0.258823903131272	0.00766387014316205	0.00271650848948857	0.000815487581698621	0.0134003040881193
12_67595307_68600256	ENSG00000237766.2	GGTA2P	Heart_Atrial_Appendage	COVID19_HGI_B2_ALL_leave_UKBB_23andme_20210107	12_68100256_A_T	0.405573	1.122e-05	2683	0.640884182148338	0.197718747760793	0.11682136120403	0.0360319357586725	0.00854377312816712	0.0801779959427301
12_67595307_68600256	ENSG00000237766.2	GGTA2P	Pituitary	COVID19_HGI_C2_ALL_leave_UKBB_23andme_20210107	12_68027379_G_A	0.111888	0.004004	3042	0.748081968387313	0.240469890701976	0.00806613287363556	0.00259205705305781	0.000789950984017603	0.0106458844877204
12_67595307_68600256	ENSG00000237766.2	GGTA2P	Brain_Amygdala	COVID19_HGI_A2_ALL_leave_23andme_20210107	12_68043159_C_T	0.840153	1.679e-05	2883	0.738238449241639	0.207695122130924	0.0398034120746531	0.0111951764949058	0.00306784005787856	0.221365027815019
12_67595307_68600256	ENSG00000237766.2	GGTA2P	Pituitary	COVID19_HGI_A2_ALL_eur_leave_23andme_20210107	12_68043159_C_T	0.730741	0.0001525	3329	0.722496133463292	0.252485153137419	0.0173838277086992	0.00607343078083545	0.0015614549097545	0.0457535245463316
12_67595307_68600256	ENSG00000237766.2	GGTA2P	Heart_Left_Ventricle	COVID19_HGI_C2_ALL_eur_leave_23andme_20210107	12_67615197_G_T	0.201679	0.002115	3280	0.74274784862769	0.245899497003973	0.00794925037543313	0.00263096412118223	0.000772439871721253	0.0162209543270752
12_67595307_68600256	ENSG00000237766.2	GGTA2P	Thyroid	COVID19_HGI_B2_ALL_eur_leave_ukbb_23andme_20210107	12_67981877_G_A	0.06484	7.759e-05	3104	0.731810737973985	0.228252817447015	0.0284542164611908	0.00887230094595188	0.00260992717185717	0.135998122967151
12_67595307_68600256	ENSG00000237766.2	GGTA2P	Brain_Anterior_cingulate_cortex_BA24	COVID19_HGI_B2_ALL_leave_23andme_20210107	12_68100256_A_T	0.587786	5.271e-08	2910	0.0787938420323489	0.023106778814512	0.658113916972504	0.192948917479123	0.0470365447015123	0.298859119466284
12_67595307_68600256	ENSG00000237766.2	GGTA2P	Brain_Cortex	COVID19_HGI_B1_ALL_leave_23andme_20210107	12_67991944_A_T	0.645655	0.001489	2954	0.729512463231041	0.203796662824691	0.0486480487609009	0.0135858660169395	0.00445695916642764	0.0179632320759922
12_67595307_68600256	ENSG00000237766.2	GGTA2P	Brain_Caudate_basal_ganglia	COVID19_HGI_C2_ALL_leave_UKBB_23andme_20210107	12_68027379_G_A	0.152636	0.004004	3041	0.768496352775674	0.22009974027437	0.00828264588680028	0.00237142564972054	0.000749835413435318	0.0106013083359538
12_67595307_68600256	ENSG00000237766.2	GGTA2P	Brain_Cerebellum	COVID19_HGI_C2_ALL_eur_leave_23andme_20210107	12_67615197_G_T	0.165556	0.002115	3278	0.753351199610902	0.235315885258238	0.00805299665908715	0.00251465920517106	0.000765259266602694	0.0169244755127928
12_67595307_68600256	ENSG00000237766.2	GGTA2P	Minor_Salivary_Gland	COVID19_HGI_A2_ALL_eur_leave_ukbb_23andme_20210107	12_68205382_G_C	0.394347	0.001009	3304	0.73918385654236	0.229091242526093	0.0225763540477453	0.00699481319778885	0.00215373368601356	0.0656309564123994
12_67595307_68600256	ENSG00000237766.2	GGTA2P	Uterus	COVID19_HGI_B2_ALL_eur_leave_ukbb_23andme_20210107	12_67981877_G_A	0.851962	7.759e-05	3094	0.744353259618143	0.215816216031859	0.0288827866746186	0.00837163822422809	0.00257609945115156	0.0557800414228607
12_67595307_68600256	ENSG00000237766.2	GGTA2P	Artery_Aorta	COVID19_HGI_B1_ALL_leave_23andme_20210107	12_67991944_A_T	0.039728	0.001489	2955	0.70636896428083	0.226904781929997	0.0471169364900862	0.0151307535034532	0.00447856379563298	0.0498022728625028
12_67595307_68600256	ENSG00000237766.2	GGTA2P	Brain_Anterior_cingulate_cortex_BA24	COVID19_HGI_B1_ALL_leave_23andme_20210107	12_67991944_A_T	0.637672	0.001489	2954	0.718514147561118	0.214062005704378	0.0479143401230406	0.0142695516877382	0.00523995492372419	0.0166268745028387
12_67595307_68600256	ENSG00000237766.2	GGTA2P	Testis	COVID19_HGI_B1_ALL_eur_leave_ukbb_23andme_20210107	12_67987075_G_T	0.745783	0.0002621	3077	0.687279368561176	0.179274432313454	0.100160019811641	0.0261192257676956	0.0071669535460341	0.0413551872689439
12_67595307_68600256	ENSG00000237766.2	GGTA2P	Muscle_Skeletal	COVID19_HGI_B2_ALL_leave_23andme_20210107	12_68095307_T_G	0.110752	5.47e-08	2910	0.076626279879102	0.0237963542339177	0.640009674532225	0.198694657736404	0.0608730336183523	0.337316989502959
12_67595307_68600256	ENSG00000237766.2	GGTA2P	Brain_Anterior_cingulate_cortex_BA24	COVID19_HGI_A2_ALL_eur_leave_23andme_20210107	12_68043159_C_T	0.993608	0.0001525	3322	0.730034935657542	0.245035977927083	0.0174938259975373	0.00587023171912656	0.00156502869871166	0.0501379663875086
12_67595307_68600256	ENSG00000237766.2	GGTA2P	Brain_Caudate_basal_ganglia	COVID19_HGI_B1_ALL_eur_leave_ukbb_23andme_20210107	12_67987075_G_T	0.56629	0.0002621	3076	0.670479384850364	0.195026712342985	0.0977020974481934	0.0284108654752585	0.00838093988319847	0.0437257981911657
12_67595307_68600256	ENSG00000237766.2	GGTA2P	Artery_Aorta	COVID19_HGI_B1_ALL_leave_UKBB_23andme_20210107	12_68005995_A_G	0.0715999	0.001924	2714	0.715790930546436	0.213871745377179	0.0505143655904046	0.0150884932838464	0.00473446520213415	0.0301739082610688
12_67595307_68600256	ENSG00000237766.2	GGTA2P	Testis	COVID19_HGI_B2_ALL_eur_leave_ukbb_23andme_20210107	12_67981877_G_A	0.432508	7.759e-05	3104	0.761412802976471	0.199206105260432	0.0296052019845939	0.00774348613734615	0.0020324036411566	0.0701207288571334
12_67595307_68600256	ENSG00000237766.2	GGTA2P	Brain_Anterior_cingulate_cortex_BA24	COVID19_HGI_C2_ALL_leave_UKBB_23andme_20210107	12_67941572_A_G	0.209483	0.004679	3041	0.756409212420125	0.232067640135022	0.00815344069477703	0.00250062046454085	0.000869086285535424	0.00839702745633055
12_67595307_68600256	ENSG00000237766.2	GGTA2P	Brain_Cerebellar_Hemisphere	COVID19_HGI_A2_ALL_leave_UKBB_23andme_20210107	12_68043159_C_T	0.5819	0.0001342	2907	0.742388983908445	0.220549122863849	0.0268637062411496	0.00797845748524614	0.00221972950131041	0.06105331793567
12_67595307_68600256	ENSG00000237766.2	GGTA2P	Brain_Nucleus_accumbens_basal_ganglia	COVID19_HGI_A2_ALL_eur_leave_23andme_20210107	12_68043159_C_T	0.700145	0.0001525	3325	0.749265564953636	0.225804727557331	0.0179879736806631	0.00541947890444058	0.00152225490392976	0.0528283842918809
12_67595307_68600256	ENSG00000237766.2	GGTA2P	Brain_Caudate_basal_ganglia	COVID19_HGI_A2_ALL_leave_23andme_20210107	12_68043159_C_T	0.473312	1.679e-05	2906	0.74310374152605	0.202880032467014	0.0401574086107734	0.010960761400238	0.00289805599592507	0.241749803690336
12_67595307_68600256	ENSG00000237766.2	GGTA2P	Cells_Transformed_fibroblasts	COVID19_HGI_A2_ALL_leave_23andme_20210107	12_68043159_C_T	0.533287	1.679e-05	2906	0.691236553830728	0.254809789551566	0.0373545000350537	0.0137671172493539	0.00283203933329882	0.179583670329298
12_67595307_68600256	ENSG00000237766.2	GGTA2P	Brain_Substantia_nigra	COVID19_HGI_B2_ALL_leave_UKBB_23andme_20210107	12_68095307_T_G	0.368551	1.107e-05	2662	0.646309249638741	0.191469151809073	0.117765245816483	0.0348783827727812	0.00957796996292205	0.0997396533907036
12_67595307_68600256	ENSG00000237766.2	GGTA2P	Brain_Nucleus_accumbens_basal_ganglia	COVID19_HGI_A2_ALL_eur_leave_ukbb_23andme_20210107	12_68205382_G_C	0.449996	0.001009	3330	0.743096729485547	0.224313413854057	0.0234111878611351	0.00706485777307095	0.0021138110261899	0.0655488419676566
12_67595307_68600256	ENSG00000237766.2	GGTA2P	Minor_Salivary_Gland	COVID19_HGI_C2_ALL_leave_UKBB_23andme_20210107	12_68027379_G_A	0.129506	0.004004	3031	0.770671330093942	0.217943496375289	0.0082734575554276	0.00233893572625867	0.000772780249082877	0.0102815570155845
12_67595307_68600256	ENSG00000237766.2	GGTA2P	Brain_Amygdala	COVID19_HGI_B2_ALL_leave_UKBB_23andme_20210107	12_68095307_T_G	0.899265	1.107e-05	2663	0.665916446730623	0.172481421211382	0.121322808948423	0.0314153944982809	0.00886392861129079	0.0886706407436946
12_67595307_68600256	ENSG00000237766.2	GGTA2P	Brain_Amygdala	COVID19_HGI_A2_ALL_eur_leave_ukbb_23andme_20210107	12_68205382_G_C	0.0786792	0.001009	3295	0.731464265659771	0.236157719677075	0.0227847826886244	0.00735396742345415	0.00223926455107557	0.0661267496744836
12_67595307_68600256	ENSG00000237766.2	GGTA2P	Minor_Salivary_Gland	COVID19_HGI_A2_ALL_leave_23andme_20210107	12_68043159_C_T	0.732636	1.679e-05	2899	0.745171629026514	0.200652793806507	0.0402067466491371	0.0108233483492716	0.00314548216857088	0.225696542683045
12_67595307_68600256	ENSG00000237766.2	GGTA2P	Brain_Amygdala	COVID19_HGI_B1_ALL_eur_leave_23andme_20210107	12_68204155_A_T	0.0268084	0.002486	3038	0.715800375774224	0.213283783909746	0.0508726394683629	0.0151533993116163	0.00488980153605032	0.0230928110642303
12_67595307_68600256	ENSG00000237766.2	GGTA2P	Brain_Hippocampus	COVID19_HGI_A2_ALL_leave_UKBB_23andme_20210107	12_68043159_C_T	0.89865	0.0001342	2910	0.74715230118756	0.21529682429205	0.0273866026087271	0.00788935381735297	0.00227491809431032	0.0567907256665787
12_67595307_68600256	ENSG00000237766.2	GGTA2P	Ovary	COVID19_HGI_C2_ALL_eur_leave_ukbb_23andme_20210107	12_67960823_C_T	0.449921	0.002317	3277	0.74987297426696	0.236844030023113	0.00939983025664486	0.00296797922110833	0.000915186232173206	0.0193758795037077
12_67595307_68600256	ENSG00000237766.2	GGTA2P	Adrenal_Gland	COVID19_HGI_B2_ALL_leave_23andme_20210107	12_68095307_T_G	0.336637	5.47e-08	2910	0.0776067821166134	0.0240239487618407	0.648199174517059	0.200606917240365	0.0495631773641213	0.293809087423411
12_67595307_68600256	ENSG00000237766.2	GGTA2P	Esophagus_Gastroesophageal_Junction	COVID19_HGI_C2_ALL_leave_UKBB_23andme_20210107	12_68027379_G_A	0.105332	0.004004	3042	0.782975268111478	0.205636033957022	0.00844236703495541	0.00221652397488049	0.000729806921664503	0.0133891149832068
12_67595307_68600256	ENSG00000237766.2	GGTA2P	Brain_Caudate_basal_ganglia	COVID19_HGI_B1_ALL_leave_UKBB_23andme_20210107	12_68005995_A_G	0.805054	0.001924	2713	0.740460276305118	0.189090411678658	0.0522447295983224	0.0133368032650832	0.00486777915281819	0.0151138395140631
12_67595307_68600256	ENSG00000237766.2	GGTA2P	Brain_Putamen_basal_ganglia	COVID19_HGI_A2_ALL_eur_leave_ukbb_23andme_20210107	12_68205382_G_C	0.425357	0.001009	3324	0.737616270219268	0.231372460826826	0.0220435357307081	0.00691247104812699	0.00205526217507082	0.0675443560769406
12_67595307_68600256	ENSG00000237766.2	GGTA2P	Brain_Caudate_basal_ganglia	COVID19_HGI_C2_ALL_leave_23andme_20210107	12_67603625_G_A	0.417698	0.001196	3145	0.762081041662008	0.226184582426631	0.00847272378242268	0.00251394480695974	0.00074770732197795	0.0250592988221291
12_67595307_68600256	ENSG00000237766.2	GGTA2P	Cells_EBV-transformed_lymphocytes	COVID19_HGI_C2_ALL_eur_leave_ukbb_23andme_20210107	12_67960823_C_T	0.843748	0.002317	3281	0.747381250669431	0.239257335853825	0.00939193391840721	0.00300565305855127	0.000963826499785025	0.017992368758883
12_67595307_68600256	ENSG00000237766.2	GGTA2P	Artery_Aorta	COVID19_HGI_A2_ALL_leave_23andme_20210107	12_68043159_C_T	0.641034	1.679e-05	2906	0.718335702560822	0.228119701851507	0.0388189410380336	0.0123252135481384	0.00240044100149893	0.210617991722065
12_67595307_68600256	ENSG00000237766.2	GGTA2P	Heart_Left_Ventricle	COVID19_HGI_B2_ALL_eur_leave_ukbb_23andme_20210107	12_67981877_G_A	0.934479	7.759e-05	3104	0.730011501986575	0.230295123479274	0.0283842586871463	0.0089519625271723	0.00235715331983272	0.044192114195952
12_67595307_68600256	ENSG00000237766.2	GGTA2P	Nerve_Tibial	COVID19_HGI_A2_ALL_leave_UKBB_23andme_20210107	12_68043159_C_T	0.118193	0.0001342	2910	0.7027888530597	0.258907964226214	0.025760476151913	0.00948712401969885	0.00305558254247417	0.0698361107808073
12_67595307_68600256	ENSG00000237766.2	GGTA2P	Brain_Amygdala	COVID19_HGI_B1_ALL_leave_UKBB_23andme_20210107	12_68005995_A_G	0.259525	0.001924	2683	0.737234571913353	0.19339593799462	0.0512080391227532	0.0134284769381242	0.00473297403114982	0.0195899993648471
12_67595307_68600256	ENSG00000237766.2	GGTA2P	Esophagus_Muscularis	COVID19_HGI_B1_ALL_leave_UKBB_23andme_20210107	12_68005995_A_G	0.732329	0.001924	2714	0.771415296610314	0.158731071467466	0.0544398547844913	0.0111976572658989	0.00421611987183019	0.0154012824220525
12_67595307_68600256	ENSG00000237766.2	GGTA2P	Brain_Hippocampus	COVID19_HGI_B1_ALL_eur_leave_ukbb_23andme_20210107	12_67987075_G_T	0.589895	0.0002621	3074	0.663599715666641	0.201773007613286	0.0966569485106676	0.029380758779111	0.00858956943029464	0.0450938857809859
12_67595307_68600256	ENSG00000237766.2	GGTA2P	Adrenal_Gland	COVID19_HGI_C2_ALL_eur_leave_ukbb_23andme_20210107	12_67960823_C_T	0.305307	0.002317	3282	0.732489576826406	0.25418339883461	0.00921209149569611	0.00319579628551899	0.000919136557769133	0.0194070728498841
12_67595307_68600256	ENSG00000237766.2	GGTA2P	Testis	COVID19_HGI_C2_ALL_eur_leave_23andme_20210107	12_67603625_G_A	0.126244	0.002469	3280	0.774191071273358	0.214438830147499	0.00828577110704172	0.00229423904455068	0.000790088427550583	0.0167545658312868
12_67595307_68600256	ENSG00000237766.2	GGTA2P	Brain_Cerebellar_Hemisphere	COVID19_HGI_B2_ALL_leave_UKBB_23andme_20210107	12_68095307_T_G	0.347382	1.107e-05	2679	0.658056519978668	0.180242716820093	0.119938509871027	0.0328424268499544	0.00891982648025794	0.103876451058072
12_67595307_68600256	ENSG00000237766.2	GGTA2P	Brain_Hypothalamus	COVID19_HGI_B1_ALL_leave_UKBB_23andme_20210107	12_68005995_A_G	0.386938	0.001924	2707	0.749705236518161	0.180333456524378	0.0527861566708656	0.0126926544927431	0.00448249579385216	0.0190517389487052
12_67595307_68600256	ENSG00000237766.2	GGTA2P	Brain_Nucleus_accumbens_basal_ganglia	COVID19_HGI_C2_ALL_eur_leave_ukbb_23andme_20210107	12_67960823_C_T	0.606049	0.002317	3279	0.760890681462088	0.225825027330257	0.00955654903695728	0.00283539938746494	0.000892342783233613	0.0200148172156546
12_67595307_68600256	ENSG00000237766.2	GGTA2P	Cells_Transformed_fibroblasts	COVID19_HGI_C2_ALL_leave_23andme_20210107	12_67603625_G_A	0.940862	0.001196	3146	0.710198889437433	0.278031656271258	0.00789948408181614	0.0030917451167778	0.000778225092714464	0.0175030409345329
12_67595307_68600256	ENSG00000237766.2	GGTA2P	Thyroid	COVID19_HGI_B1_ALL_eur_leave_23andme_20210107	12_68204155_A_T	0.861226	0.002486	3076	0.708156111029892	0.219102036487486	0.0515970145538272	0.0159588236006942	0.00518601432810071	0.0114174241687075
12_67595307_68600256	ENSG00000237766.2	GGTA2P	Brain_Nucleus_accumbens_basal_ganglia	COVID19_HGI_C2_ALL_leave_23andme_20210107	12_67603625_G_A	0.515092	0.001196	3144	0.769972944673397	0.218277808117735	0.00855665727437996	0.00242493887224758	0.000767651062240598	0.0242750737676733
12_67595307_68600256	ENSG00000237766.2	GGTA2P	Testis	COVID19_HGI_B2_ALL_eur_leave_23andme_20210107	12_68095320_C_T	0.921067	2.48e-06	3103	0.604486211323336	0.158094360678236	0.180351708552675	0.0471583924916152	0.00990932695413833	0.20180234149405
12_67595307_68600256	ENSG00000237766.2	GGTA2P	Brain_Nucleus_accumbens_basal_ganglia	COVID19_HGI_A2_ALL_leave_23andme_20210107	12_68043159_C_T	0.700145	1.679e-05	2904	0.75063901700393	0.195391436934433	0.0405479978594039	0.0105517795195807	0.00286976868265295	0.226199074812631
12_67595307_68600256	ENSG00000237766.2	GGTA2P	Artery_Coronary	COVID19_HGI_C2_ALL_leave_23andme_20210107	12_67603625_G_A	0.344633	0.001196	3143	0.744447263593963	0.243726548858887	0.00827421424993035	0.00270807287888286	0.000843900418336399	0.0223735930094204
12_67595307_68600256	ENSG00000237766.2	GGTA2P	Pituitary	COVID19_HGI_A2_ALL_leave_23andme_20210107	12_68043159_C_T	0.730741	1.679e-05	2906	0.723074987144902	0.223064239934765	0.0390750525025982	0.0120516822282612	0.00273403818947296	0.210709871428734
12_67595307_68600256	ENSG00000237766.2	GGTA2P	Brain_Cerebellum	COVID19_HGI_B2_ALL_leave_UKBB_23andme_20210107	12_68095307_T_G	0.227301	1.107e-05	2683	0.666943573027847	0.169508874113313	0.121571507329476	0.0308872512828946	0.0110887942464684	0.0962088029681694
12_67595307_68600256	ENSG00000237766.2	GGTA2P	Nerve_Tibial	COVID19_HGI_B1_ALL_eur_leave_ukbb_23andme_20210107	12_67987075_G_T	0.268477	0.0002621	3077	0.633197873616065	0.232157636205237	0.0922785034255378	0.0338247360240134	0.00854125072914682	0.0428736743516867
12_67595307_68600256	ENSG00000237766.2	GGTA2P	Artery_Aorta	COVID19_HGI_A2_ALL_eur_leave_23andme_20210107	12_68043159_C_T	0.641034	0.0001525	3329	0.716289080564932	0.258816965920514	0.0172344811126882	0.00622590708782328	0.00143356531404304	0.0436457793437195
12_67595307_68600256	ENSG00000237766.2	GGTA2P	Ovary	COVID19_HGI_B2_ALL_leave_23andme_20210107	12_68095307_T_G	0.169202	5.47e-08	2908	0.0778871791165056	0.0218099674619125	0.650539371730987	0.182096364127203	0.0676671175633917	0.306551157168538
12_67595307_68600256	ENSG00000237766.2	GGTA2P	Brain_Anterior_cingulate_cortex_BA24	COVID19_HGI_A2_ALL_leave_23andme_20210107	12_68043159_C_T	0.993608	1.679e-05	2906	0.731524309948435	0.214405918169199	0.0395316548440277	0.0115835650459401	0.00295455199239842	0.21442239780513
12_67595307_68600256	ENSG00000237766.2	GGTA2P	Esophagus_Gastroesophageal_Junction	COVID19_HGI_C2_ALL_leave_23andme_20210107	12_67603625_G_A	0.926983	0.001196	3146	0.776432040827816	0.211857107942856	0.00863619000022626	0.00235575034963975	0.00071891087946172	0.0231609945652212
12_67595307_68600256	ENSG00000237766.2	GGTA2P	Uterus	COVID19_HGI_B1_ALL_eur_leave_23andme_20210107	12_68204155_A_T	0.916501	0.002486	3064	0.720798210792391	0.207218348537869	0.052159487006248	0.0149902128564025	0.0048337408070889	0.0145324153118524
12_67595307_68600256	ENSG00000237766.2	GGTA2P	Brain_Hippocampus	COVID19_HGI_B2_ALL_leave_23andme_20210107	12_68100256_A_T	0.92664	5.271e-08	2908	0.0793420312185024	0.0227990766052828	0.662691839834792	0.190380916231917	0.044786136109506	0.292806423746441
12_67595307_68600256	ENSG00000237766.2	GGTA2P	Artery_Aorta	COVID19_HGI_A2_ALL_eur_leave_ukbb_23andme_20210107	12_68205382_G_C	0.871793	0.001009	3334	0.71034240108009	0.257067061708261	0.022414294097729	0.00810948157797865	0.00206676153594141	0.0618515635715501
12_67595307_68600256	ENSG00000237766.2	GGTA2P	Uterus	COVID19_HGI_B1_ALL_eur_leave_ukbb_23andme_20210107	12_67987075_G_T	0.278772	0.0002621	3065	0.671990838763179	0.193248933198795	0.0975905668574818	0.0280556628521792	0.00911399832836491	0.0551378753295992
12_67595307_68600256	ENSG00000237766.2	GGTA2P	Brain_Hypothalamus	COVID19_HGI_A2_ALL_eur_leave_ukbb_23andme_20210107	12_68205382_G_C	0.393345	0.001009	3317	0.746205305935621	0.221794084796472	0.0230440065621771	0.00684724470695731	0.00210935799877306	0.0669155290116683
12_67595307_68600256	ENSG00000237766.2	GGTA2P	Brain_Cerebellum	COVID19_HGI_C2_ALL_eur_leave_ukbb_23andme_20210107	12_67960823_C_T	0.862243	0.002317	3280	0.751748358738555	0.234969433614235	0.00944074394522495	0.00294994466426815	0.000891519037716987	0.018426039550944
12_67595307_68600256	ENSG00000237766.2	GGTA2P	Brain_Amygdala	COVID19_HGI_A2_ALL_leave_UKBB_23andme_20210107	12_68043159_C_T	0.840153	0.0001342	2887	0.750914148413709	0.211645703918847	0.027411613814116	0.00772367861903616	0.00230485523429139	0.0589368465502446
12_67595307_68600256	ENSG00000237766.2	GGTA2P	Brain_Hippocampus	COVID19_HGI_B2_ALL_leave_UKBB_23andme_20210107	12_68095307_T_G	0.92664	1.107e-05	2683	0.663291734151667	0.175261031459857	0.120905844483839	0.0319382490853194	0.00860314081931822	0.0866026374216944
12_67595307_68600256	ENSG00000237766.2	GGTA2P	Uterus	COVID19_HGI_B1_ALL_leave_23andme_20210107	12_67991944_A_T	0.125946	0.001489	2946	0.73183230059861	0.201717799432595	0.0486380008503	0.0134018723856423	0.00441002673285344	0.0294128811316793
12_67595307_68600256	ENSG00000237766.2	GGTA2P	Brain_Hippocampus	COVID19_HGI_C2_ALL_eur_leave_23andme_20210107	12_67629166_T_C	0.0156433	0.003414	3272	0.746553234182084	0.24214020306727	0.00792747555242488	0.00257042196130779	0.000808665236913496	0.0177817428236886
12_67595307_68600256	ENSG00000237766.2	GGTA2P	Heart_Atrial_Appendage	COVID19_HGI_B2_ALL_eur_leave_23andme_20210107	12_68095320_C_T	0.625538	2.48e-06	3103	0.565830075319583	0.196468193627132	0.168818442708514	0.0586070648061939	0.0102762235385769	0.187169496340361
12_67595307_68600256	ENSG00000237766.2	GGTA2P	Brain_Hippocampus	COVID19_HGI_B1_ALL_eur_leave_23andme_20210107	12_68204155_A_T	0.295968	0.002486	3073	0.711213682680477	0.216183803215737	0.0517721213629197	0.0157317950664074	0.00509859767445834	0.0152275953006548
12_67595307_68600256	ENSG00000237766.2	GGTA2P	Brain_Anterior_cingulate_cortex_BA24	COVID19_HGI_B2_ALL_eur_leave_23andme_20210107	12_68095320_C_T	0.668083	2.48e-06	3101	0.579367177773876	0.181352299115755	0.172852499329075	0.0540935924554522	0.012334431325842	0.207663975918385
12_67595307_68600256	ENSG00000237766.2	GGTA2P	Heart_Atrial_Appendage	COVID19_HGI_B2_ALL_eur_leave_ukbb_23andme_20210107	12_67981877_G_A	0.122308	7.759e-05	3104	0.711786234678423	0.24722788285285	0.0276756250553347	0.00960899684415164	0.00370126056924088	0.0665491256633683
12_67595307_68600256	ENSG00000237766.2	GGTA2P	Brain_Anterior_cingulate_cortex_BA24	COVID19_HGI_B2_ALL_eur_leave_ukbb_23andme_20210107	12_67981877_G_A	0.664351	7.759e-05	3102	0.731366774902308	0.229002285784008	0.0284236641674326	0.00889758060409563	0.00230969454215539	0.0637522756902851
12_67595307_68600256	ENSG00000237766.2	GGTA2P	Brain_Spinal_cord_cervical_c-1	COVID19_HGI_A2_ALL_leave_23andme_20210107	12_68043159_C_T	0.252354	1.679e-05	2901	0.72718044965953	0.218200481275676	0.0392817260095996	0.0117834675228661	0.00355387553232799	0.261983812498812
12_67595307_68600256	ENSG00000237766.2	GGTA2P	Cells_EBV-transformed_lymphocytes	COVID19_HGI_A2_ALL_eur_leave_ukbb_23andme_20210107	12_68205382_G_C	0.146309	0.001009	3332	0.729823834052243	0.237443445117406	0.023017043100503	0.00748621604420345	0.00222946168564455	0.0638995570033311
12_67595307_68600256	ENSG00000237766.2	GGTA2P	Brain_Putamen_basal_ganglia	COVID19_HGI_A2_ALL_leave_23andme_20210107	12_68043159_C_T	0.964729	1.679e-05	2905	0.743216586650398	0.202606044887567	0.0401591807171825	0.0109446002362199	0.0030735875086319	0.208001472686615
12_67595307_68600256	ENSG00000237766.2	GGTA2P	Heart_Atrial_Appendage	COVID19_HGI_C2_ALL_leave_23andme_20210107	12_67603625_G_A	0.53649	0.001196	3146	0.730658431556272	0.257468533330224	0.00812705389316439	0.00286291834664659	0.000883062873692898	0.0182170141262484
12_67595307_68600256	ENSG00000237766.2	GGTA2P	Artery_Aorta	COVID19_HGI_B1_ALL_eur_leave_23andme_20210107	12_68204155_A_T	0.559506	0.002486	3076	0.694614364357115	0.232916332907284	0.050610348352298	0.0169656407701263	0.00489331361317728	0.0134413688323524
12_67595307_68600256	ENSG00000237766.2	GGTA2P	Thyroid	COVID19_HGI_C2_ALL_leave_23andme_20210107	12_67603625_G_A	0.529815	0.001196	3146	0.750001130352057	0.238276797271676	0.00834220114769996	0.00264960303295151	0.000730268195615615	0.0213210663001975
12_67595307_68600256	ENSG00000237766.2	GGTA2P	Brain_Cortex	COVID19_HGI_B1_ALL_eur_leave_ukbb_23andme_20210107	12_67987075_G_T	0.669323	0.0002621	3076	0.670282727984007	0.195508932527951	0.0976734406561206	0.0284814619896479	0.00805343684227368	0.0431753846115347
12_67595307_68600256	ENSG00000237766.2	GGTA2P	Artery_Coronary	COVID19_HGI_B1_ALL_leave_UKBB_23andme_20210107	12_68005995_A_G	0.989743	0.001924	2712	0.724108484280361	0.205436634381536	0.0510744487338644	0.0144854238848718	0.00489500871936702	0.0136165312930627
12_67595307_68600256	ENSG00000237766.2	GGTA2P	Thyroid	COVID19_HGI_A2_ALL_leave_UKBB_23andme_20210107	12_68043159_C_T	0.366167	0.0001342	2910	0.744293033634838	0.218315822294083	0.0272817971706739	0.00800017986943767	0.00210916703096727	0.0542472433893774
12_67595307_68600256	ENSG00000237766.2	GGTA2P	Heart_Left_Ventricle	COVID19_HGI_B1_ALL_leave_23andme_20210107	12_67971319_T_C	0.000724885	0.03265	2955	0.71799637916054	0.21522511589609	0.0478925200676984	0.0143516288242945	0.00453435605137638	0.0400393327487826
12_67595307_68600256	ENSG00000237766.2	GGTA2P	Nerve_Tibial	COVID19_HGI_C2_ALL_eur_leave_ukbb_23andme_20210107	12_67960823_C_T	0.126166	0.002317	3282	0.702320859827874	0.284336682824581	0.00883267724859877	0.00357500079798237	0.000934779300964292	0.0224237308613334
12_67595307_68600256	ENSG00000237766.2	GGTA2P	Brain_Substantia_nigra	COVID19_HGI_B1_ALL_leave_UKBB_23andme_20210107	12_68337584_T_C	0.0309364	0.003501	2686	0.716051978679786	0.213396602252968	0.05025007000672	0.0149701098204699	0.00533123924005643	0.0161335235300634
12_67595307_68600256	ENSG00000237766.2	GGTA2P	Brain_Amygdala	COVID19_HGI_B2_ALL_eur_leave_ukbb_23andme_20210107	12_67981877_G_A	0.35059	7.759e-05	3073	0.738088076030347	0.222344485846315	0.0284802110269574	0.00857697786774649	0.00251024922863394	0.0730253565422196
12_67595307_68600256	ENSG00000237766.2	GGTA2P	Pituitary	COVID19_HGI_A2_ALL_eur_leave_ukbb_23andme_20210107	12_68205382_G_C	0.25328	0.001009	3334	0.716502486481306	0.250769986333685	0.0226086707330531	0.00791064087807464	0.00220821557388087	0.0634732456227965
12_67595307_68600256	ENSG00000237766.2	GGTA2P	Nerve_Tibial	COVID19_HGI_B1_ALL_eur_leave_23andme_20210107	12_68171916_T_G	0.000689139	0.07338	3076	0.678540832191047	0.248638316069911	0.0494392135415035	0.0181107838023113	0.00527085439522792	0.0241274384759895
12_67595307_68600256	ENSG00000237766.2	GGTA2P	Brain_Caudate_basal_ganglia	COVID19_HGI_A2_ALL_leave_UKBB_23andme_20210107	12_68043159_C_T	0.473312	0.0001342	2910	0.755869093757583	0.206663597634192	0.0277061135488105	0.00757299267184853	0.00218820238756612	0.0640438972956301
12_67595307_68600256	ENSG00000237766.2	GGTA2P	Thyroid	COVID19_HGI_B2_ALL_leave_23andme_20210107	12_68100256_A_T	0.610615	5.271e-08	2910	0.0799900011569051	0.0234859141853709	0.668104659224429	0.19613033707053	0.0322890883627646	0.289643750653423
12_67595307_68600256	ENSG00000237766.2	GGTA2P	Uterus	COVID19_HGI_A2_ALL_leave_UKBB_23andme_20210107	12_68043159_C_T	0.850677	0.0001342	2907	0.757574744231679	0.204543119213553	0.0277447171721548	0.00748834905930136	0.0026490703233117	0.0520781295763992
12_67595307_68600256	ENSG00000237766.2	GGTA2P	Cells_EBV-transformed_lymphocytes	COVID19_HGI_A2_ALL_leave_23andme_20210107	12_68043159_C_T	0.271627	1.679e-05	2905	0.736708305383599	0.208556345152914	0.0398081777469184	0.0112657215572332	0.00366145015933532	0.242828524768308
12_67595307_68600256	ENSG00000237766.2	GGTA2P	Brain_Amygdala	COVID19_HGI_C2_ALL_eur_leave_23andme_20210107	12_67615197_G_T	0.0887931	0.002115	3243	0.750382136578809	0.238385739752641	0.00788210560273124	0.00250318609114674	0.000846831974672503	0.0163660417212256
12_67595307_68600256	ENSG00000237766.2	GGTA2P	Brain_Cerebellum	COVID19_HGI_B2_ALL_leave_23andme_20210107	12_68100256_A_T	0.227301	5.271e-08	2909	0.0784177695092434	0.0217339653251481	0.654972424832469	0.181466211263286	0.0634096290698536	0.291076157791432
12_67595307_68600256	ENSG00000237766.2	GGTA2P	Muscle_Skeletal	COVID19_HGI_C2_ALL_eur_leave_23andme_20210107	12_67615197_G_T	0.412738	0.002115	3280	0.734809900803652	0.253829719327096	0.0078642945794157	0.00271582941911525	0.000780255870721401	0.0117659268564285
12_67595307_68600256	ENSG00000237766.2	GGTA2P	Brain_Cortex	COVID19_HGI_B2_ALL_leave_23andme_20210107	12_68100256_A_T	0.557146	5.271e-08	2909	0.0800889019185737	0.021907827656723	0.668930302660481	0.182935642096716	0.0461373256675071	0.290129895592645
12_67595307_68600256	ENSG00000237766.2	GGTA2P	Brain_Cerebellar_Hemisphere	COVID19_HGI_A2_ALL_leave_23andme_20210107	12_68043159_C_T	0.5819	1.679e-05	2903	0.729674356719309	0.216374141262281	0.039198759735204	0.0116206805310123	0.00313206175219351	0.216262578357003
12_67595307_68600256	ENSG00000237766.2	GGTA2P	Heart_Left_Ventricle	COVID19_HGI_C2_ALL_leave_UKBB_23andme_20210107	12_67805364_A_G	0.00162836	0.01457	3042	0.755888327154093	0.232649695975163	0.00815030430100984	0.00250772244142748	0.00080395012830729	0.0183746581239208
12_67595307_68600256	ENSG00000237766.2	GGTA2P	Brain_Spinal_cord_cervical_c-1	COVID19_HGI_B1_ALL_leave_23andme_20210107	12_67991944_A_T	0.803429	0.001489	2948	0.715227813368105	0.218042731787245	0.0475465170665454	0.014490230832644	0.00469270694546071	0.0189015183808636
12_67595307_68600256	ENSG00000237766.2	GGTA2P	Minor_Salivary_Gland	COVID19_HGI_B1_ALL_leave_23andme_20210107	12_67991944_A_T	0.119241	0.001489	2946	0.731789790774054	0.201595920298021	0.0486784405114435	0.0134055707339711	0.00453027768250971	0.0279742662722772
12_67595307_68600256	ENSG00000237766.2	GGTA2P	Nerve_Tibial	COVID19_HGI_B1_ALL_leave_23andme_20210107	12_68171916_T_G	0.000689139	0.09235	2955	0.679163192651831	0.253855920181921	0.0453022296175774	0.0169282036730396	0.0047504538756312	0.0203139507404332
12_67595307_68600256	ENSG00000237766.2	GGTA2P	Artery_Tibial	COVID19_HGI_B1_ALL_eur_leave_ukbb_23andme_20210107	12_67987075_G_T	0.828326	0.0002621	3077	0.683572406143116	0.183583862369559	0.0996197890900187	0.0267479475090902	0.00647599488821613	0.0363990734238391
12_67595307_68600256	ENSG00000237766.2	GGTA2P	Brain_Amygdala	COVID19_HGI_C2_ALL_leave_23andme_20210107	12_67603625_G_A	0.0887931	0.001196	3113	0.757740436217345	0.230697107763767	0.00824417517776209	0.00250916300256445	0.000809117838561261	0.0290076784558221
12_67595307_68600256	ENSG00000237766.2	GGTA2P	Heart_Atrial_Appendage	COVID19_HGI_B1_ALL_leave_UKBB_23andme_20210107	12_67986745_A_G	0.0519841	0.003107	2714	0.70964958883008	0.219509981355291	0.0500809625289286	0.0154858523210111	0.00527361496468912	0.0180488180932436
12_67595307_68600256	ENSG00000237766.2	GGTA2P	Brain_Cerebellar_Hemisphere	COVID19_HGI_B1_ALL_eur_leave_23andme_20210107	12_68204155_A_T	0.335943	0.002486	3064	0.706402342823658	0.221287093601319	0.0511381820972886	0.0160143523863617	0.00515802909137287	0.0146210406569319
12_67595307_68600256	ENSG00000237766.2	GGTA2P	Muscle_Skeletal	COVID19_HGI_A2_ALL_leave_UKBB_23andme_20210107	12_68043159_C_T	0.130365	0.0001342	2910	0.73494043658034	0.227645422297228	0.0269389810427118	0.00834212918477477	0.00213303089494547	0.0906495821519844
12_67595307_68600256	ENSG00000237766.2	GGTA2P	Brain_Hypothalamus	COVID19_HGI_C2_ALL_eur_leave_23andme_20210107	12_67615197_G_T	0.467985	0.002115	3266	0.765146459974175	0.223635267814062	0.00811778845167653	0.00237192018985908	0.000728563570228267	0.0155243645003051
12_67595307_68600256	ENSG00000237766.2	GGTA2P	Testis	COVID19_HGI_B2_ALL_leave_23andme_20210107	12_68100256_A_T	0.855381	5.271e-08	2910	0.0829427856393251	0.0200309791705925	0.692767355084636	0.16726880213535	0.0369900779700961	0.294881133256305
12_67595307_68600256	ENSG00000237766.2	GGTA2P	Nerve_Tibial	COVID19_HGI_A2_ALL_leave_23andme_20210107	12_68043159_C_T	0.118193	1.679e-05	2906	0.690084368924639	0.253903285595866	0.0372922358349382	0.0137159575622972	0.00500415208225893	0.212924528416166
12_67595307_68600256	ENSG00000237766.2	GGTA2P	Brain_Spinal_cord_cervical_c-1	COVID19_HGI_A2_ALL_eur_leave_ukbb_23andme_20210107	12_68205382_G_C	0.435273	0.001009	3321	0.721185511568216	0.246629043534676	0.0222746490464232	0.00761512772886819	0.0022956681218175	0.0596415120241551
12_67595307_68600256	ENSG00000237766.2	GGTA2P	Uterus	COVID19_HGI_B1_ALL_leave_UKBB_23andme_20210107	12_68005995_A_G	0.048929	0.001924	2708	0.741550300735606	0.188285218555482	0.0520391468685571	0.0132082150610167	0.00491711877933878	0.0307615519134895
12_67595307_68600256	ENSG00000237766.2	GGTA2P	Brain_Hypothalamus	COVID19_HGI_B1_ALL_eur_leave_23andme_20210107	12_68204155_A_T	0.01329	0.002486	3064	0.728196413800612	0.199861713114499	0.052667650602432	0.0144504064977424	0.00482381598471409	0.0296491360173592
12_67595307_68600256	ENSG00000237766.2	GGTA2P	Esophagus_Muscularis	COVID19_HGI_B1_ALL_leave_23andme_20210107	12_67991944_A_T	0.861134	0.001489	2955	0.762323210919856	0.171523376534758	0.0508492531950334	0.0114372586971871	0.00386690065316587	0.0168373318433558
12_67595307_68600256	ENSG00000237766.2	GGTA2P	Ovary	COVID19_HGI_C2_ALL_leave_23andme_20210107	12_67603625_G_A	0.0443632	0.001196	3144	0.758728294371134	0.229490188686976	0.00843551954852103	0.00255067004863323	0.000795327344735695	0.0310963026256557
12_67595307_68600256	ENSG00000237766.2	GGTA2P	Minor_Salivary_Gland	COVID19_HGI_A2_ALL_leave_UKBB_23andme_20210107	12_68043159_C_T	0.732636	0.0001342	2903	0.758037768402422	0.204392365579162	0.0277109620631699	0.00746941379545025	0.00238949015979541	0.0594342268434918
12_67595307_68600256	ENSG00000237766.2	GGTA2P	Brain_Nucleus_accumbens_basal_ganglia	COVID19_HGI_B2_ALL_leave_UKBB_23andme_20210107	12_68095307_T_G	0.786411	1.107e-05	2683	0.676513759056967	0.162483904710243	0.123315975659386	0.029609741155968	0.00807661941743637	0.0903232680365738
12_67595307_68600256	ENSG00000237766.2	GGTA2P	Adrenal_Gland	COVID19_HGI_B2_ALL_leave_UKBB_23andme_20210107	12_68095307_T_G	0.336637	1.107e-05	2683	0.650821225175595	0.186362699840182	0.118632700795679	0.0339602584149266	0.0102231157736171	0.0846227920775221
12_67595307_68600256	ENSG00000237766.2	GGTA2P	Cells_EBV-transformed_lymphocytes	COVID19_HGI_B1_ALL_eur_leave_ukbb_23andme_20210107	12_67991944_A_T	0.0150313	0.0006933	3075	0.665452855533595	0.199844549874545	0.0969507848485054	0.0291069954552204	0.00864481428813395	0.0687658849116154
12_67595307_68600256	ENSG00000237766.2	GGTA2P	Esophagus_Gastroesophageal_Junction	COVID19_HGI_B2_ALL_eur_leave_23andme_20210107	12_68098228_GT_G	0.0651618	2.697e-06	3103	0.595358704702424	0.160847947771713	0.177628467917783	0.0479716560971429	0.0181932235109372	0.345599726079625
12_67595307_68600256	ENSG00000237766.2	GGTA2P	Brain_Hypothalamus	COVID19_HGI_B1_ALL_eur_leave_ukbb_23andme_20210107	12_67987075_G_T	0.832877	0.0002621	3065	0.679859640201704	0.186659165395764	0.0985105886787279	0.0270386864974241	0.00793191922638003	0.0467482304620162
12_67595307_68600256	ENSG00000237766.2	GGTA2P	Adrenal_Gland	COVID19_HGI_C2_ALL_eur_leave_23andme_20210107	12_67612683_T_A	0.0242147	0.00269	3280	0.734017236898212	0.254561593791537	0.00785581110301175	0.00272360079567965	0.000841757411560152	0.0195436319409438
12_67595307_68600256	ENSG00000237766.2	GGTA2P	Cells_EBV-transformed_lymphocytes	COVID19_HGI_C2_ALL_leave_UKBB_23andme_20210107	12_68027379_G_A	0.376716	0.004004	3041	0.7625410946714	0.226005378217999	0.00821659780390963	0.00243446995719876	0.000802459349492514	0.00853904352908141
12_67595307_68600256	ENSG00000237766.2	GGTA2P	Uterus	COVID19_HGI_B2_ALL_eur_leave_23andme_20210107	12_68095320_C_T	0.880923	2.48e-06	3093	0.589646351452969	0.170907604086992	0.175898578952829	0.0509712119392305	0.0125762535679799	0.206655392505155
12_67595307_68600256	ENSG00000237766.2	GGTA2P	Esophagus_Muscularis	COVID19_HGI_B2_ALL_eur_leave_23andme_20210107	12_68095320_C_T	0.96843	2.48e-06	3103	0.616081385637323	0.14709884140827	0.183811191100532	0.0438785995922843	0.00912998226159026	0.196365153103702
12_67595307_68600256	ENSG00000237766.2	GGTA2P	Brain_Amygdala	COVID19_HGI_B2_ALL_eur_leave_23andme_20210107	12_68095320_C_T	0.899265	2.48e-06	3072	0.584585268451189	0.176045593251612	0.174286212244119	0.0524730090096574	0.0126099170434235	0.205402975372636
12_67595307_68600256	ENSG00000237766.2	GGTA2P	Cells_Transformed_fibroblasts	COVID19_HGI_C2_ALL_leave_UKBB_23andme_20210107	12_67941572_A_G	0.366609	0.004679	3042	0.715896058695867	0.272672109560335	0.007719090924757	0.0029392913557205	0.000773449463321235	0.00724895588371986
12_67595307_68600256	ENSG00000237766.2	GGTA2P	Esophagus_Gastroesophageal_Junction	COVID19_HGI_B2_ALL_leave_23andme_20210107	12_68100256_A_T	0.266325	5.271e-08	2910	0.0808896312999435	0.0202554080784231	0.675618686996021	0.169126191404979	0.0541100822206335	0.306832332834119
12_67595307_68600256	ENSG00000237766.2	GGTA2P	Heart_Left_Ventricle	COVID19_HGI_A2_ALL_eur_leave_23andme_20210107	12_68043159_C_T	0.277929	0.0001525	3329	0.730080360115459	0.244986779744388	0.0175663101931286	0.00589310200060421	0.0014734479464206	0.0616835630776108
12_67595307_68600256	ENSG00000237766.2	GGTA2P	Esophagus_Gastroesophageal_Junction	COVID19_HGI_B2_ALL_leave_UKBB_23andme_20210107	12_68100256_A_T	0.266325	1.122e-05	2683	0.682239174919248	0.156224350616255	0.12435961332922	0.0284681078081749	0.00870875332710262	0.108582552912244
12_67595307_68600256	ENSG00000237766.2	GGTA2P	Esophagus_Gastroesophageal_Junction	COVID19_HGI_A2_ALL_eur_leave_ukbb_23andme_20210107	12_68205382_G_C	0.0976536	0.001009	3334	0.749068639243334	0.218214218313687	0.0236362699929731	0.00688338002364472	0.00219749242636203	0.0744037667327381
12_67595307_68600256	ENSG00000237766.2	GGTA2P	Brain_Nucleus_accumbens_basal_ganglia	COVID19_HGI_C2_ALL_leave_UKBB_23andme_20210107	12_68027379_G_A	0.671279	0.004004	3041	0.776335986219368	0.2122445188552	0.00836713933619911	0.00228674842558684	0.00076560716364632	0.00837908739529799
12_67595307_68600256	ENSG00000237766.2	GGTA2P	Brain_Caudate_basal_ganglia	COVID19_HGI_B1_ALL_eur_leave_23andme_20210107	12_68204155_A_T	0.671874	0.002486	3075	0.71853946060719	0.208939109670283	0.0523417462232152	0.0152151290577101	0.00496455444160226	0.0136056500457454
12_67595307_68600256	ENSG00000237766.2	GGTA2P	Esophagus_Gastroesophageal_Junction	COVID19_HGI_A2_ALL_leave_23andme_20210107	12_68043159_C_T	0.91886	1.679e-05	2906	0.757898140359163	0.188108670077845	0.0409568995645829	0.0101625396440557	0.00287375035435413	0.186366415439997
12_67595307_68600256	ENSG00000237766.2	GGTA2P	Brain_Putamen_basal_ganglia	COVID19_HGI_B1_ALL_eur_leave_ukbb_23andme_20210107	12_67987075_G_T	0.896801	0.0002621	3067	0.672189103486684	0.19409999670881	0.0974806280978165	0.0281402234170947	0.00809004828959492	0.0443542029978935
12_67595307_68600256	ENSG00000237766.2	GGTA2P	Esophagus_Muscularis	COVID19_HGI_B2_ALL_leave_23andme_20210107	12_68100256_A_T	0.849171	5.271e-08	2910	0.0848317019178633	0.018528973119553	0.70854424905043	0.154727140788146	0.0333679351240079	0.294493533923841
12_67595307_68600256	ENSG00000237766.2	GGTA2P	Esophagus_Muscularis	COVID19_HGI_B2_ALL_leave_UKBB_23andme_20210107	12_68100256_A_T	0.849171	1.122e-05	2683	0.699787432967275	0.1399503314468	0.127558336981687	0.0255031624089294	0.00720073619530772	0.0760202124247547
12_67595307_68600256	ENSG00000237766.2	GGTA2P	Brain_Amygdala	COVID19_HGI_C2_ALL_eur_leave_ukbb_23andme_20210107	12_67960823_C_T	0.869341	0.002317	3245	0.748933902218076	0.238072964413192	0.00910911251579399	0.00289463787248984	0.000989382980448863	0.0173587369619598
12_67595307_68600256	ENSG00000237766.2	GGTA2P	Cells_Transformed_fibroblasts	COVID19_HGI_A2_ALL_eur_leave_ukbb_23andme_20210107	12_68205382_G_C	0.924452	0.001009	3334	0.685988100707173	0.280796233892013	0.0216458133618572	0.00885759138787162	0.00271226065108456	0.0459014558168157
12_67595307_68600256	ENSG00000237766.2	GGTA2P	Brain_Hypothalamus	COVID19_HGI_B2_ALL_leave_23andme_20210107	12_68100256_A_T	0.890201	5.271e-08	2906	0.0811268079502886	0.0208917006250455	0.677598113333406	0.174448505195935	0.0459348728953253	0.295171730645321
12_67595307_68600256	ENSG00000237766.2	GGTA2P	Heart_Left_Ventricle	COVID19_HGI_B2_ALL_eur_leave_23andme_20210107	12_68095320_C_T	0.9684	2.48e-06	3103	0.58005875745567	0.182911060794034	0.173063646462754	0.0545630941766072	0.00940344111093533	0.189824567893293
12_67595307_68600256	ENSG00000237766.2	GGTA2P	Brain_Hypothalamus	COVID19_HGI_B2_ALL_leave_UKBB_23andme_20210107	12_68095307_T_G	0.923301	1.107e-05	2681	0.678215755533311	0.160355409173599	0.123619665028369	0.0292196934195607	0.00858947684516088	0.0892733042954072
12_67595307_68600256	ENSG00000237766.2	GGTA2P	Brain_Cerebellum	COVID19_HGI_C2_ALL_leave_23andme_20210107	12_67603625_G_A	0.171064	0.001196	3145	0.760631888692784	0.227561763668278	0.00845661227701122	0.00252918329476438	0.000820552067161792	0.0264661530367987
12_67595307_68600256	ENSG00000237766.2	GGTA2P	Artery_Aorta	COVID19_HGI_B2_ALL_eur_leave_23andme_20210107	12_68095320_C_T	0.907	2.48e-06	3103	0.570961454257934	0.192299723446634	0.170349417181425	0.0573646307833082	0.00902477433069911	0.197699815507976
12_67595307_68600256	ENSG00000237766.2	GGTA2P	Brain_Putamen_basal_ganglia	COVID19_HGI_B2_ALL_eur_leave_23andme_20210107	12_68098228_GT_G	0.475663	2.697e-06	3095	0.588614609128868	0.17131411190342	0.17559292952245	0.0510922887069644	0.0133860607382979	0.195392673094712
12_67595307_68600256	ENSG00000237766.2	GGTA2P	Brain_Amygdala	COVID19_HGI_A2_ALL_eur_leave_23andme_20210107	12_68043159_C_T	0.840153	0.0001525	3290	0.737447002705799	0.2377411365773	0.0175503539493727	0.00565634867445147	0.00160515809307709	0.0524530106722934
12_67595307_68600256	ENSG00000237766.2	GGTA2P	Brain_Putamen_basal_ganglia	COVID19_HGI_B1_ALL_leave_UKBB_23andme_20210107	12_68005995_A_G	0.0880164	0.001924	2712	0.741664589505414	0.188075732349405	0.0523192499067045	0.0132627499182121	0.00467767832026409	0.025697786767115
12_67595307_68600256	ENSG00000237766.2	GGTA2P	Brain_Cerebellum	COVID19_HGI_A2_ALL_eur_leave_ukbb_23andme_20210107	12_68205382_G_C	0.650973	0.001009	3332	0.734219240377602	0.233084666243105	0.0231568612616243	0.00734916901545815	0.00219006310221099	0.062724902490372
12_67595307_68600256	ENSG00000237766.2	GGTA2P	Artery_Coronary	COVID19_HGI_B1_ALL_eur_leave_23andme_20210107	12_67617718_A_G	0.00740247	0.01006	3073	0.702601236823521	0.224490645718406	0.051135973047962	0.0163331995421284	0.00543894486798297	0.016651850087422
12_67595307_68600256	ENSG00000237766.2	GGTA2P	Brain_Cerebellar_Hemisphere	COVID19_HGI_B1_ALL_eur_leave_ukbb_23andme_20210107	12_67987075_G_T	0.757533	0.0002621	3065	0.659801687053848	0.206750923240777	0.0953984013788783	0.0298852238211612	0.00816376450533496	0.0433091433377278
12_67595307_68600256	ENSG00000237766.2	GGTA2P	Brain_Substantia_nigra	COVID19_HGI_C2_ALL_leave_UKBB_23andme_20210107	12_68027379_G_A	0.24079	0.004004	2994	0.742240339311954	0.246388846096547	0.00790373820161282	0.00262282470323674	0.000844251686649452	0.008412079444115
12_67595307_68600256	ENSG00000237766.2	GGTA2P	Brain_Cortex	COVID19_HGI_A2_ALL_leave_UKBB_23andme_20210107	12_68043159_C_T	0.463046	0.0001342	2910	0.755944003679523	0.206353463707345	0.027708859345431	0.00756138073260713	0.00243229253509325	0.0577847859185742
12_67595307_68600256	ENSG00000237766.2	GGTA2P	Artery_Coronary	COVID19_HGI_B2_ALL_leave_UKBB_23andme_20210107	12_68095307_T_G	0.513889	1.107e-05	2683	0.654835507980557	0.183630546851919	0.119364430481941	0.0334637546929574	0.00870575999262587	0.0860248020433653
12_67595307_68600256	ENSG00000237766.2	GGTA2P	Esophagus_Gastroesophageal_Junction	COVID19_HGI_B1_ALL_leave_UKBB_23andme_20210107	12_68005995_A_G	0.882137	0.001924	2714	0.753935643678431	0.176085434786957	0.0532062912662717	0.0124222446554606	0.00435038561287963	0.0156089482195418
12_67595307_68600256	ENSG00000237766.2	GGTA2P	Brain_Frontal_Cortex_BA9	COVID19_HGI_A2_ALL_eur_leave_ukbb_23andme_20210107	12_68205382_G_C	0.521278	0.001009	3329	0.708823782786433	0.258401507415298	0.0223152213646617	0.00813268076257019	0.00232680767103751	0.0570553330737151
12_67595307_68600256	ENSG00000237766.2	GGTA2P	Brain_Cortex	COVID19_HGI_B1_ALL_eur_leave_23andme_20210107	12_68204155_A_T	0.418187	0.002486	3075	0.718116651222583	0.209395324584185	0.0523109468270467	0.0152483977423538	0.00492867962383232	0.0150442027243517
12_67595307_68600256	ENSG00000237766.2	GGTA2P	Artery_Tibial	COVID19_HGI_B1_ALL_leave_UKBB_23andme_20210107	12_68005995_A_G	0.647906	0.001924	2714	0.753150725072493	0.177220203058367	0.0531508984640901	0.012502701751068	0.0039754716539821	0.0149175915474387
12_67595307_68600256	ENSG00000237766.2	GGTA2P	Testis	COVID19_HGI_B1_ALL_leave_23andme_20210107	12_67991944_A_T	0.604881	0.001489	2955	0.748938093596624	0.184713094616634	0.0499564255727536	0.0123168439602049	0.00407554225378378	0.0184950912780749
12_67595307_68600256	ENSG00000237766.2	GGTA2P	Brain_Amygdala	COVID19_HGI_B1_ALL_leave_23andme_20210107	12_67991944_A_T	0.101785	0.001489	2924	0.726155026493577	0.207908435991799	0.0477892958412925	0.0136782811313909	0.00446896054193975	0.0285882273570023
12_67595307_68600256	ENSG00000237766.2	GGTA2P	Brain_Frontal_Cortex_BA9	COVID19_HGI_A2_ALL_leave_UKBB_23andme_20210107	12_68043159_C_T	0.179904	0.0001342	2910	0.727388565506817	0.234391006609644	0.0266621698869217	0.00858854950770691	0.00296970848891015	0.0689915864685551
12_67595307_68600256	ENSG00000237766.2	GGTA2P	Brain_Cerebellar_Hemisphere	COVID19_HGI_B2_ALL_eur_leave_ukbb_23andme_20210107	12_67981877_G_A	0.235863	7.759e-05	3096	0.729511692794606	0.231023861675041	0.0281612036694896	0.0089157835393496	0.00238745832151439	0.0839211652025436
12_67595307_68600256	ENSG00000237766.2	GGTA2P	Artery_Tibial	COVID19_HGI_C2_ALL_eur_leave_ukbb_23andme_20210107	12_67960823_C_T	0.871118	0.002317	3282	0.761632990813356	0.225097099521256	0.00957861110858661	0.00283005286121881	0.00086124569558263	0.0172538585170805
12_67595307_68600256	ENSG00000237766.2	GGTA2P	Brain_Frontal_Cortex_BA9	COVID19_HGI_B1_ALL_eur_leave_23andme_20210107	12_68204155_A_T	0.981354	0.002486	3071	0.694307618702668	0.23292393016892	0.050478361624761	0.0169289458716024	0.00536114363204818	0.0123882844488755
12_67595307_68600256	ENSG00000237766.2	GGTA2P	Brain_Cerebellar_Hemisphere	COVID19_HGI_B2_ALL_leave_23andme_20210107	12_68100256_A_T	0.347382	5.271e-08	2905	0.0781661837205849	0.0232091409462605	0.652869674983023	0.193798421999487	0.0519565783506447	0.311692244451167
12_67595307_68600256	ENSG00000237766.2	GGTA2P	Nerve_Tibial	COVID19_HGI_B2_ALL_eur_leave_23andme_20210107	12_68098228_GT_G	0.042018	2.697e-06	3103	0.541169843132114	0.208268665635593	0.161460929956355	0.0621110857721272	0.0269894755038114	0.273711092355922
12_67595307_68600256	ENSG00000237766.2	GGTA2P	Ovary	COVID19_HGI_A2_ALL_eur_leave_23andme_20210107	12_68043159_C_T	0.47662	0.0001525	3323	0.738287717209251	0.236578468675821	0.0177322730709659	0.00568044577746451	0.00172109526649811	0.053498095637412
12_67595307_68600256	ENSG00000237766.2	GGTA2P	Artery_Coronary	COVID19_HGI_C2_ALL_eur_leave_ukbb_23andme_20210107	12_67960823_C_T	0.697491	0.002317	3279	0.735548640345041	0.251061920666513	0.00924238450825228	0.00315367332462714	0.000993381155567089	0.0162365867821321
12_67595307_68600256	ENSG00000237766.2	GGTA2P	Heart_Atrial_Appendage	COVID19_HGI_B2_ALL_leave_23andme_20210107	12_68100256_A_T	0.405573	5.271e-08	2910	0.0775434183077393	0.0254222291814542	0.647669937670919	0.21229834483572	0.0370660700041671	0.331131752470577
12_67595307_68600256	ENSG00000237766.2	GGTA2P	Testis	COVID19_HGI_B1_ALL_leave_UKBB_23andme_20210107	12_68005995_A_G	0.209147	0.001924	2714	0.759312184474929	0.170856029399585	0.0535857212587678	0.0120533558909022	0.00419270897581576	0.0235057872526167
12_67595307_68600256	ENSG00000237766.2	GGTA2P	Artery_Tibial	COVID19_HGI_C2_ALL_leave_23andme_20210107	12_67603625_G_A	0.810224	0.001196	3146	0.771404298639937	0.216925079077008	0.00858026683564333	0.002412161694624	0.000678193752787165	0.0215441475107022
12_67595307_68600256	ENSG00000237766.2	GGTA2P	Brain_Amygdala	COVID19_HGI_B2_ALL_leave_23andme_20210107	12_68100256_A_T	0.899265	5.271e-08	2886	0.0795139747617755	0.0224056966584441	0.66412068327816	0.187091136083181	0.0468685092184393	0.29463612598238
12_67595307_68600256	ENSG00000237766.2	GGTA2P	Ovary	COVID19_HGI_B2_ALL_eur_leave_ukbb_23andme_20210107	12_67981877_G_A	0.467793	7.759e-05	3100	0.739218550893294	0.220761265169531	0.0287043308127982	0.0085695553285913	0.00274629779578543	0.0573817759602081
12_67595307_68600256	ENSG00000237766.2	GGTA2P	Esophagus_Gastroesophageal_Junction	COVID19_HGI_C2_ALL_eur_leave_23andme_20210107	12_67615197_G_T	0.885976	0.002115	3280	0.768859122912729	0.219838604902747	0.00822870599054785	0.00235209869318586	0.000721467500790008	0.0135535058114797
12_67595307_68600256	ENSG00000237766.2	GGTA2P	Brain_Cerebellar_Hemisphere	COVID19_HGI_A2_ALL_eur_leave_23andme_20210107	12_68043159_C_T	0.5819	0.0001525	3316	0.728894846774666	0.246615220969414	0.0171430478515141	0.00579865265140314	0.00154823175300316	0.0542405236035834
12_67595307_68600256	ENSG00000237766.2	GGTA2P	Brain_Substantia_nigra	COVID19_HGI_B2_ALL_eur_leave_ukbb_23andme_20210107	12_67981877_G_A	0.571696	7.759e-05	3047	0.719364064587358	0.241080390230366	0.0277768454285528	0.00930637846085636	0.00247232129286722	0.0647741267943654
12_67595307_68600256	ENSG00000237766.2	GGTA2P	Brain_Hypothalamus	COVID19_HGI_B2_ALL_eur_leave_ukbb_23andme_20210107	12_67981877_G_A	0.94947	7.759e-05	3093	0.752470784315223	0.208030214419572	0.0291661893347135	0.00806109598892405	0.00227171594156732	0.0631312525783833
12_67595307_68600256	ENSG00000237766.2	GGTA2P	Nerve_Tibial	COVID19_HGI_B2_ALL_eur_leave_ukbb_23andme_20210107	12_67980091_T_A	0.0204009	0.0003358	3104	0.692871188626999	0.26670798574383	0.0269401714922855	0.0103670085246269	0.00311364561225901	0.0610312819150622
12_67595307_68600256	ENSG00000237766.2	GGTA2P	Artery_Tibial	COVID19_HGI_B2_ALL_eur_leave_ukbb_23andme_20210107	12_67981877_G_A	0.86496	7.759e-05	3104	0.756209232405669	0.204592996677308	0.0294028770996071	0.00795312953063668	0.00184176428677924	0.0511918697625846
12_67595307_68600256	ENSG00000237766.2	GGTA2P	Ovary	COVID19_HGI_A2_ALL_leave_23andme_20210107	12_68043159_C_T	0.47662	1.679e-05	2905	0.738702498696676	0.206569441864731	0.0399166658787006	0.0111585720338279	0.00365282152606508	0.203210595871387
12_67595307_68600256	ENSG00000237766.2	GGTA2P	Brain_Putamen_basal_ganglia	COVID19_HGI_B1_ALL_leave_23andme_20210107	12_67991944_A_T	0.158359	0.001489	2952	0.730762691085734	0.202547382567546	0.0487112690640021	0.0134969465515658	0.00448171073115186	0.0262569211034559
12_67595307_68600256	ENSG00000237766.2	GGTA2P	Artery_Coronary	COVID19_HGI_C2_ALL_leave_UKBB_23andme_20210107	12_67941572_A_G	0.011945	0.004679	3040	0.750571692552664	0.237903241568272	0.00808788662219582	0.0025626840081544	0.000874495248714439	0.0191497971462346
12_67595307_68600256	ENSG00000237766.2	GGTA2P	Esophagus_Muscularis	COVID19_HGI_C2_ALL_eur_leave_23andme_20210107	12_67615197_G_T	0.284038	0.002115	3280	0.788753772874917	0.199977316813334	0.00844162825477686	0.00213956723670008	0.00068771482027214	0.017145391518525
12_67595307_68600256	ENSG00000237766.2	GGTA2P	Brain_Spinal_cord_cervical_c-1	COVID19_HGI_B1_ALL_leave_UKBB_23andme_20210107	12_68005995_A_G	0.435578	0.001924	2708	0.725298245687471	0.204053270794372	0.0511007551190906	0.0143713594687225	0.00517636893034406	0.016421342144685
12_67595307_68600256	ENSG00000237766.2	GGTA2P	Pituitary	COVID19_HGI_A2_ALL_leave_UKBB_23andme_20210107	12_68043159_C_T	0.730741	0.0001342	2910	0.735348478075181	0.227156722117418	0.0269539376589858	0.00832413235411099	0.00221672979430399	0.0519734751771617
12_67595307_68600256	ENSG00000237766.2	GGTA2P	Brain_Cortex	COVID19_HGI_B2_ALL_leave_UKBB_23andme_20210107	12_68095307_T_G	0.557146	1.107e-05	2683	0.669760574978731	0.168055463599425	0.122084994807531	0.0306239351264102	0.00947503148790219	0.0802923484656055
12_67595307_68600256	ENSG00000237766.2	GGTA2P	Uterus	COVID19_HGI_B2_ALL_leave_UKBB_23andme_20210107	12_68095307_T_G	0.880923	1.107e-05	2683	0.669790662686335	0.167439666514816	0.122090479241468	0.0305109935136399	0.010168198043742	0.0773422437181032
12_67595307_68600256	ENSG00000237766.2	GGTA2P	Ovary	COVID19_HGI_A2_ALL_leave_UKBB_23andme_20210107	12_68043159_C_T	0.47662	0.0001342	2909	0.751525979342321	0.210413338368727	0.0275410141147404	0.00770816174164346	0.00281150643256773	0.0528208454905642
12_67595307_68600256	ENSG00000237766.2	GGTA2P	Cells_EBV-transformed_lymphocytes	COVID19_HGI_B2_ALL_eur_leave_23andme_20210107	12_68095320_C_T	0.286745	2.48e-06	3101	0.582315840619711	0.176142478624407	0.173732937288228	0.052536535690975	0.015272207776679	0.217126482796015
12_67595307_68600256	ENSG00000237766.2	GGTA2P	Brain_Cortex	COVID19_HGI_C2_ALL_eur_leave_23andme_20210107	12_67615197_G_T	0.321543	0.002115	3278	0.754684920900456	0.233975140478088	0.00806725355957988	0.00250032012094435	0.000772364940932201	0.0151921316727495
12_67595307_68600256	ENSG00000237766.2	GGTA2P	Artery_Tibial	COVID19_HGI_A2_ALL_eur_leave_23andme_20210107	12_68043159_C_T	0.991579	0.0001525	3329	0.74994280284585	0.225192085876078	0.0180442162556066	0.00541689547766789	0.0014039995447971	0.0376359269213938
12_67595307_68600256	ENSG00000237766.2	GGTA2P	Brain_Hypothalamus	COVID19_HGI_A2_ALL_leave_UKBB_23andme_20210107	12_68043159_C_T	0.977199	0.0001342	2908	0.766001044368613	0.196789675764938	0.0278703920408991	0.00715786850475132	0.00218101932079878	0.0610735298589348
12_67595307_68600256	ENSG00000237766.2	GGTA2P	Cells_EBV-transformed_lymphocytes	COVID19_HGI_C2_ALL_leave_23andme_20210107	12_67603625_G_A	0.312009	0.001196	3145	0.756277890517349	0.231944679704323	0.00840834152043176	0.00257798331813239	0.000791104939764013	0.0248149089872664
12_67595307_68600256	ENSG00000237766.2	GGTA2P	Brain_Cerebellar_Hemisphere	COVID19_HGI_B1_ALL_leave_23andme_20210107	12_67991944_A_T	0.634703	0.001489	2948	0.717056472944889	0.216084345302412	0.0477191861946319	0.0143753706870425	0.00476462487102417	0.0178431630157235
12_67595307_68600256	ENSG00000237766.2	GGTA2P	Artery_Tibial	COVID19_HGI_B1_ALL_leave_23andme_20210107	12_67618406_A_G	0.0144107	0.007405	2955	0.742888892323081	0.190904647250416	0.04955292563627	0.0127299911595982	0.00392354363063475	0.0240705955149112
12_67595307_68600256	ENSG00000237766.2	GGTA2P	Heart_Atrial_Appendage	COVID19_HGI_C2_ALL_eur_leave_ukbb_23andme_20210107	12_67960823_C_T	0.97244	0.002317	3282	0.722465350946805	0.264123108318722	0.009086022690217	0.00332071651292275	0.00100480153133321	0.014821654118207
12_67595307_68600256	ENSG00000237766.2	GGTA2P	Brain_Cerebellar_Hemisphere	COVID19_HGI_B1_ALL_leave_UKBB_23andme_20210107	12_68005995_A_G	0.960449	0.001924	2709	0.727989733544256	0.201663635983353	0.0512797475262051	0.0142003617422441	0.00486652120394256	0.0153989493158193
12_67595307_68600256	ENSG00000237766.2	GGTA2P	Heart_Left_Ventricle	COVID19_HGI_B2_ALL_leave_UKBB_23andme_20210107	12_68095307_T_G	0.944303	1.107e-05	2683	0.6621684957862	0.17788824229784	0.120701098855119	0.0324189210442044	0.00682324201663586	0.0796386017438863
12_67595307_68600256	ENSG00000237766.2	GGTA2P	Minor_Salivary_Gland	COVID19_HGI_C2_ALL_eur_leave_ukbb_23andme_20210107	12_67960823_C_T	0.0448558	0.002317	3263	0.755695827515462	0.231101597794884	0.00942350002366448	0.00288093054010676	0.000898144125883439	0.02292541069902
12_67595307_68600256	ENSG00000237766.2	GGTA2P	Brain_Frontal_Cortex_BA9	COVID19_HGI_C2_ALL_leave_UKBB_23andme_20210107	12_67941572_A_G	0.190965	0.004679	3040	0.740523893516386	0.247996216510029	0.00797912937879711	0.00267132458131252	0.000829436013474975	0.00884237338847483
12_67595307_68600256	ENSG00000237766.2	GGTA2P	Cells_EBV-transformed_lymphocytes	COVID19_HGI_B2_ALL_leave_23andme_20210107	12_68100256_A_T	0.288601	5.271e-08	2909	0.0785681817420612	0.0222857581113517	0.656228860247225	0.186081589906459	0.0568356099929031	0.308040333868153
12_67595307_68600256	ENSG00000237766.2	GGTA2P	Pituitary	COVID19_HGI_C2_ALL_eur_leave_ukbb_23andme_20210107	12_67960823_C_T	0.604742	0.002317	3282	0.73372099451002	0.252937496283147	0.00922757831316049	0.00318011261865587	0.000933818275016823	0.0176848420125696
12_67595307_68600256	ENSG00000237766.2	GGTA2P	Artery_Tibial	COVID19_HGI_A2_ALL_leave_23andme_20210107	12_68043159_C_T	0.991579	1.679e-05	2906	0.752185421000456	0.194432738200699	0.0406481835768324	0.0105049380179766	0.00222871920403607	0.191601384654782
12_67595307_68600256	ENSG00000237766.2	GGTA2P	Adrenal_Gland	COVID19_HGI_A2_ALL_eur_leave_23andme_20210107	12_68043159_C_T	0.615526	0.0001525	3329	0.721389136360303	0.253582170319393	0.0173571924839263	0.00609981565054905	0.00157168518582881	0.0474740738463389
12_67595307_68600256	ENSG00000237766.2	GGTA2P	Uterus	COVID19_HGI_A2_ALL_eur_leave_ukbb_23andme_20210107	12_68205382_G_C	0.167857	0.001009	3320	0.738969524311886	0.230051267740323	0.0219898646143575	0.0068435983155124	0.00214574501792026	0.0683201330765065
12_67595307_68600256	ENSG00000237766.2	GGTA2P	Minor_Salivary_Gland	COVID19_HGI_C2_ALL_leave_23andme_20210107	12_67603625_G_A	0.501467	0.001196	3132	0.764479108196049	0.223809506106157	0.00845387568653205	0.00247417997740079	0.000783330033861598	0.0247181508340321
12_67595307_68600256	ENSG00000237766.2	GGTA2P	Brain_Caudate_basal_ganglia	COVID19_HGI_A2_ALL_eur_leave_ukbb_23andme_20210107	12_68205382_G_C	0.881173	0.001009	3333	0.735273049823044	0.232048221584913	0.0231944030048196	0.00731786242854009	0.00216646315868341	0.0624309246903311
12_67595307_68600256	ENSG00000237766.2	GGTA2P	Brain_Cerebellum	COVID19_HGI_B1_ALL_leave_UKBB_23andme_20210107	12_68005995_A_G	0.211889	0.001924	2713	0.739199497188024	0.190326112399055	0.0521557726803571	0.0134239638493799	0.00489465388318395	0.0198173658480723
12_67595307_68600256	ENSG00000237766.2	GGTA2P	Heart_Left_Ventricle	COVID19_HGI_B1_ALL_eur_leave_ukbb_23andme_20210107	12_67971319_T_C	0.000724885	0.01304	3077	0.658554002808543	0.206339305902396	0.0959737553397368	0.0300615955710563	0.00907134037826778	0.0583630701600526
12_67595307_68600256	ENSG00000237766.2	GGTA2P	Brain_Cerebellar_Hemisphere	COVID19_HGI_C2_ALL_eur_leave_23andme_20210107	12_67630063_A_G	0.000404299	0.007962	3269	0.741191957743984	0.247249734895391	0.00789102122483102	0.00263128196083902	0.00103600417495543	0.0373291605582421
12_67595307_68600256	ENSG00000237766.2	GGTA2P	Heart_Left_Ventricle	COVID19_HGI_C2_ALL_eur_leave_ukbb_23andme_20210107	12_67960823_C_T	0.0659886	0.002317	3282	0.741130227670928	0.245532697518196	0.00932075989000552	0.00308699130526557	0.00092932361560529	0.028126433763668
12_67595307_68600256	ENSG00000237766.2	GGTA2P	Brain_Putamen_basal_ganglia	COVID19_HGI_A2_ALL_leave_UKBB_23andme_20210107	12_68043159_C_T	0.964729	0.0001342	2909	0.755953497882069	0.206515917413191	0.0277028589824771	0.00756577146812315	0.00226195425413974	0.0565331336854074
12_67595307_68600256	ENSG00000237766.2	GGTA2P	Adrenal_Gland	COVID19_HGI_C2_ALL_leave_UKBB_23andme_20210107	12_68027379_G_A	0.588473	0.004004	3042	0.747663392757692	0.240893349020018	0.00806161961601291	0.00259662789814642	0.000785010708131339	0.00766332495766184
12_67595307_68600256	ENSG00000237766.2	GGTA2P	Brain_Spinal_cord_cervical_c-1	COVID19_HGI_C2_ALL_leave_23andme_20210107	12_67603625_G_A	0.0165522	0.001196	3138	0.746454679428216	0.241733354552699	0.00828610966619913	0.00268254677558659	0.000843309577299471	0.0349332390300004
12_67595307_68600256	ENSG00000237766.2	GGTA2P	Brain_Putamen_basal_ganglia	COVID19_HGI_B1_ALL_eur_leave_23andme_20210107	12_68204155_A_T	0.168839	0.002486	3066	0.719963973912339	0.207824849785735	0.0522390162067329	0.0150744202392416	0.00489773985595168	0.0173868898740806
12_67595307_68600256	ENSG00000237766.2	GGTA2P	Cells_Transformed_fibroblasts	COVID19_HGI_A2_ALL_eur_leave_23andme_20210107	12_68043159_C_T	0.533287	0.0001525	3329	0.692113661803298	0.282942809485948	0.0166528014398526	0.00680634312344282	0.00148438414745953	0.0425777685939804
12_67595307_68600256	ENSG00000237766.2	GGTA2P	Testis	COVID19_HGI_C2_ALL_eur_leave_ukbb_23andme_20210107	12_67960823_C_T	0.703159	0.002317	3282	0.772564354089895	0.214116234461759	0.00971608844869084	0.0026919027917315	0.000911420207923975	0.0180830656809406
12_67595307_68600256	ENSG00000237766.2	GGTA2P	Ovary	COVID19_HGI_A2_ALL_eur_leave_ukbb_23andme_20210107	12_68205382_G_C	0.59926	0.001009	3328	0.732275671529676	0.235002200092418	0.0230500880332519	0.0073949663559654	0.00227707398868912	0.0603689333296722
12_67595307_68600256	ENSG00000237766.2	GGTA2P	Brain_Cerebellar_Hemisphere	COVID19_HGI_C2_ALL_leave_23andme_20210107	12_67603625_G_A	0.0129512	0.001196	3139	0.748299036282609	0.239830231563274	0.00829293062196049	0.00265696775750747	0.000920833774648874	0.0372054504224351
12_67595307_68600256	ENSG00000237766.2	GGTA2P	Artery_Tibial	COVID19_HGI_C2_ALL_leave_UKBB_23andme_20210107	12_67941572_A_G	0.278207	0.004679	3042	0.781623359534758	0.207017843546544	0.00842779019087462	0.00223145347786732	0.000699553249956616	0.00919069938146637
12_67595307_68600256	ENSG00000237766.2	GGTA2P	Brain_Cerebellar_Hemisphere	COVID19_HGI_C2_ALL_leave_UKBB_23andme_20210107	12_67630063_A_G	0.000404299	0.02941	3037	0.75453529390011	0.233926235056695	0.0081143269920995	0.00251475021629345	0.000909393834802026	0.0147555525187978
12_67595307_68600256	ENSG00000237766.2	GGTA2P	Brain_Cortex	COVID19_HGI_B2_ALL_eur_leave_23andme_20210107	12_68098228_GT_G	0.331513	2.697e-06	3102	0.587579773114028	0.172617339668894	0.175303948619927	0.0514872315430684	0.0130117070540834	0.216115896771698
12_67595307_68600256	ENSG00000237766.2	GGTA2P	Thyroid	COVID19_HGI_B2_ALL_leave_UKBB_23andme_20210107	12_68100256_A_T	0.610615	1.122e-05	2683	0.662439100118484	0.177852699445379	0.120750425031869	0.032412720425053	0.00654505497921447	0.0799116001065181
12_67595307_68600256	ENSG00000237766.2	GGTA2P	Heart_Atrial_Appendage	COVID19_HGI_C2_ALL_eur_leave_23andme_20210107	12_67628831_C_T	0.0572772	0.002644	3280	0.72399977018216	0.264556389864708	0.00774859927977916	0.0028305470504041	0.000864693622947921	0.0119743489792029
12_67595307_68600256	ENSG00000237766.2	GGTA2P	Testis	COVID19_HGI_C2_ALL_leave_23andme_20210107	12_67603625_G_A	0.126244	0.001196	3146	0.782182200299249	0.206090556000403	0.00870014855308808	0.0022915928732708	0.000735502273988398	0.0348343547607194
12_67595307_68600256	ENSG00000237766.2	GGTA2P	Pituitary	COVID19_HGI_B2_ALL_leave_23andme_20210107	12_68100256_A_T	0.541773	5.271e-08	2910	0.0782987238613704	0.0241623532528355	0.653978515645924	0.201770693754048	0.0417897134858225	0.30487654287059
12_67595307_68600256	ENSG00000237766.2	GGTA2P	Minor_Salivary_Gland	COVID19_HGI_B2_ALL_leave_UKBB_23andme_20210107	12_68095307_T_G	0.958177	1.107e-05	2678	0.670985294909526	0.166801484047823	0.122295656074563	0.0303921795112054	0.00952538545688279	0.0834772131289614
12_67595307_68600256	ENSG00000237766.2	GGTA2P	Brain_Hypothalamus	COVID19_HGI_C2_ALL_leave_UKBB_23andme_20210107	12_68027379_G_A	0.638116	0.004004	3034	0.77865783775079	0.209987787856999	0.00836367178869598	0.00225477201156576	0.000735930591948815	0.00899806784218987
12_67595307_68600256	ENSG00000237766.2	GGTA2P	Testis	COVID19_HGI_A2_ALL_eur_leave_23andme_20210107	12_68043159_C_T	0.59289	0.0001525	3329	0.760641363572692	0.214460834375068	0.0183016320780484	0.00515865957852458	0.00143751039566626	0.0501371969532213
12_67595307_68600256	ENSG00000237766.2	GGTA2P	Heart_Left_Ventricle	COVID19_HGI_A2_ALL_leave_23andme_20210107	12_68043159_C_T	0.277929	1.679e-05	2906	0.731102140850736	0.215049735776419	0.0395088407791646	0.0116185908811209	0.00272069171255955	0.269537968822848
12_67595307_68600256	ENSG00000237766.2	GGTA2P	Brain_Amygdala	COVID19_HGI_C2_ALL_leave_UKBB_23andme_20210107	12_68027379_G_A	0.995263	0.004004	3018	0.763622696823161	0.225240446410645	0.00797915049315415	0.002352749260971	0.000804957012069486	0.00810477420741114
12_67595307_68600256	ENSG00000237766.2	GGTA2P	Brain_Spinal_cord_cervical_c-1	COVID19_HGI_B2_ALL_eur_leave_23andme_20210107	12_68095320_C_T	0.533642	2.48e-06	3094	0.575615114817328	0.184095907183827	0.171697626687914	0.0548994428107864	0.013691908500144	0.207680070964052
12_67595307_68600256	ENSG00000237766.2	GGTA2P	Brain_Cortex	COVID19_HGI_C2_ALL_eur_leave_ukbb_23andme_20210107	12_67960823_C_T	0.00739509	0.002317	3280	0.752994261756886	0.233648433926735	0.00945639047273634	0.00293327892813188	0.00096763491551075	0.0286386554068627
12_67595307_68600256	ENSG00000237766.2	GGTA2P	Brain_Hypothalamus	COVID19_HGI_C2_ALL_eur_leave_ukbb_23andme_20210107	12_67960823_C_T	0.651959	0.002317	3268	0.763560855125546	0.223312425423864	0.00948852470379305	0.00277416752537156	0.000864027221425688	0.02105956173115
12_67595307_68600256	ENSG00000237766.2	GGTA2P	Brain_Frontal_Cortex_BA9	COVID19_HGI_A2_ALL_eur_leave_23andme_20210107	12_68043159_C_T	0.179904	0.0001525	3324	0.714589156510001	0.26014177860007	0.0171646551782086	0.00624682935595881	0.00185758035576258	0.0683863543701013
12_67595307_68600256	ENSG00000237766.2	GGTA2P	Artery_Coronary	COVID19_HGI_B1_ALL_eur_leave_ukbb_23andme_20210107	12_67987075_G_T	0.429048	0.0002621	3074	0.655934676538394	0.209640363484633	0.0955527259665995	0.0305308402047342	0.00834139380563915	0.0462219442200545
12_67595307_68600256	ENSG00000237766.2	GGTA2P	Brain_Hippocampus	COVID19_HGI_C2_ALL_eur_leave_ukbb_23andme_20210107	12_67960823_C_T	0.861675	0.002317	3274	0.744982088576618	0.241771410553307	0.00929672586670986	0.00301616245027487	0.000933612553090206	0.0185102637178938
12_67595307_68600256	ENSG00000237766.2	GGTA2P	Artery_Coronary	COVID19_HGI_B1_ALL_leave_23andme_20210107	12_67991944_A_T	0.607899	0.001489	2953	0.71351872370247	0.219324865851062	0.0475463470948983	0.0146100280668299	0.00500003528473974	0.0150490020378574
12_67595307_68600256	ENSG00000237766.2	GGTA2P	Testis	COVID19_HGI_B2_ALL_leave_UKBB_23andme_20210107	12_68100256_A_T	0.855381	1.122e-05	2683	0.688455141058345	0.151451883892136	0.125492669263185	0.02759988351405	0.00700042227228389	0.0873369357343681
12_67595307_68600256	ENSG00000237766.2	GGTA2P	Brain_Cerebellar_Hemisphere	COVID19_HGI_B2_ALL_eur_leave_23andme_20210107	12_68095320_C_T	0.333947	2.48e-06	3095	0.576825463636096	0.1826035191601	0.172058776302043	0.0544539568015767	0.0140582841001842	0.219898184579448
12_67595307_68600256	ENSG00000237766.2	GGTA2P	Artery_Aorta	COVID19_HGI_C2_ALL_eur_leave_23andme_20210107	12_67615197_G_T	0.250225	0.002115	3280	0.728852195983455	0.259776618701052	0.00780053231155296	0.00277946510978946	0.000791187894150559	0.0145301300775873
12_67595307_68600256	ENSG00000237766.2	GGTA2P	Minor_Salivary_Gland	COVID19_HGI_B2_ALL_eur_leave_23andme_20210107	12_68095320_C_T	0.958177	2.48e-06	3089	0.589657485489443	0.170645554176876	0.175883264834102	0.0508872960799756	0.0129263994196036	0.202929170829395
12_67595307_68600256	ENSG00000237766.2	GGTA2P	Uterus	COVID19_HGI_C2_ALL_leave_23andme_20210107	12_67603625_G_A	0.664012	0.001196	3141	0.763920519445771	0.224345162107929	0.00846613555934303	0.00248551860154064	0.000782664285415437	0.0247847185791733
12_67595307_68600256	ENSG00000237766.2	GGTA2P	Brain_Hippocampus	COVID19_HGI_C2_ALL_leave_UKBB_23andme_20210107	12_67629166_T_C	0.0156433	0.007558	3040	0.759645773594928	0.228876593210032	0.00818254476064763	0.00246451977449132	0.000830568659901266	0.00925657780690543
12_67595307_68600256	ENSG00000237766.2	GGTA2P	Artery_Coronary	COVID19_HGI_C2_ALL_eur_leave_23andme_20210107	12_67615197_G_T	0.168138	0.002115	3277	0.737291493003133	0.2512740114836	0.00788500124478018	0.002686399558028	0.000863094710459518	0.0149141667211171
12_67595307_68600256	ENSG00000237766.2	GGTA2P	Esophagus_Gastroesophageal_Junction	COVID19_HGI_B2_ALL_eur_leave_ukbb_23andme_20210107	12_67981877_G_A	0.296708	7.759e-05	3104	0.756046319261456	0.204332085552003	0.0293965427215647	0.00794254405748793	0.00228250840748875	0.0744823595970066
12_67595307_68600256	ENSG00000237766.2	GGTA2P	Ovary	COVID19_HGI_C2_ALL_leave_UKBB_23andme_20210107	12_68027379_G_A	0.0954406	0.004004	3040	0.764821155087848	0.22374929371492	0.00823792043165227	0.00240923053678285	0.000782400228796664	0.0110457178771305
12_67595307_68600256	ENSG00000237766.2	GGTA2P	Brain_Frontal_Cortex_BA9	COVID19_HGI_B1_ALL_eur_leave_ukbb_23andme_20210107	12_67987075_G_T	0.563422	0.0002621	3072	0.648101619596812	0.21748184751427	0.094083091390581	0.0315624578434024	0.00877098365493535	0.0431886759342102
12_67595307_68600256	ENSG00000237766.2	GGTA2P	Muscle_Skeletal	COVID19_HGI_C2_ALL_leave_UKBB_23andme_20210107	12_67809234_A_G	0.0073647	0.02483	3042	0.74716636533134	0.241335181331313	0.00805626045828393	0.00260133607294638	0.000840856806116118	0.00853462520078206
12_67595307_68600256	ENSG00000237766.2	GGTA2P	Artery_Tibial	COVID19_HGI_B2_ALL_eur_leave_23andme_20210107	12_68095320_C_T	0.87695	2.48e-06	3103	0.60121650092914	0.162611575794964	0.179376172891117	0.0485077492147353	0.00828800117004397	0.19810608131992
12_67595307_68600256	ENSG00000237766.2	GGTA2P	Brain_Frontal_Cortex_BA9	COVID19_HGI_B1_ALL_leave_23andme_20210107	12_67991944_A_T	0.178567	0.001489	2954	0.704547310694442	0.228137770856165	0.0469832301057888	0.015208403502156	0.00512328484144885	0.0215257555609018
12_67595307_68600256	ENSG00000237766.2	GGTA2P	Muscle_Skeletal	COVID19_HGI_A2_ALL_eur_leave_ukbb_23andme_20210107	12_68205382_G_C	0.174379	0.001009	3334	0.715970943321377	0.251290163374295	0.0225918983079604	0.00792704291773387	0.00221995207863396	0.0674773748294998
12_67595307_68600256	ENSG00000237766.2	GGTA2P	Esophagus_Muscularis	COVID19_HGI_B2_ALL_eur_leave_ukbb_23andme_20210107	12_67981877_G_A	0.129802	7.759e-05	3104	0.774955806978288	0.185099494128981	0.0301317801658178	0.00719440771380593	0.00261851101310738	0.095412352619045
12_67595307_68600256	ENSG00000237766.2	GGTA2P	Pituitary	COVID19_HGI_B2_ALL_eur_leave_ukbb_23andme_20210107	12_67981877_G_A	0.223183	7.759e-05	3104	0.723587180990258	0.236570462071056	0.0281344686652733	0.00919580489503831	0.00251208337837483	0.0775621305684865
12_67595307_68600256	ENSG00000237766.2	GGTA2P	Heart_Atrial_Appendage	COVID19_HGI_A2_ALL_eur_leave_ukbb_23andme_20210107	12_68205382_G_C	0.33544	0.001009	3334	0.705138778808279	0.262082206515617	0.0222500979019275	0.00826753589673214	0.00226138087744418	0.0593721245796097
12_67595307_68600256	ENSG00000237766.2	GGTA2P	Brain_Cortex	COVID19_HGI_B1_ALL_leave_UKBB_23andme_20210107	12_68005995_A_G	0.489503	0.001924	2713	0.73998248878629	0.189641038052041	0.0522110182966828	0.0133757319212605	0.00478972294372571	0.0163523393920886
12_67595307_68600256	ENSG00000237766.2	GGTA2P	Uterus	COVID19_HGI_C2_ALL_leave_UKBB_23andme_20210107	12_67941572_A_G	0.126909	0.004679	3041	0.769868415997107	0.218705522801183	0.00829458716428039	0.00235556445259823	0.00077590958483099	0.0106625318073062
12_67595307_68600256	ENSG00000237766.2	GGTA2P	Ovary	COVID19_HGI_B1_ALL_eur_leave_23andme_20210107	12_68204155_A_T	0.594199	0.002486	3071	0.715870143832562	0.211867256916486	0.0519898638329607	0.0153819079273508	0.00489082749064058	0.0146662307121639
12_67595307_68600256	ENSG00000237766.2	GGTA2P	Brain_Frontal_Cortex_BA9	COVID19_HGI_B1_ALL_leave_UKBB_23andme_20210107	12_68005995_A_G	0.360716	0.001924	2713	0.716751979176473	0.212425389750873	0.0505719409122047	0.0149828515818607	0.00526783857858887	0.0158930776667711
12_67595307_68600256	ENSG00000237766.2	GGTA2P	Artery_Aorta	COVID19_HGI_C2_ALL_eur_leave_ukbb_23andme_20210107	12_67960823_C_T	0.454131	0.002317	3282	0.727204361811391	0.259351913985467	0.00914562244844538	0.0032606793812559	0.0010374223734406	0.0158539120828711
12_67595307_68600256	ENSG00000237766.2	GGTA2P	Brain_Spinal_cord_cervical_c-1	COVID19_HGI_C2_ALL_leave_UKBB_23andme_20210107	12_68027379_G_A	0.123887	0.004004	3034	0.75268743990652	0.235852365989416	0.0080951417812227	0.00253575925736692	0.000829293065474183	0.0092895387187794
12_67595307_68600256	ENSG00000237766.2	GGTA2P	Brain_Frontal_Cortex_BA9	COVID19_HGI_B2_ALL_eur_leave_ukbb_23andme_20210107	12_67981877_G_A	0.0990464	7.759e-05	3101	0.716461684630101	0.243077762791257	0.0278348257699917	0.00944048400148357	0.00318524280716719	0.0886143184067527
12_67595307_68600256	ENSG00000237766.2	GGTA2P	Artery_Coronary	COVID19_HGI_A2_ALL_leave_UKBB_23andme_20210107	12_68043159_C_T	0.875569	0.0001342	2910	0.737610790744032	0.224794705311739	0.0270368619274917	0.00823745000361269	0.00232019201312502	0.0493016651895552
12_67595307_68600256	ENSG00000237766.2	GGTA2P	Cells_EBV-transformed_lymphocytes	COVID19_HGI_A2_ALL_leave_UKBB_23andme_20210107	12_68043159_C_T	0.271627	0.0001342	2909	0.749758747281468	0.212528377482222	0.0274778020566798	0.00778647378271368	0.00244859939691604	0.0726701844424256
12_67595307_68600256	ENSG00000237766.2	GGTA2P	Brain_Substantia_nigra	COVID19_HGI_A2_ALL_eur_leave_ukbb_23andme_20210107	12_68205382_G_C	0.681206	0.001009	3265	0.713288079913684	0.256438485975346	0.0207459205950539	0.00745641954589062	0.0020710939700259	0.0638220686331117
12_67595307_68600256	ENSG00000237766.2	GGTA2P	Artery_Tibial	COVID19_HGI_B2_ALL_leave_23andme_20210107	12_68100256_A_T	0.992106	5.271e-08	2910	0.0827663799811212	0.0209217088836627	0.691293952903676	0.174715177678857	0.0303027805526829	0.290711895231415
12_67595307_68600256	ENSG00000237766.2	GGTA2P	Artery_Tibial	COVID19_HGI_A2_ALL_eur_leave_ukbb_23andme_20210107	12_68205382_G_C	0.626854	0.001009	3334	0.743713410294716	0.223705272835944	0.023467289968083	0.00705678616905632	0.00205724073220133	0.0642409495409481
12_67595307_68600256	ENSG00000237766.2	GGTA2P	Cells_Transformed_fibroblasts	COVID19_HGI_C2_ALL_eur_leave_23andme_20210107	12_67615197_G_T	0.58294	0.002115	3280	0.704128089038353	0.284558913508535	0.0075359228390668	0.00304475620669565	0.000732318407348818	0.0116201688544371
12_67595307_68600256	ENSG00000237766.2	GGTA2P	Muscle_Skeletal	COVID19_HGI_B1_ALL_eur_leave_ukbb_23andme_20210107	12_67987075_G_T	0.815898	0.0002621	3077	0.655216826895869	0.211665222546827	0.0954874151106855	0.0308400439305745	0.00679049151604398	0.0301152253658547
12_67595307_68600256	ENSG00000237766.2	GGTA2P	Brain_Substantia_nigra	COVID19_HGI_A2_ALL_leave_23andme_20210107	12_68043159_C_T	0.28088	1.679e-05	2896	0.71493669832022	0.230515140924046	0.0385674831709395	0.0124316621565865	0.00354901542820774	0.250960409894757
12_67595307_68600256	ENSG00000237766.2	GGTA2P	Testis	COVID19_HGI_A2_ALL_leave_23andme_20210107	12_68043159_C_T	0.59289	1.679e-05	2906	0.763261849492561	0.182994850633488	0.0412467550010484	0.00988645193151462	0.00261009294138771	0.223252501405395
12_67595307_68600256	ENSG00000237766.2	GGTA2P	Brain_Frontal_Cortex_BA9	COVID19_HGI_C2_ALL_eur_leave_23andme_20210107	12_67615197_G_T	0.0698946	0.002115	3275	0.727440927772514	0.261192998482762	0.00777145146976652	0.00278959159735811	0.000805030677599363	0.0174866221714473
12_67595307_68600256	ENSG00000237766.2	GGTA2P	Pituitary	COVID19_HGI_B2_ALL_leave_UKBB_23andme_20210107	12_68100256_A_T	0.541773	1.122e-05	2683	0.652893274427298	0.186144313783408	0.119010397142083	0.0339226444118405	0.00802937023537057	0.0893495472703735
12_67595307_68600256	ENSG00000237766.2	GGTA2P	Artery_Aorta	COVID19_HGI_B2_ALL_eur_leave_ukbb_23andme_20210107	12_67981877_G_A	0.360563	7.759e-05	3104	0.718320244120686	0.24200905308955	0.0279296799760705	0.00940744633634851	0.00233357647734483	0.0596946411518252
12_67595307_68600256	ENSG00000237766.2	GGTA2P	Brain_Spinal_cord_cervical_c-1	COVID19_HGI_B2_ALL_eur_leave_ukbb_23andme_20210107	12_67981877_G_A	0.24135	7.759e-05	3095	0.72732908915828	0.232689686624122	0.0282357071233869	0.00903055201143105	0.00271496508278048	0.0752099380939847
12_67595307_68600256	ENSG00000237766.2	GGTA2P	Esophagus_Muscularis	COVID19_HGI_C2_ALL_leave_23andme_20210107	12_67603625_G_A	0.437402	0.001196	3146	0.796487921793477	0.19183400018874	0.00885926992162762	0.00213306813290248	0.000685739963253157	0.0257703282416787
12_67595307_68600256	ENSG00000237766.2	GGTA2P	Cells_EBV-transformed_lymphocytes	COVID19_HGI_B2_ALL_eur_leave_ukbb_23andme_20210107	12_67981877_G_A	0.635961	7.759e-05	3102	0.737074348159351	0.223029233192953	0.0286534034741188	0.00866757652249058	0.00257543865108591	0.0577842761491895
12_67595307_68600256	ENSG00000237766.2	GGTA2P	Artery_Tibial	COVID19_HGI_C2_ALL_eur_leave_23andme_20210107	12_68111615_A_G	0.000401461	0.2226	3280	0.763261241917939	0.225469256950971	0.00816879473307105	0.00241239383742831	0.00068831256059104	0.0152352142201101
12_67595307_68600256	ENSG00000237766.2	GGTA2P	Pituitary	COVID19_HGI_C2_ALL_eur_leave_23andme_20210107	12_67615197_G_T	0.70526	0.002115	3280	0.735306985160044	0.253356262302096	0.00786961461906841	0.00271078615481393	0.000756351763977636	0.013097620689809
12_67595307_68600256	ENSG00000237766.2	GGTA2P	Cells_Transformed_fibroblasts	COVID19_HGI_B1_ALL_leave_UKBB_23andme_20210107	12_67997869_A_T	0.00103802	0.02378	2714	0.689619928218913	0.236619447374665	0.048667441407626	0.0166901618256301	0.00840302117316625	0.0284938516398531
12_67595307_68600256	ENSG00000237766.2	GGTA2P	Pituitary	COVID19_HGI_B1_ALL_leave_UKBB_23andme_20210107	12_67986745_A_G	0.075623	0.003107	2714	0.720929899716155	0.208534054902581	0.0508770298214237	0.0147115920545192	0.00494742350532065	0.0156705958060517
12_67595307_68600256	ENSG00000237766.2	GGTA2P	Thyroid	COVID19_HGI_C2_ALL_leave_UKBB_23andme_20210107	12_68027379_G_A	0.437526	0.004004	3042	0.756210532207839	0.232367144945326	0.00815377845074997	0.00250471597968121	0.000763828416404233	0.00745665872335594
12_67595307_68600256	ENSG00000237766.2	GGTA2P	Brain_Cerebellum	COVID19_HGI_B1_ALL_eur_leave_ukbb_23andme_20210107	12_67987075_G_T	0.34837	0.0002621	3076	0.668976448658056	0.196209347764931	0.0974830899415686	0.0285828314870852	0.0087482821483591	0.0486749052454762
12_67595307_68600256	ENSG00000237766.2	GGTA2P	Brain_Cerebellum	COVID19_HGI_A2_ALL_eur_leave_23andme_20210107	12_68043159_C_T	0.223233	0.0001525	3327	0.740218071868406	0.234624664035175	0.0178030512650053	0.00564126590024759	0.00171294693116618	0.0674812549454838
12_67595307_68600256	ENSG00000237766.2	GGTA2P	Brain_Spinal_cord_cervical_c-1	COVID19_HGI_C2_ALL_eur_leave_23andme_20210107	12_67615197_G_T	0.0365531	0.002115	3270	0.739409409698728	0.249193032370581	0.00788860905871823	0.00265773872222478	0.000851210149748985	0.0185713550945169
12_67595307_68600256	ENSG00000237766.2	GGTA2P	Muscle_Skeletal	COVID19_HGI_A2_ALL_eur_leave_23andme_20210107	12_68043159_C_T	0.130365	0.0001525	3329	0.721892922280312	0.253004235221713	0.0173693139711286	0.0060858340662829	0.00164769446056423	0.0727485044365045
12_67595307_68600256	ENSG00000237766.2	GGTA2P	Brain_Putamen_basal_ganglia	COVID19_HGI_C2_ALL_leave_23andme_20210107	12_67603625_G_A	0.632634	0.001196	3141	0.762680434572209	0.225582444090246	0.00845706743494126	0.00250061676411604	0.000779437138488104	0.0231834112682268
12_67595307_68600256	ENSG00000237766.2	GGTA2P	Brain_Substantia_nigra	COVID19_HGI_B1_ALL_leave_23andme_20210107	12_67991944_A_T	0.355114	0.001489	2925	0.705429541580138	0.22769842418201	0.0467260454149459	0.0150771559424078	0.0050688328804992	0.0190363822063876
12_67595307_68600256	ENSG00000237766.2	GGTA2P	Brain_Cerebellum	COVID19_HGI_B1_ALL_leave_23andme_20210107	12_67991944_A_T	0.121439	0.001489	2954	0.728406109479922	0.204696200339527	0.0485742707873309	0.0136456314764153	0.00467778791680453	0.0276660459005646
12_67595307_68600256	ENSG00000237766.2	GGTA2P	Minor_Salivary_Gland	COVID19_HGI_B2_ALL_leave_23andme_20210107	12_68100256_A_T	0.968886	5.271e-08	2900	0.0801170708892485	0.0216127868366952	0.669161225520544	0.18046768026695	0.0486412364865632	0.287650002319303
12_67595307_68600256	ENSG00000237766.2	GGTA2P	Brain_Spinal_cord_cervical_c-1	COVID19_HGI_C2_ALL_eur_leave_ukbb_23andme_20210107	12_67960823_C_T	0.828764	0.002317	3272	0.737850517488232	0.248806775754978	0.00925684549754197	0.00312048785772959	0.000965373401518118	0.0177626229303277
12_67595307_68600256	ENSG00000237766.2	GGTA2P	Heart_Atrial_Appendage	COVID19_HGI_C2_ALL_leave_UKBB_23andme_20210107	12_67765340_G_A	0.000492073	0.1605	3042	0.737096322071693	0.251363543238588	0.00794768103730059	0.00270942389519268	0.000883029757225603	0.00795576070859651
12_67595307_68600256	ENSG00000237766.2	GGTA2P	Cells_Transformed_fibroblasts	COVID19_HGI_B2_ALL_eur_leave_ukbb_23andme_20210107	12_67981877_G_A	0.481776	7.759e-05	3104	0.691628768099225	0.267811665530411	0.026891863779924	0.0104097774491842	0.00325792514125526	0.0354346142228557
12_67595307_68600256	ENSG00000237766.2	GGTA2P	Artery_Coronary	COVID19_HGI_A2_ALL_eur_leave_23andme_20210107	12_68043159_C_T	0.875569	0.0001525	3326	0.724403511272742	0.250503413147197	0.0174157784429746	0.0060208322098107	0.0016564649272756	0.0428029511754075
12_67595307_68600256	ENSG00000237766.2	GGTA2P	Muscle_Skeletal	COVID19_HGI_C2_ALL_leave_23andme_20210107	12_68447643_G_A	0.0457965	0.002785	3146	0.741377351939443	0.246711471504555	0.00824627956670521	0.00274322982467372	0.000921667164623243	0.0175679682012577
12_67595307_68600256	ENSG00000237766.2	GGTA2P	Brain_Cerebellar_Hemisphere	COVID19_HGI_C2_ALL_eur_leave_ukbb_23andme_20210107	12_67630063_A_G	0.000404299	0.008665	3271	0.739682594103152	0.246890931956652	0.00920756327390808	0.00307214967164791	0.00114676099464092	0.0353033640148773
12_67595307_68600256	ENSG00000237766.2	GGTA2P	Cells_Transformed_fibroblasts	COVID19_HGI_B1_ALL_eur_leave_ukbb_23andme_20210107	12_67987075_G_T	0.238904	0.0002621	3077	0.627351299681778	0.236557339904099	0.0914264584088012	0.0344642633642379	0.0102006386410838	0.039753882975374
12_67595307_68600256	ENSG00000237766.2	GGTA2P	Thyroid	COVID19_HGI_A2_ALL_eur_leave_23andme_20210107	12_68043159_C_T	0.366167	0.0001525	3329	0.729752805447114	0.24527515923176	0.0175584289690556	0.00590000048095175	0.00151360587111912	0.0467761874950927
12_67595307_68600256	ENSG00000237766.2	GGTA2P	Artery_Coronary	COVID19_HGI_A2_ALL_leave_23andme_20210107	12_68043159_C_T	0.875569	1.679e-05	2906	0.725276006727615	0.22056690679901	0.0391939958449662	0.0119164134296128	0.00304667719879642	0.187732699484717
12_67595307_68600256	ENSG00000237766.2	GGTA2P	Artery_Tibial	COVID19_HGI_B2_ALL_leave_UKBB_23andme_20210107	12_68095307_T_G	0.844142	1.107e-05	2683	0.682814957913851	0.158065208803685	0.124464567945141	0.0288065222996473	0.00584874303767574	0.085486591709182
12_67595307_68600256	ENSG00000237766.2	GGTA2P	Brain_Frontal_Cortex_BA9	COVID19_HGI_B2_ALL_eur_leave_23andme_20210107	12_68098228_GT_G	0.252641	2.697e-06	3100	0.565377034549774	0.191764452316072	0.168676007225052	0.057194501263099	0.0169880046460034	0.186177377040724
12_67595307_68600256	ENSG00000237766.2	GGTA2P	Heart_Left_Ventricle	COVID19_HGI_A2_ALL_eur_leave_ukbb_23andme_20210107	12_68205382_G_C	0.257362	0.001009	3334	0.724084751377285	0.243302625595254	0.0228479231204186	0.00767513284927215	0.00208956705776971	0.0674582406910306
12_67595307_68600256	ENSG00000237766.2	GGTA2P	Thyroid	COVID19_HGI_A2_ALL_eur_leave_ukbb_23andme_20210107	12_68205382_G_C	0.537109	0.001009	3334	0.723642961610802	0.243540662999488	0.0228339827928523	0.00768243353978269	0.00229995905707495	0.0575248015274264
12_67595307_68600256	ENSG00000237766.2	GGTA2P	Cells_EBV-transformed_lymphocytes	COVID19_HGI_B1_ALL_leave_UKBB_23andme_20210107	12_68005995_A_G	0.0732039	0.001924	2714	0.734662118868578	0.19489860779682	0.0518461317044323	0.0137494232150785	0.00484371841509205	0.0259792692982724
12_67595307_68600256	ENSG00000237766.2	GGTA2P	Muscle_Skeletal	COVID19_HGI_A2_ALL_leave_23andme_20210107	12_68043159_C_T	0.130365	1.679e-05	2906	0.722174191082011	0.223207735900306	0.039026373383451	0.012058637742452	0.0035330618917801	0.273467884163211
12_67595307_68600256	ENSG00000237766.2	GGTA2P	Artery_Aorta	COVID19_HGI_B2_ALL_leave_23andme_20210107	12_68100256_A_T	0.866415	5.271e-08	2910	0.0784224459746274	0.0249678794953115	0.655011886306264	0.208507431965408	0.0330903562583893	0.291719071300695
12_67595307_68600256	ENSG00000237766.2	GGTA2P	Minor_Salivary_Gland	COVID19_HGI_B2_ALL_eur_leave_ukbb_23andme_20210107	12_67981877_G_A	0.975648	7.759e-05	3090	0.74473742946202	0.215601292498755	0.0289062371589227	0.00836595907176994	0.00238908180853259	0.0615055854411709
12_67595307_68600256	ENSG00000237766.2	GGTA2P	Thyroid	COVID19_HGI_A2_ALL_leave_23andme_20210107	12_68043159_C_T	0.366167	1.679e-05	2906	0.731918136571171	0.214459437999901	0.0395529372784002	0.0115869292566257	0.00248255889390313	0.230468961980042
12_67595307_68600256	ENSG00000237766.2	GGTA2P	Brain_Hippocampus	COVID19_HGI_C2_ALL_leave_23andme_20210107	12_67603625_G_A	0.966589	0.001196	3144	0.753312441354222	0.23481577688934	0.00837202985385762	0.00260876283629771	0.00089098906628284	0.019523015748331
12_67595307_68600256	ENSG00000237766.2	GGTA2P	Cells_EBV-transformed_lymphocytes	COVID19_HGI_B1_ALL_leave_23andme_20210107	12_67991944_A_T	0.0150313	0.001489	2955	0.724450159003978	0.208662707259566	0.0483230066128057	0.0139137804210027	0.0046503467026476	0.0566104711078257
12_67595307_68600256	ENSG00000237766.2	GGTA2P	Heart_Atrial_Appendage	COVID19_HGI_A2_ALL_eur_leave_23andme_20210107	12_68043159_C_T	0.616461	0.0001525	3329	0.711065191426021	0.26392509056558	0.0171087902133821	0.00634869393341147	0.00155223386160506	0.0407516649446972
12_67595307_68600256	ENSG00000237766.2	GGTA2P	Esophagus_Muscularis	COVID19_HGI_C2_ALL_eur_leave_ukbb_23andme_20210107	12_67960823_C_T	0.120112	0.002317	3282	0.787087946147653	0.199669636791173	0.00989874314182914	0.00251029445255234	0.000833379466792185	0.0283249990671859
12_67595307_68600256	ENSG00000237766.2	GGTA2P	Pituitary	COVID19_HGI_B1_ALL_leave_23andme_20210107	12_67991944_A_T	0.778295	0.001489	2955	0.711220957502738	0.221967525694967	0.0474405790452481	0.0148013326072716	0.00456960514977586	0.0170800517626987
12_67595307_68600256	ENSG00000237766.2	GGTA2P	Brain_Putamen_basal_ganglia	COVID19_HGI_B2_ALL_eur_leave_ukbb_23andme_20210107	12_67981877_G_A	0.285881	7.759e-05	3096	0.74379303645444	0.216550582259257	0.0288671578285411	0.00840210112851413	0.00238712232924809	0.0796924034391875
12_67595307_68600256	ENSG00000237766.2	GGTA2P	Muscle_Skeletal	COVID19_HGI_B1_ALL_eur_leave_23andme_20210107	12_68204155_A_T	0.246072	0.002486	3076	0.70078146369854	0.226310837763998	0.0510596898315541	0.0164838864934685	0.00536412221243963	0.0140133845945036
12_67595307_68600256	ENSG00000237766.2	GGTA2P	Cells_Transformed_fibroblasts	COVID19_HGI_B2_ALL_eur_leave_23andme_20210107	12_68095320_C_T	0.221705	2.48e-06	3103	0.548639620944946	0.212361137291609	0.16368957829575	0.0633471236118124	0.0119625398558815	0.246197628991425
12_67595307_68600256	ENSG00000237766.2	GGTA2P	Brain_Putamen_basal_ganglia	COVID19_HGI_B2_ALL_leave_23andme_20210107	12_68100256_A_T	0.626676	5.271e-08	2908	0.079623831494362	0.0217846332945013	0.66504561930984	0.181901103113004	0.0516448127882932	0.268139940404533
12_67595307_68600256	ENSG00000237766.2	GGTA2P	Brain_Spinal_cord_cervical_c-1	COVID19_HGI_B2_ALL_leave_23andme_20210107	12_68095307_T_G	0.542057	5.47e-08	2905	0.0781312758958328	0.0234689099155343	0.652576256715146	0.195969642839561	0.0498539146339258	0.290285782715704
12_67595307_68600256	ENSG00000237766.2	GGTA2P	Brain_Putamen_basal_ganglia	COVID19_HGI_C2_ALL_leave_UKBB_23andme_20210107	12_68027379_G_A	0.114763	0.004004	3040	0.768666985351845	0.219915743341418	0.00828218353815285	0.00236876767055363	0.000766320098030228	0.0106013735650472
12_67595307_68600256	ENSG00000237766.2	GGTA2P	Artery_Aorta	COVID19_HGI_C2_ALL_leave_23andme_20210107	12_67603625_G_A	0.253337	0.001196	3146	0.736424991578878	0.251825270230694	0.0081911948680137	0.0028002735865124	0.000758269735902305	0.0256761113220318
12_67595307_68600256	ENSG00000237766.2	GGTA2P	Brain_Substantia_nigra	COVID19_HGI_A2_ALL_eur_leave_23andme_20210107	12_68043159_C_T	0.28088	0.0001525	3261	0.718119740293577	0.257858735378092	0.016477768880026	0.00591512369637506	0.00162863175192991	0.0681760498804102
12_67595307_68600256	ENSG00000237766.2	GGTA2P	Uterus	COVID19_HGI_A2_ALL_eur_leave_23andme_20210107	12_68043159_C_T	0.850677	0.0001525	3315	0.744316359092149	0.231282653078221	0.0174368261682652	0.00541662629380774	0.00154753536755734	0.0552786612167035
12_67595307_68600256	ENSG00000237766.2	GGTA2P	Brain_Frontal_Cortex_BA9	COVID19_HGI_A2_ALL_leave_23andme_20210107	12_68043159_C_T	0.179904	1.679e-05	2906	0.714995661132605	0.229733027461519	0.038638444828804	0.0124105759934577	0.00422229058361376	0.242551281161427
12_67595307_68600256	ENSG00000237766.2	GGTA2P	Ovary	COVID19_HGI_B1_ALL_leave_23andme_20210107	12_67991944_A_T	0.275236	0.001489	2952	0.727308826503779	0.206139128158685	0.0483852713687438	0.0137092460491706	0.00445752791962224	0.0224641741933373
12_67595307_68600256	ENSG00000237766.2	GGTA2P	Cells_Transformed_fibroblasts	COVID19_HGI_C2_ALL_eur_leave_ukbb_23andme_20210107	12_67960823_C_T	0.772998	0.002317	3282	0.702627837816143	0.284108971090817	0.00883653793058602	0.00357221734463832	0.000854435817815065	0.0175382223455097
12_67595307_68600256	ENSG00000237766.2	GGTA2P	Cells_Transformed_fibroblasts	COVID19_HGI_B2_ALL_leave_23andme_20210107	12_68100256_A_T	0.226596	5.271e-08	2910	0.0744328619019655	0.0273273974304612	0.621689475145341	0.228199696483186	0.0483505690390457	0.32119039818854
12_67595307_68600256	ENSG00000237766.2	GGTA2P	Ovary	COVID19_HGI_B1_ALL_leave_UKBB_23andme_20210107	12_68005995_A_G	0.535801	0.001924	2712	0.737043691496839	0.193013175241617	0.0515135864945402	0.0134851661951015	0.0049443805719025	0.0158811543131429
12_67595307_68600256	ENSG00000237766.2	GGTA2P	Brain_Hypothalamus	COVID19_HGI_B1_ALL_leave_23andme_20210107	12_67991944_A_T	0.262071	0.001489	2946	0.73980256690256	0.193886304411638	0.0491477978628175	0.0128762912713465	0.00428703955163771	0.0243905144758039
12_67595307_68600256	ENSG00000237766.2	GGTA2P	Minor_Salivary_Gland	COVID19_HGI_B1_ALL_leave_UKBB_23andme_20210107	12_68005995_A_G	0.210547	0.001924	2705	0.742653724554103	0.187105249413982	0.0522936376986771	0.0131701571977601	0.00477723113547847	0.0203424174397178
12_67595307_68600256	ENSG00000237766.2	GGTA2P	Pituitary	COVID19_HGI_B2_ALL_eur_leave_23andme_20210107	12_68095320_C_T	0.551585	2.48e-06	3103	0.573975423863138	0.187597074499994	0.171248651204703	0.0559593755060404	0.0112194749261246	0.210983780129818
12_67595307_68600256	ENSG00000237766.2	GGTA2P	Minor_Salivary_Gland	COVID19_HGI_C2_ALL_eur_leave_23andme_20210107	12_67615197_G_T	0.511373	0.002115	3261	0.757310319296946	0.23144679750121	0.00802935341979099	0.00245314534966779	0.000760384432385324	0.0149241396750785
12_67595307_68600256	ENSG00000237766.2	GGTA2P	Cells_EBV-transformed_lymphocytes	COVID19_HGI_B1_ALL_eur_leave_23andme_20210107	12_68204155_A_T	0.351205	0.002486	3074	0.713339872591808	0.214155608462623	0.051949877203839	0.0155911892225366	0.00496345251919336	0.0153663716222348
12_67595307_68600256	ENSG00000237766.2	GGTA2P	Testis	COVID19_HGI_A2_ALL_eur_leave_ukbb_23andme_20210107	12_68205382_G_C	0.146362	0.001009	3334	0.754375511540333	0.213038636271749	0.0238037241618685	0.00672020418376083	0.00206192384228897	0.0740353789008231
12_67595307_68600256	ENSG00000237766.2	GGTA2P	Cells_Transformed_fibroblasts	COVID19_HGI_B1_ALL_eur_leave_23andme_20210107	12_68204155_A_T	0.421969	0.002486	3076	0.673609837654911	0.253933389329607	0.0490799359854914	0.0184969795218983	0.00487985750809238	0.0132284856835029
12_67595307_68600256	ENSG00000237766.2	GGTA2P	Brain_Hypothalamus	COVID19_HGI_C2_ALL_leave_23andme_20210107	12_67603625_G_A	0.455017	0.001196	3137	0.772311181262896	0.215985810441798	0.00855817701934339	0.00239264161878755	0.000752189657175326	0.0256658348989742
12_67595307_68600256	ENSG00000237766.2	GGTA2P	Brain_Cortex	COVID19_HGI_C2_ALL_leave_UKBB_23andme_20210107	12_68027379_G_A	0.330979	0.004004	3041	0.768118609122049	0.220434249049926	0.00827857466784438	0.00237498715025494	0.000793580009925632	0.0088205471090968
12_67595307_68600256	ENSG00000237766.2	GGTA2P	Uterus	COVID19_HGI_C2_ALL_eur_leave_ukbb_23andme_20210107	12_67960823_C_T	0.811153	0.002317	3270	0.75538487879608	0.231388277517647	0.00942590761382112	0.00288641429300786	0.000914521779444568	0.0190004196838674
12_67595307_68600256	ENSG00000237766.2	GGTA2P	Artery_Aorta	COVID19_HGI_C2_ALL_leave_UKBB_23andme_20210107	12_68344973_G_C	0.00234855	0.03218	3042	0.742411441907517	0.246144769221965	0.00800499088387726	0.00265325037170399	0.000785547614936227	0.012988766181079
12_67595307_68600256	ENSG00000237766.2	GGTA2P	Brain_Putamen_basal_ganglia	COVID19_HGI_C2_ALL_eur_leave_ukbb_23andme_20210107	12_67960823_C_T	0.249269	0.002317	3272	0.754075813263271	0.232738132342002	0.00940046058628255	0.0029004751975861	0.000885118610858949	0.021161887207728
12_67595307_68600256	ENSG00000237766.2	GGTA2P	Brain_Frontal_Cortex_BA9	COVID19_HGI_B2_ALL_leave_23andme_20210107	12_68100256_A_T	0.306429	5.271e-08	2909	0.0756099101020221	0.0242861705878306	0.6315202086314	0.202780721968001	0.0658029887107461	0.252163999406028
12_67595307_68600256	ENSG00000237766.2	GGTA2P	Artery_Coronary	COVID19_HGI_A2_ALL_eur_leave_ukbb_23andme_20210107	12_68205382_G_C	0.591635	0.001009	3331	0.718453489355366	0.248798094056237	0.0226580696781037	0.00784416926110619	0.00224617764918744	0.0610556583435169
12_67595307_68600256	ENSG00000237766.2	GGTA2P	Cells_Transformed_fibroblasts	COVID19_HGI_B1_ALL_leave_23andme_20210107	12_67991944_A_T	0.959781	0.001489	2955	0.679442691644256	0.253669477449961	0.0453208730418231	0.0169158667442752	0.00465109111968503	0.0123753837657601
12_67595307_68600256	ENSG00000237766.2	GGTA2P	Uterus	COVID19_HGI_C2_ALL_eur_leave_23andme_20210107	12_67615197_G_T	0.439679	0.002115	3268	0.756984585115315	0.231745020314602	0.00804404138345342	0.00246185702939991	0.000764496157229642	0.0151908073793349
12_67595307_68600256	ENSG00000237766.2	GGTA2P	Testis	COVID19_HGI_C2_ALL_leave_UKBB_23andme_20210107	12_67941572_A_G	0.208292	0.004679	3042	0.788666431594205	0.199947853871342	0.0085037315415164	0.00215519465513896	0.000726788337797264	0.0104545267200624
12_67595307_68600256	ENSG00000237766.2	GGTA2P	Pituitary	COVID19_HGI_B1_ALL_eur_leave_23andme_20210107	12_68204155_A_T	0.315658	0.002486	3076	0.700918393866321	0.226469172598202	0.0510696667105922	0.0164957400349055	0.00504702678998016	0.0148640010494805
12_67595307_68600256	ENSG00000237766.2	GGTA2P	Brain_Substantia_nigra	COVID19_HGI_A2_ALL_leave_UKBB_23andme_20210107	12_68043159_C_T	0.28088	0.0001342	2900	0.727501411850528	0.234921290094944	0.0265719719251302	0.00857806732627237	0.00242725880312481	0.0734274531302001
12_67595307_68600256	ENSG00000237766.2	GGTA2P	Brain_Frontal_Cortex_BA9	COVID19_HGI_C2_ALL_eur_leave_ukbb_23andme_20210107	12_67960823_C_T	0.17579	0.002317	3277	0.725882646769487	0.26080354593186	0.00911408441037388	0.00327368804048033	0.0009260348477982	0.019905675177099
12_67595307_68600256	ENSG00000237766.2	GGTA2P	Heart_Atrial_Appendage	COVID19_HGI_A2_ALL_leave_23andme_20210107	12_68043159_C_T	0.616461	1.679e-05	2906	0.712283196526673	0.234024314875446	0.0384918629406561	0.0126441434496352	0.00255648220758996	0.199705791819208
12_67595307_68600256	ENSG00000237766.2	GGTA2P	Brain_Substantia_nigra	COVID19_HGI_B1_ALL_eur_leave_23andme_20210107	12_68204155_A_T	0.0913018	0.002486	3019	0.697168426936927	0.230924555257104	0.0500294706947727	0.016566054656035	0.00531149245516104	0.0160161990166676
12_67595307_68600256	ENSG00000237766.2	GGTA2P	Brain_Frontal_Cortex_BA9	COVID19_HGI_C2_ALL_leave_23andme_20210107	12_67603625_G_A	0.163731	0.001196	3144	0.734560884448101	0.253597462141359	0.00816511767855155	0.00281804074836768	0.000858494983620368	0.0242933771454087
12_67595307_68600256	ENSG00000237766.2	GGTA2P	Heart_Left_Ventricle	COVID19_HGI_B1_ALL_eur_leave_23andme_20210107	12_67971319_T_C	0.000724885	0.03227	3076	0.706073662259298	0.221167556317435	0.051445285100603	0.0161093014125454	0.00520419491011942	0.0391693802306022
12_67595307_68600256	ENSG00000237766.2	GGTA2P	Cells_Transformed_fibroblasts	COVID19_HGI_A2_ALL_leave_UKBB_23andme_20210107	12_67995728_C_T	0.0143905	0.0007487	2910	0.700974946400407	0.258599587938069	0.025693988046652	0.00947361831947531	0.00525785929539598	0.0295680340622341
12_67595307_68600256	ENSG00000237766.2	GGTA2P	Heart_Atrial_Appendage	COVID19_HGI_B1_ALL_eur_leave_23andme_20210107	12_68204155_A_T	0.606977	0.002486	3076	0.690005365619741	0.237162792717613	0.0502745317558911	0.017274653047827	0.00528265685892797	0.0119068414553498
12_67595307_68600256	ENSG00000237766.2	GGTA2P	Nerve_Tibial	COVID19_HGI_C2_ALL_eur_leave_23andme_20210107	12_67615197_G_T	0.348967	0.002115	3280	0.70383423082555	0.284806917585174	0.00753277782489709	0.00304736407621542	0.000778709688163482	0.0128482713301498
12_67595307_68600256	ENSG00000237766.2	GGTA2P	Brain_Substantia_nigra	COVID19_HGI_B1_ALL_eur_leave_ukbb_23andme_20210107	12_67987075_G_T	0.811676	0.0002621	3020	0.650594497857198	0.215562367225262	0.0938252163151859	0.0310782979765835	0.00893962062577002	0.0434861703675454
12_67595307_68600256	ENSG00000237766.2	GGTA2P	Thyroid	COVID19_HGI_C2_ALL_eur_leave_23andme_20210107	12_67951855_T_A	0.0567035	0.00542	3280	0.742577089957924	0.246093492300765	0.00794742283271826	0.0026330638624583	0.000748931046134116	0.0142261023534927
12_67595307_68600256	ENSG00000237766.2	GGTA2P	Brain_Spinal_cord_cervical_c-1	COVID19_HGI_B2_ALL_leave_UKBB_23andme_20210107	12_68095307_T_G	0.542057	1.107e-05	2681	0.655273372714207	0.181438455986665	0.119439863983227	0.0330608822119676	0.010787425103933	0.0797056441155636
12_67595307_68600256	ENSG00000237766.2	GGTA2P	Brain_Cortex	COVID19_HGI_C2_ALL_leave_23andme_20210107	12_67603625_G_A	0.313349	0.001196	3145	0.76195936537717	0.226268869363419	0.00847137100037465	0.00251484405592951	0.00078555020310694	0.0254130735643231
12_67595307_68600256	ENSG00000237766.2	GGTA2P	Brain_Cerebellum	COVID19_HGI_A2_ALL_leave_23andme_20210107	12_68043159_C_T	0.223233	1.679e-05	2906	0.740747696763726	0.204427145450259	0.0400300876905051	0.0110435140574029	0.00375155603810762	0.248435635903101
12_67595307_68600256	ENSG00000237766.2	GGTA2P	Brain_Putamen_basal_ganglia	COVID19_HGI_C2_ALL_eur_leave_23andme_20210107	12_67615197_G_T	0.377594	0.002115	3270	0.755649529568904	0.233083716988639	0.00804263144914987	0.00248004411715791	0.000744077876149315	0.0152538729344403
12_67595307_68600256	ENSG00000237766.2	GGTA2P	Artery_Aorta	COVID19_HGI_B2_ALL_leave_UKBB_23andme_20210107	12_68095307_T_G	0.793479	1.107e-05	2683	0.649245906590894	0.19107951614614	0.1183455492845	0.0348237648483466	0.00650526313011977	0.0847501323225248
12_67595307_68600256	ENSG00000237766.2	GGTA2P	Nerve_Tibial	COVID19_HGI_B2_ALL_leave_23andme_20210107	12_68100256_A_T	0.0563435	5.271e-08	2910	0.0706948828015758	0.0261361094446501	0.590468557318935	0.218203493309411	0.0944969571254277	0.352777397807353
12_67595307_68600256	ENSG00000237766.2	GGTA2P	Nerve_Tibial	COVID19_HGI_B2_ALL_leave_UKBB_23andme_20210107	12_68100256_A_T	0.0563435	1.122e-05	2683	0.617915467866286	0.214917605680304	0.112634588395031	0.0391601417914895	0.0153721962668887	0.128001974223642
12_67595307_68600256	ENSG00000237766.2	GGTA2P	Esophagus_Muscularis	COVID19_HGI_C2_ALL_leave_UKBB_23andme_20210107	12_68027379_G_A	0.283373	0.004004	3042	0.803178456634072	0.185491222421455	0.00866020626913139	0.00199937325130845	0.00067074142403336	0.0106667650411274
12_67595307_68600256	ENSG00000237766.2	GGTA2P	Brain_Cerebellum	COVID19_HGI_A2_ALL_leave_UKBB_23andme_20210107	12_68043159_C_T	0.223233	0.0001342	2910	0.753906884176976	0.208412250087162	0.027634189452567	0.00763686730072537	0.00240980898257017	0.0774079038404045
12_67595307_68600256	ENSG00000237766.2	GGTA2P	Pituitary	COVID19_HGI_B1_ALL_eur_leave_ukbb_23andme_20210107	12_67987075_G_T	0.219843	0.0002621	3077	0.653481646298353	0.211203803156321	0.0952345401795088	0.0307702801659983	0.00930973019981891	0.0541339050632598
12_67595307_68600256	ENSG00000237766.2	GGTA2P	Brain_Frontal_Cortex_BA9	COVID19_HGI_B2_ALL_leave_UKBB_23andme_20210107	12_68084288_G_A	0.062518	1.519e-05	2683	0.642464086398935	0.190652965058266	0.11710934859749	0.034737481600271	0.0150361183450388	0.0950672081410415
12_67595307_68600256	ENSG00000237766.2	GGTA2P	Heart_Left_Ventricle	COVID19_HGI_A2_ALL_leave_UKBB_23andme_20210107	12_68043159_C_T	0.277929	0.0001342	2910	0.743702616255433	0.218980216943736	0.0272601556310342	0.00802460978532741	0.00203240138446935	0.072178234305588
12_67595307_68600256	ENSG00000237766.2	GGTA2P	Thyroid	COVID19_HGI_C2_ALL_eur_leave_ukbb_23andme_20210107	12_67960823_C_T	0.579644	0.002317	3282	0.740961755997346	0.245710828957291	0.0093186411206461	0.0030892413508681	0.000919532573848897	0.0162285171068242
12_67595307_68600256	ENSG00000237766.2	GGTA2P	Brain_Putamen_basal_ganglia	COVID19_HGI_B2_ALL_leave_UKBB_23andme_20210107	12_68084288_G_A	0.216085	1.519e-05	2682	0.669095031879697	0.16825924669659	0.121961366061043	0.0306599501152148	0.0100244052474557	0.0866610962179111
12_67595307_68600256	ENSG00000237766.2	GGTA2P	Brain_Caudate_basal_ganglia	COVID19_HGI_A2_ALL_eur_leave_23andme_20210107	12_68043159_C_T	0.473312	0.0001525	3328	0.741384536872902	0.233623952884074	0.0178348033495455	0.00561853758112812	0.00153816931235038	0.0563994918177127
12_67595307_68600256	ENSG00000237766.2	GGTA2P	Nerve_Tibial	COVID19_HGI_B1_ALL_leave_UKBB_23andme_20210107	12_68133027_C_T	0.000191358	0.5731	2714	0.697637488489258	0.231694811162003	0.0492332518326479	0.0163459378812509	0.00508851063484053	0.0152908117243516
12_67595307_68600256	ENSG00000237766.2	GGTA2P	Cells_Transformed_fibroblasts	COVID19_HGI_B2_ALL_leave_UKBB_23andme_20210107	12_67983377_A_T	0.0179144	4.63e-05	2683	0.618532362210607	0.213219329064719	0.112747036851445	0.0388492975219417	0.0166519743512874	0.0614605205190808
12_67595307_68600256	ENSG00000237766.2	GGTA2P	Brain_Cerebellum	COVID19_HGI_B1_ALL_eur_leave_23andme_20210107	12_68177762_A_G	0.0550841	0.003707	3075	0.717135546836182	0.210261543603671	0.0522394786340987	0.0153113737749178	0.00505205715113095	0.016106976218728
12_67595307_68600256	ENSG00000237766.2	GGTA2P	Muscle_Skeletal	COVID19_HGI_C2_ALL_eur_leave_ukbb_23andme_20210107	12_67960823_C_T	0.779425	0.002317	3282	0.733141480703223	0.253563934794651	0.00922029010814007	0.00318803853055797	0.000886255863428097	0.015383492144059
12_67595307_68600256	ENSG00000237766.2	GGTA2P	Ovary	COVID19_HGI_B1_ALL_eur_leave_ukbb_23andme_20210107	12_67987075_G_T	0.407804	0.0002621	3072	0.668118111958875	0.197798276780071	0.0968625478024148	0.0286678809642635	0.00855318249437541	0.0494656896637646
12_67595307_68600256	ENSG00000237766.2	GGTA2P	Heart_Atrial_Appendage	COVID19_HGI_A2_ALL_leave_UKBB_23andme_20210107	12_68043159_C_T	0.616461	0.0001342	2910	0.724158727201094	0.238162545736829	0.026543781309347	0.0087273560555599	0.00240758969717069	0.0423962286516153
6_30620729_31621958	ENSG00000237775.1	DDR1-AS1	Testis	COVID19_HGI_B2_ALL_eur_leave_23andme_20210107	6_31121232_T_C	0.311083	9.818e-08	11278	0.0171216021504918	0.0797029876944345	0.157134912870873	0.731466154904297	0.0145743423799028	0.235337071323512
6_30620729_31621958	ENSG00000237775.1	DDR1-AS1	Testis	COVID19_HGI_A2_ALL_eur_leave_23andme_20210107	6_31121232_T_C	0.311083	5.656e-12	11970	1.19902793048059e-06	5.7112345647828e-06	0.170816215498573	0.813619763118499	0.0155571111204332	0.261484943028866
6_30620729_31621958	ENSG00000237775.1	DDR1-AS1	Testis	COVID19_HGI_B2_ALL_leave_UKBB_23andme_20210107	6_31121232_T_C	0.311083	2.263e-10	10551	5.07465127963728e-05	0.000229079531997585	0.178356454410234	0.805119140170954	0.0162445793740176	0.248417747390938
6_30620729_31621958	ENSG00000237775.1	DDR1-AS1	Testis	COVID19_HGI_C2_ALL_leave_23andme_20210107	6_31121232_T_C	0.311083	1.595e-07	11659	0.0287564989052941	0.135918619178255	0.143369494366594	0.677626707204053	0.0143286803458043	0.211245548987033
6_30620729_31621958	ENSG00000237775.1	DDR1-AS1	Testis	COVID19_HGI_A2_ALL_leave_23andme_20210107	6_31121232_T_C	0.311083	4.713e-12	11300	1.01107916216367e-06	4.74312702710754e-06	0.172945440899292	0.811297769846001	0.0157510350485185	0.258870224194414
6_30620729_31621958	ENSG00000237775.1	DDR1-AS1	Testis	COVID19_HGI_C2_ALL_leave_UKBB_23andme_20210107	6_31121232_T_C	0.311083	8.216e-07	11438	0.0809648389279906	0.380513003027895	0.0925155617909112	0.434787079473006	0.0112195167801973	0.169776637460539
6_30620729_31621958	ENSG00000237775.1	DDR1-AS1	Testis	COVID19_HGI_B1_ALL_eur_leave_ukbb_23andme_20210107	6_31249217_G_A	2.47712e-07	0.7481	11088	0.13805266059597	0.633583375292428	0.0389152942739379	0.178588258143065	0.0108604116945987	0.0259169358690335
6_30620729_31621958	ENSG00000237775.1	DDR1-AS1	Testis	COVID19_HGI_A2_ALL_eur_leave_ukbb_23andme_20210107	6_31121232_T_C	0.311083	7.312e-13	11985	1.34741396498131e-07	6.42070565278394e-07	0.170759343090691	0.813687963070131	0.0155519170272166	0.26464158402149
6_30620729_31621958	ENSG00000237775.1	DDR1-AS1	Testis	COVID19_HGI_C2_ALL_eur_leave_ukbb_23andme_20210107	6_31347069_C_T	1.65846e-05	0.001859	11813	0.153929918853607	0.730098972556969	0.0192012822150513	0.091067147364638	0.00570267900973498	0.0944353134319172
6_30620729_31621958	ENSG00000237775.1	DDR1-AS1	Testis	COVID19_HGI_B2_ALL_eur_leave_ukbb_23andme_20210107	6_31121232_T_C	0.311083	3.223e-10	11288	6.79034813792663e-05	0.000316183870512161	0.173925802185659	0.809847395516393	0.0158427149460574	0.250019330962602
6_30620729_31621958	ENSG00000237775.1	DDR1-AS1	Testis	COVID19_HGI_A2_ALL_leave_UKBB_23andme_20210107	6_31121232_T_C	0.311083	7.928e-13	11345	1.47026573525472e-07	6.90830364394449e-07	0.172721542825311	0.811546992407704	0.0157306269100473	0.26147554658422
6_30620729_31621958	ENSG00000237775.1	DDR1-AS1	Testis	COVID19_HGI_B1_ALL_eur_leave_23andme_20210107	6_31249217_G_A	2.47712e-07	0.1992	11079	0.141344309114789	0.648554363887215	0.0355488867836567	0.163103612537469	0.0114488276768701	0.0439995533222084
6_30620729_31621958	ENSG00000237775.1	DDR1-AS1	Testis	COVID19_HGI_B2_ALL_leave_23andme_20210107	6_31121232_T_C	0.311083	2.128e-08	11293	0.00436092714212702	0.0203461722358263	0.169416107443815	0.790405737378762	0.0154710557994704	0.240214213728769
6_30620729_31621958	ENSG00000237775.1	DDR1-AS1	Testis	COVID19_HGI_B1_ALL_leave_23andme_20210107	6_31249217_G_A	2.47712e-07	0.2364	11004	0.147771721266442	0.676347011349015	0.0298715053754002	0.136711741783593	0.00929802022555021	0.0458019614940381
6_30620729_31621958	ENSG00000237775.1	DDR1-AS1	Testis	COVID19_HGI_B1_ALL_leave_UKBB_23andme_20210107	6_31249217_G_A	2.47712e-07	0.8933	10048	0.156675988175276	0.663543290412995	0.0325419930226493	0.137810165737203	0.00942856265187631	0.0287616453666572
6_30620729_31621958	ENSG00000237775.1	DDR1-AS1	Testis	COVID19_HGI_C2_ALL_eur_leave_23andme_20210107	6_31347069_C_T	1.65846e-05	0.0002163	11801	0.12928933154174	0.613045794360509	0.0431871339054466	0.204768910531294	0.00970882966101153	0.305471864792653
1_154605882_155673527	ENSG00000237872.3	POU5F1P4	Brain_Cerebellum	COVID19_HGI_A2_ALL_eur_leave_ukbb_23andme_20210107	1_155153537_C_T	0.723341	4.065e-06	1689	0.553937676145127	0.0874733128767318	0.289845177875415	0.0457469859902088	0.0229968471125182	0.213408201818782
1_154605882_155673527	ENSG00000237872.3	POU5F1P4	Brain_Cerebellum	COVID19_HGI_C2_ALL_leave_UKBB_23andme_20210107	1_155040654_C_T	0.23398	0.0001591	1426	0.870630133394023	0.114623997752957	0.0120740647211517	0.00158854419997593	0.00108325993189211	0.16372038308785
1_154605882_155673527	ENSG00000237872.3	POU5F1P4	Brain_Cerebellum	COVID19_HGI_B2_ALL_eur_leave_ukbb_23andme_20210107	1_155167786_A_G	0.790897	1.02e-08	1558	0.0165151802815587	0.00240077775737123	0.802905948572531	0.116655261952705	0.0615228314358338	0.58134776701783
1_154605882_155673527	ENSG00000237872.3	POU5F1P4	Brain_Cerebellum	COVID19_HGI_A2_ALL_leave_UKBB_23andme_20210107	1_155173527_G_A	0.726544	5.098e-07	1347	0.234256141295069	0.0288629218132104	0.614375892963269	0.0756509836334629	0.0468540602949887	0.329272994394129
1_154605882_155673527	ENSG00000237872.3	POU5F1P4	Brain_Cerebellum	COVID19_HGI_B1_ALL_eur_leave_ukbb_23andme_20210107	1_155167786_A_G	0.790897	0.001873	1566	0.840202270648328	0.122800708154268	0.0298494902325486	0.00435989819498019	0.00278763276987518	0.0328710056837861
1_154605882_155673527	ENSG00000237872.3	POU5F1P4	Brain_Cerebellum	COVID19_HGI_B1_ALL_leave_23andme_20210107	1_155181989_G_A	0.231353	0.002266	1434	0.851931469959159	0.113486694956781	0.0281478763722357	0.00374692143732525	0.00268703727449945	0.0369261800073129
1_154605882_155673527	ENSG00000237872.3	POU5F1P4	Brain_Cerebellum	COVID19_HGI_C2_ALL_leave_23andme_20210107	1_155105882_T_G	0.93559	1.453e-06	1504	0.737855154267	0.102818330026964	0.131211056560917	0.0182741018240058	0.00984135732111284	0.553932347137132
1_154605882_155673527	ENSG00000237872.3	POU5F1P4	Brain_Cerebellum	COVID19_HGI_B2_ALL_eur_leave_23andme_20210107	1_155167786_A_G	0.790897	6.516e-08	1558	0.0688293799462207	0.0100055852622484	0.752430236198965	0.109319819412657	0.0594149791799096	0.316252202723922
1_154605882_155673527	ENSG00000237872.3	POU5F1P4	Brain_Cerebellum	COVID19_HGI_A2_ALL_leave_23andme_20210107	1_155173527_G_A	0.726544	3.926e-07	1346	0.247615482841149	0.0304877101884598	0.602175207034064	0.0740973290860202	0.0456242708503065	0.310666936356574
1_154605882_155673527	ENSG00000237872.3	POU5F1P4	Brain_Cerebellum	COVID19_HGI_B2_ALL_leave_23andme_20210107	1_155173527_G_A	0.726544	2.603e-07	1390	0.250383822149703	0.031972713949533	0.595527092273615	0.0759996005879568	0.0461167710391925	0.326302211086986
1_154605882_155673527	ENSG00000237872.3	POU5F1P4	Brain_Cerebellum	COVID19_HGI_B1_ALL_eur_leave_23andme_20210107	1_155207733_C_T	0.167487	0.001256	1565	0.837192337905678	0.122305259529025	0.0326140935800347	0.00476145949346094	0.003126849491801	0.0585360469131619
1_154605882_155673527	ENSG00000237872.3	POU5F1P4	Brain_Cerebellum	COVID19_HGI_A2_ALL_eur_leave_23andme_20210107	1_155153537_C_T	0.723341	2.613e-06	1689	0.560977648482237	0.0885850078009208	0.283747996950978	0.0447852617466404	0.0219040850192243	0.231632975829814
1_154605882_155673527	ENSG00000237872.3	POU5F1P4	Brain_Cerebellum	COVID19_HGI_B1_ALL_leave_UKBB_23andme_20210107	1_154753467_T_C	0.156336	0.003463	1331	0.8624962662907	0.105962627063164	0.0259214829312931	0.00318216581068208	0.00243745790416051	0.031504768952924
1_154605882_155673527	ENSG00000237872.3	POU5F1P4	Brain_Cerebellum	COVID19_HGI_C2_ALL_eur_leave_ukbb_23andme_20210107	1_155040654_C_T	0.23398	0.0001912	1640	0.848192661660597	0.129748181098239	0.0177533768328016	0.00271414555143029	0.00159163485693264	0.095803319420877
1_154605882_155673527	ENSG00000237872.3	POU5F1P4	Brain_Cerebellum	COVID19_HGI_B2_ALL_leave_UKBB_23andme_20210107	1_155040654_C_T	0.23398	7.436e-07	1257	0.293632687397723	0.033692514596069	0.561820341842096	0.0644189352647581	0.0464355208993536	0.296504198640483
1_154605882_155673527	ENSG00000237872.3	POU5F1P4	Brain_Cerebellum	COVID19_HGI_C2_ALL_eur_leave_23andme_20210107	1_155105882_T_G	0.93559	1.015e-08	1639	0.0533350229285133	0.00815409530084718	0.766794903739606	0.117176472651063	0.0545395053799709	0.930559404495502
6_30620729_31621958	ENSG00000237923.1	XXbac-BPG27H4.8	Testis	COVID19_HGI_B2_ALL_eur_leave_ukbb_23andme_20210107	6_31121232_T_C	0.429765	3.223e-10	11288	1.01031044956146e-07	0.000390154523579159	0.000258777682421131	0.999329277951309	2.16888116466388e-05	0.245363418206264
6_30620729_31621958	ENSG00000237923.1	XXbac-BPG27H4.8	Skin_Sun_Exposed_Lower_leg	COVID19_HGI_A2_ALL_leave_23andme_20210107	6_30919701_T_C	7.60313e-27	0.4574	11300	7.76631124747713e-24	5.8461977233877e-06	1.32843022892667e-18	0.999994145546153	8.25612142977697e-09	0.0383179232465544
6_30620729_31621958	ENSG00000237923.1	XXbac-BPG27H4.8	Lung	COVID19_HGI_B2_ALL_leave_23andme_20210107	6_30892592_G_C	1.5508e-11	0.642	11293	9.24892814580096e-08	0.0250941961927973	3.59308319864497e-06	0.974875475712593	2.66425221285365e-05	0.0208333397894577
6_30620729_31621958	ENSG00000237923.1	XXbac-BPG27H4.8	Skin_Not_Sun_Exposed_Suprapubic	COVID19_HGI_B1_ALL_leave_23andme_20210107	6_30909408_T_C	3.76727e-25	0.1875	11004	1.33028956952066e-16	0.820470861426874	2.68913102494931e-17	0.165841453863526	0.0136876847095974	0.0318027819487085
6_30620729_31621958	ENSG00000237923.1	XXbac-BPG27H4.8	Skin_Sun_Exposed_Lower_leg	COVID19_HGI_B2_ALL_leave_23andme_20210107	6_30873041_G_A	7.5951e-27	0.4668	11293	3.34357690699236e-20	0.025094309157764	1.29893430011626e-18	0.974879865065135	2.58257771033741e-05	0.0394395983388686
6_30620729_31621958	ENSG00000237923.1	XXbac-BPG27H4.8	Esophagus_Mucosa	COVID19_HGI_C2_ALL_leave_23andme_20210107	6_31121232_T_C	0.701713	1.595e-07	11659	0.000888727592759651	0.165980649068959	0.00443087407904631	0.827518253677204	0.00118149558203065	0.0575564849978851
6_30620729_31621958	ENSG00000237923.1	XXbac-BPG27H4.8	Vagina	COVID19_HGI_C2_ALL_leave_UKBB_23andme_20210107	6_31121232_T_C	0.691407	8.216e-07	11426	0.207974050510935	0.248984762509612	0.237629863041156	0.284467504952091	0.0209438189862066	0.224513919490105
6_30620729_31621958	ENSG00000237923.1	XXbac-BPG27H4.8	Testis	COVID19_HGI_B2_ALL_eur_leave_23andme_20210107	6_30843170_A_G	7.75983e-11	0.7944	11278	2.54339526588168e-05	0.0982190049231779	0.000233422193780522	0.901412892013839	0.000109246916543553	0.0725473276256643
6_30620729_31621958	ENSG00000237923.1	XXbac-BPG27H4.8	Skin_Not_Sun_Exposed_Suprapubic	COVID19_HGI_B2_ALL_leave_23andme_20210107	6_30909408_T_C	3.76727e-25	0.5991	11293	3.96152991603773e-18	0.0250943086976464	1.53900066665637e-16	0.974879847171857	2.58441304981407e-05	0.0308133010307403
6_30620729_31621958	ENSG00000237923.1	XXbac-BPG27H4.8	Skin_Not_Sun_Exposed_Suprapubic	COVID19_HGI_A2_ALL_leave_UKBB_23andme_20210107	6_30920890_G_A	3.77898e-25	0.2	11345	1.34307971171787e-22	8.51233990219904e-07	1.57780185161626e-16	0.999999146891506	1.87450646414889e-09	0.0440540105944577
6_30620729_31621958	ENSG00000237923.1	XXbac-BPG27H4.8	Testis	COVID19_HGI_A2_ALL_eur_leave_23andme_20210107	6_31121232_T_C	0.429765	5.656e-12	11970	1.71716279958915e-09	7.01749587020741e-06	0.000244630874197555	0.999728223355841	2.01265569276153e-05	0.261377316710662
6_30620729_31621958	ENSG00000237923.1	XXbac-BPG27H4.8	Skin_Not_Sun_Exposed_Suprapubic	COVID19_HGI_B1_ALL_eur_leave_23andme_20210107	6_30909408_T_C	3.76727e-25	0.1525	11079	1.3057632294956e-16	0.784580144222413	3.28406778471027e-17	0.197308196660921	0.0181116591166627	0.0304150306155739
6_30620729_31621958	ENSG00000237923.1	XXbac-BPG27H4.8	Lung	COVID19_HGI_B1_ALL_leave_UKBB_23andme_20210107	6_30882513_A_G	1.77655e-11	0.1671	10048	3.17357389983108e-06	0.816812936821945	6.59159204342338e-07	0.169640538960984	0.0135426914839662	0.0222177170670253
6_30620729_31621958	ENSG00000237923.1	XXbac-BPG27H4.8	Lung	COVID19_HGI_B2_ALL_leave_UKBB_23andme_20210107	6_31121232_T_C	0.816162	2.263e-10	10551	1.07409550186275e-09	0.000284440841540502	3.77507448007176e-06	0.999711254315466	5.28694417331581e-07	0.109864063422535
6_30620729_31621958	ENSG00000237923.1	XXbac-BPG27H4.8	Skin_Not_Sun_Exposed_Suprapubic	COVID19_HGI_C2_ALL_leave_23andme_20210107	6_30886350_C_G	9.12247e-25	0.01589	11659	2.63359750533592e-17	0.166915462540411	1.31301638613462e-16	0.832179171394922	0.000905366064664976	0.0400057142387421
6_30620729_31621958	ENSG00000237923.1	XXbac-BPG27H4.8	Skin_Not_Sun_Exposed_Suprapubic	COVID19_HGI_B2_ALL_eur_leave_23andme_20210107	6_30909408_T_C	3.76727e-25	0.342	11278	1.59284991609498e-17	0.0982407870230145	1.46185111990103e-16	0.901612761823546	0.000146451153438092	0.0309532151294774
6_30620729_31621958	ENSG00000237923.1	XXbac-BPG27H4.8	Testis	COVID19_HGI_A2_ALL_leave_UKBB_23andme_20210107	6_31121232_T_C	0.429765	7.928e-13	11345	2.1413137084461e-10	8.51002266649605e-07	0.000251553850795362	0.999726905668661	2.06892641455552e-05	0.261454485446283
6_30620729_31621958	ENSG00000237923.1	XXbac-BPG27H4.8	Vagina	COVID19_HGI_C2_ALL_eur_leave_ukbb_23andme_20210107	6_31121232_T_C	0.691407	1.649e-05	11798	0.396138393731508	0.488941774948664	0.0493863635122236	0.0609515299059122	0.00458193790169208	0.113647359894894
6_30620729_31621958	ENSG00000237923.1	XXbac-BPG27H4.8	Skin_Sun_Exposed_Lower_leg	COVID19_HGI_B1_ALL_eur_leave_23andme_20210107	6_30873041_G_A	7.5951e-27	0.09838	11079	1.11247288890215e-18	0.784158335578354	2.79793173316603e-19	0.197201580995986	0.0186400834256577	0.0477200329578112
6_30620729_31621958	ENSG00000237923.1	XXbac-BPG27H4.8	Skin_Sun_Exposed_Lower_leg	COVID19_HGI_B2_ALL_eur_leave_23andme_20210107	6_30873041_G_A	7.5951e-27	0.2466	11278	1.36324409946256e-19	0.0982405922974168	1.2511284919947e-18	0.901610972729538	0.000148434973044817	0.0434785599848604
6_30620729_31621958	ENSG00000237923.1	XXbac-BPG27H4.8	Lung	COVID19_HGI_B1_ALL_eur_leave_23andme_20210107	6_30875899_A_G	1.77655e-11	0.09151	11079	3.04656456004356e-06	0.784123646893309	7.66228080227371e-07	0.197192816957138	0.0186797233569116	0.02259338888771
6_30620729_31621958	ENSG00000237923.1	XXbac-BPG27H4.8	Skin_Not_Sun_Exposed_Suprapubic	COVID19_HGI_A2_ALL_leave_23andme_20210107	6_30920890_G_A	3.77898e-25	0.2733	11300	9.22414946122949e-22	5.84619772286197e-06	1.57779396034578e-16	0.999994145456135	8.34614173480348e-09	0.0402490466059451
6_30620729_31621958	ENSG00000237923.1	XXbac-BPG27H4.8	Vagina	COVID19_HGI_B1_ALL_leave_23andme_20210107	6_31005432_C_T	0.920058	0.001427	10993	0.383721842114006	0.441761820067433	0.0774671236948568	0.0891765672335513	0.00787264689015345	0.00659923752389601
6_30620729_31621958	ENSG00000237923.1	XXbac-BPG27H4.8	Esophagus_Mucosa	COVID19_HGI_B2_ALL_leave_UKBB_23andme_20210107	6_31121232_T_C	0.701713	2.263e-10	10551	1.58108883097005e-06	0.000282756345471784	0.00555698081424811	0.993790465110281	0.000368216641168379	0.248220527762775
6_30620729_31621958	ENSG00000237923.1	XXbac-BPG27H4.8	Lung	COVID19_HGI_A2_ALL_leave_23andme_20210107	6_31121232_T_C	0.816162	4.713e-12	11300	2.15154840298898e-11	5.84617487754455e-06	3.68023099570975e-06	0.999990237528977	2.36043633168066e-07	0.249975511835558
6_30620729_31621958	ENSG00000237923.1	XXbac-BPG27H4.8	Vagina	COVID19_HGI_B2_ALL_leave_23andme_20210107	6_31121232_T_C	0.691407	2.128e-08	11281	0.0110647436681066	0.0130868726293268	0.429849649207012	0.508368870790059	0.0376298637054948	0.24081465238321
6_30620729_31621958	ENSG00000237923.1	XXbac-BPG27H4.8	Vagina	COVID19_HGI_A2_ALL_leave_UKBB_23andme_20210107	6_31121232_T_C	0.691407	7.928e-13	11338	3.74092454758773e-07	4.44431740757052e-07	0.439470392263556	0.522063996672024	0.0384647925402241	0.261475620200767
6_30620729_31621958	ENSG00000237923.1	XXbac-BPG27H4.8	Lung	COVID19_HGI_C2_ALL_leave_UKBB_23andme_20210107	6_30886015_T_G	1.77655e-11	0.03197	11438	1.71479583595409e-06	0.465943361201178	1.95943451775536e-06	0.532414808229869	0.00163815633859788	0.039181734973293
6_30620729_31621958	ENSG00000237923.1	XXbac-BPG27H4.8	Lung	COVID19_HGI_C2_ALL_eur_leave_ukbb_23andme_20210107	6_30885639_A_G	1.77655e-11	0.03415	11813	3.26278604612676e-06	0.886571673491262	4.07001290883506e-07	0.110588483781993	0.00283617293940637	0.0420370146118021
6_30620729_31621958	ENSG00000237923.1	XXbac-BPG27H4.8	Skin_Not_Sun_Exposed_Suprapubic	COVID19_HGI_B1_ALL_eur_leave_ukbb_23andme_20210107	6_30909408_T_C	3.76727e-25	0.165	11088	1.27284296547968e-16	0.764799693290717	3.58798290104083e-17	0.215567701942368	0.0196326047669182	0.0322163514603305
6_30620729_31621958	ENSG00000237923.1	XXbac-BPG27H4.8	Skin_Sun_Exposed_Lower_leg	COVID19_HGI_C2_ALL_eur_leave_23andme_20210107	6_30873041_G_A	7.5951e-27	0.06494	11801	9.92566552175689e-19	0.747168138480839	3.31551753634368e-19	0.249576892609143	0.00325496891001965	0.0353295868608032
6_30620729_31621958	ENSG00000237923.1	XXbac-BPG27H4.8	Testis	COVID19_HGI_A2_ALL_eur_leave_ukbb_23andme_20210107	6_31121232_T_C	0.429765	7.312e-13	11985	1.93032473018825e-10	7.88862368540528e-07	0.000244632304136193	0.999734458977978	2.01196624846991e-05	0.264624607604278
6_30620729_31621958	ENSG00000237923.1	XXbac-BPG27H4.8	Esophagus_Mucosa	COVID19_HGI_B1_ALL_leave_UKBB_23andme_20210107	6_30909408_T_C	1.2288e-07	0.2363	10048	0.00466295258371261	0.812404262231197	0.000968506867015027	0.168725149829508	0.0132391284885668	0.020074451245976
6_30620729_31621958	ENSG00000237923.1	XXbac-BPG27H4.8	Testis	COVID19_HGI_B1_ALL_eur_leave_ukbb_23andme_20210107	6_30843170_A_G	7.75983e-11	0.4465	11088	0.000199879478831149	0.771868256317831	5.63434902627479e-05	0.217569566868951	0.0103059538441248	0.0835449259162292
6_30620729_31621958	ENSG00000237923.1	XXbac-BPG27H4.8	Lung	COVID19_HGI_C2_ALL_leave_23andme_20210107	6_30886015_T_G	1.77655e-11	0.01518	11659	6.14237794905732e-07	0.166902086041641	3.06236730578748e-06	0.83211240454729	0.000981832805969454	0.0399250349870051
6_30620729_31621958	ENSG00000237923.1	XXbac-BPG27H4.8	Esophagus_Mucosa	COVID19_HGI_A2_ALL_eur_leave_23andme_20210107	6_31121232_T_C	0.701713	5.656e-12	11970	3.73596277824367e-08	6.97952348340475e-06	0.00532233659283758	0.994318259474438	0.000352387049612481	0.261474229035803
6_30620729_31621958	ENSG00000237923.1	XXbac-BPG27H4.8	Esophagus_Mucosa	COVID19_HGI_C2_ALL_eur_leave_23andme_20210107	6_30885639_A_G	1.98903e-07	0.01943	11801	0.00397746285785651	0.742997694244599	0.00132861094568142	0.248183561468889	0.00351267048297444	0.0322140230493002
6_30620729_31621958	ENSG00000237923.1	XXbac-BPG27H4.8	Vagina	COVID19_HGI_B2_ALL_eur_leave_23andme_20210107	6_31121232_T_C	0.691407	9.818e-08	11266	0.0434907846482339	0.0513339534044645	0.399138051179171	0.471084027237356	0.0349531835307745	0.239540962302452
6_30620729_31621958	ENSG00000237923.1	XXbac-BPG27H4.8	Skin_Not_Sun_Exposed_Suprapubic	COVID19_HGI_C2_ALL_eur_leave_ukbb_23andme_20210107	6_30886350_C_G	9.12247e-25	0.04091	11813	1.39911990352919e-16	0.886751849414749	1.74526799730915e-17	0.110611158182299	0.00263699240294971	0.0372912085496777
6_30620729_31621958	ENSG00000237923.1	XXbac-BPG27H4.8	Testis	COVID19_HGI_B1_ALL_eur_leave_23andme_20210107	6_30843170_A_G	7.75983e-11	0.4658	11079	0.00020527014587247	0.792685021989253	5.16265933972547e-05	0.199357029500709	0.00770105177076952	0.0889584422367717
6_30620729_31621958	ENSG00000237923.1	XXbac-BPG27H4.8	Skin_Not_Sun_Exposed_Suprapubic	COVID19_HGI_A2_ALL_eur_leave_ukbb_23andme_20210107	6_30920890_G_A	3.77898e-25	0.0467	11985	1.24499915466348e-22	7.89071258390976e-07	1.57780194746423e-16	0.999999207637815	3.29092519309017e-09	0.0745215997477184
6_30620729_31621958	ENSG00000237923.1	XXbac-BPG27H4.8	Vagina	COVID19_HGI_B1_ALL_eur_leave_23andme_20210107	6_31271281_G_A	0.0798303	0.001763	11067	0.366896733710294	0.424836208504986	0.092170483493645	0.106716450732245	0.00938012355883109	0.00994019139069034
6_30620729_31621958	ENSG00000237923.1	XXbac-BPG27H4.8	Esophagus_Mucosa	COVID19_HGI_C2_ALL_leave_UKBB_23andme_20210107	6_30886015_T_G	1.98903e-07	0.03197	11438	0.00248226327883349	0.463437721325793	0.00283639151012795	0.529551651321163	0.00169197256408193	0.0295028925248058
6_30620729_31621958	ENSG00000237923.1	XXbac-BPG27H4.8	Skin_Not_Sun_Exposed_Suprapubic	COVID19_HGI_B2_ALL_leave_UKBB_23andme_20210107	6_30909408_T_C	3.76727e-25	0.9305	10551	4.61186643067984e-20	0.000284441982397035	1.62091166360585e-16	0.999715264266836	2.93750764890779e-07	0.0321250786110845
6_30620729_31621958	ENSG00000237923.1	XXbac-BPG27H4.8	Esophagus_Mucosa	COVID19_HGI_B1_ALL_eur_leave_ukbb_23andme_20210107	6_30882513_A_G	1.98903e-07	0.1025	11088	0.00436278028036976	0.760678405132621	0.00122981243338731	0.214406272951275	0.0193227292023475	0.0192709850131265
6_30620729_31621958	ENSG00000237923.1	XXbac-BPG27H4.8	Testis	COVID19_HGI_C2_ALL_eur_leave_23andme_20210107	6_30843170_A_G	7.75983e-11	0.01091	11801	0.000185468691080016	0.737101315775661	6.19529941212098e-05	0.246201028398327	0.0164502341408106	0.0756455924901533
6_30620729_31621958	ENSG00000237923.1	XXbac-BPG27H4.8	Skin_Sun_Exposed_Lower_leg	COVID19_HGI_B2_ALL_eur_leave_ukbb_23andme_20210107	6_30873041_G_A	7.5951e-27	0.5189	11288	5.41552983557944e-22	0.000390263826457346	1.38711646557952e-18	0.999609264059114	4.72114430652947e-07	0.0399889362954325
6_30620729_31621958	ENSG00000237923.1	XXbac-BPG27H4.8	Vagina	COVID19_HGI_A2_ALL_eur_leave_ukbb_23andme_20210107	6_31121232_T_C	0.691407	7.312e-13	11968	3.3741806873819e-07	4.22150120060008e-07	0.427613853285491	0.534958342977442	0.037427044168878	0.264641623682436
6_30620729_31621958	ENSG00000237923.1	XXbac-BPG27H4.8	Lung	COVID19_HGI_A2_ALL_eur_leave_23andme_20210107	6_31121232_T_C	0.816162	5.656e-12	11970	2.58325705527979e-11	7.01932663472624e-06	3.68016609643125e-06	0.999989058070583	2.42410854307446e-07	0.245863749548838
6_30620729_31621958	ENSG00000237923.1	XXbac-BPG27H4.8	Testis	COVID19_HGI_C2_ALL_leave_UKBB_23andme_20210107	6_30843170_A_G	7.75983e-11	0.1692	11438	0.000120684789629162	0.466063366477588	0.000137902097502968	0.532552446428587	0.00112560020669243	0.0781855656938593
6_30620729_31621958	ENSG00000237923.1	XXbac-BPG27H4.8	Skin_Sun_Exposed_Lower_leg	COVID19_HGI_A2_ALL_leave_UKBB_23andme_20210107	6_30836489_TC_T	9.64798e-27	0.2507	11345	1.13081158479564e-24	8.51233990237033e-07	1.32843687292216e-18	0.999999146911657	1.85435646538067e-09	0.0416988615720971
6_30620729_31621958	ENSG00000237923.1	XXbac-BPG27H4.8	Skin_Sun_Exposed_Lower_leg	COVID19_HGI_A2_ALL_eur_leave_23andme_20210107	6_30836489_TC_T	9.64798e-27	0.1743	11970	9.32477671483336e-24	7.01935406195139e-06	1.32842866150633e-18	0.999992965642172	1.50037635891334e-08	0.0406805291131182
6_30620729_31621958	ENSG00000237923.1	XXbac-BPG27H4.8	Testis	COVID19_HGI_C2_ALL_eur_leave_ukbb_23andme_20210107	6_30843170_A_G	7.75983e-11	0.03405	11813	0.000221929788037617	0.882007505493264	2.76836142302491e-05	0.110014255111139	0.00772862599333025	0.0801362057078155
6_30620729_31621958	ENSG00000237923.1	XXbac-BPG27H4.8	Esophagus_Mucosa	COVID19_HGI_B2_ALL_leave_23andme_20210107	6_31121232_T_C	0.701713	2.128e-08	11293	0.000134287709206514	0.0249513456997326	0.00521689545132327	0.969325582470639	0.000371888669098614	0.223698510292468
6_30620729_31621958	ENSG00000237923.1	XXbac-BPG27H4.8	Testis	COVID19_HGI_A2_ALL_leave_23andme_20210107	6_31121232_T_C	0.429765	4.713e-12	11300	1.51342871542866e-09	5.8445599564565e-06	0.000258872505985926	0.999713983655785	2.12977648447045e-05	0.258769775984469
6_30620729_31621958	ENSG00000237923.1	XXbac-BPG27H4.8	Testis	COVID19_HGI_C2_ALL_leave_23andme_20210107	6_30843170_A_G	7.75983e-11	0.06138	11659	4.19901052823715e-05	0.166879103494583	0.00020934746550893	0.831997932092764	0.000871626841861192	0.070085969245229
6_30620729_31621958	ENSG00000237923.1	XXbac-BPG27H4.8	Testis	COVID19_HGI_B2_ALL_leave_UKBB_23andme_20210107	6_31121232_T_C	0.429765	2.263e-10	10551	7.36376149692152e-08	0.000284362231096079	0.000258810767349397	0.99943494449103	2.18088729100811e-05	0.242454890138625
6_30620729_31621958	ENSG00000237923.1	XXbac-BPG27H4.8	Skin_Not_Sun_Exposed_Suprapubic	COVID19_HGI_B2_ALL_eur_leave_ukbb_23andme_20210107	6_30909408_T_C	3.76727e-25	0.5736	11288	6.32763360278578e-20	0.000390263827652347	1.62073980294843e-16	0.999609267123013	4.690493360909e-07	0.0335169275372648
6_30620729_31621958	ENSG00000237923.1	XXbac-BPG27H4.8	Esophagus_Mucosa	COVID19_HGI_B1_ALL_leave_23andme_20210107	6_30909408_T_C	1.2288e-07	0.1875	11004	0.00455979859304464	0.816111397712145	0.000921746373497828	0.164960445515549	0.0134466118057629	0.0189478160623744
6_30620729_31621958	ENSG00000237923.1	XXbac-BPG27H4.8	Vagina	COVID19_HGI_B2_ALL_leave_UKBB_23andme_20210107	6_31121232_T_C	0.691407	2.263e-10	10543	0.000129769304098229	0.000143329209999005	0.456094245970761	0.503712707951235	0.0399199475639069	0.248428417433682
6_30620729_31621958	ENSG00000237923.1	XXbac-BPG27H4.8	Vagina	COVID19_HGI_B2_ALL_eur_leave_ukbb_23andme_20210107	6_31121232_T_C	0.691407	3.223e-10	11275	0.000172022212956222	0.000203206419613057	0.44061217207245	0.520447832810325	0.0385647664846558	0.250057193909476
6_30620729_31621958	ENSG00000237923.1	XXbac-BPG27H4.8	Lung	COVID19_HGI_B1_ALL_eur_leave_ukbb_23andme_20210107	6_30882513_A_G	1.77655e-11	0.1025	11088	2.97037747560503e-06	0.764514645851617	8.37311740815667e-07	0.215486988731224	0.0199945577279431	0.0236007279381182
6_30620729_31621958	ENSG00000237923.1	XXbac-BPG27H4.8	Esophagus_Mucosa	COVID19_HGI_B1_ALL_eur_leave_23andme_20210107	6_30875899_A_G	1.98903e-07	0.09151	11079	0.00447674740396803	0.780545663469424	0.00112592708980907	0.196294056168508	0.0175576058682898	0.0189767662763487
6_30620729_31621958	ENSG00000237923.1	XXbac-BPG27H4.8	Skin_Sun_Exposed_Lower_leg	COVID19_HGI_B1_ALL_leave_23andme_20210107	6_30873041_G_A	7.5951e-27	0.1349	11004	1.13829072817516e-18	0.82029590582253	2.30101248831931e-19	0.165805876704247	0.0138982174732241	0.046231711334422
6_30620729_31621958	ENSG00000237923.1	XXbac-BPG27H4.8	Testis	COVID19_HGI_B2_ALL_leave_23andme_20210107	6_31121232_T_C	0.429765	2.128e-08	11293	6.49626240143598e-06	0.025087275112313	0.000252370987433671	0.974606580483922	4.72771539302651e-05	0.105738130428278
6_30620729_31621958	ENSG00000237923.1	XXbac-BPG27H4.8	Esophagus_Mucosa	COVID19_HGI_A2_ALL_leave_23andme_20210107	6_31121232_T_C	0.701713	4.713e-12	11300	3.11366905257716e-08	5.81300166086596e-06	0.0053259416993629	0.994315594942602	0.000352619219685269	0.258864476918711
6_30620729_31621958	ENSG00000237923.1	XXbac-BPG27H4.8	Esophagus_Mucosa	COVID19_HGI_A2_ALL_leave_UKBB_23andme_20210107	6_31121232_T_C	0.701713	7.928e-13	11345	4.53354970036063e-09	8.46400591366178e-07	0.00532585151068528	0.994320690749993	0.000352606805179389	0.261474243737963
6_30620729_31621958	ENSG00000237923.1	XXbac-BPG27H4.8	Vagina	COVID19_HGI_B1_ALL_eur_leave_ukbb_23andme_20210107	6_31552864_A_G	0.0547155	0.00817	11075	0.357839848641464	0.414612154039118	0.10069315799918	0.116658216057828	0.0101966232624098	0.00233162663543347
6_30620729_31621958	ENSG00000237923.1	XXbac-BPG27H4.8	Skin_Sun_Exposed_Lower_leg	COVID19_HGI_A2_ALL_eur_leave_ukbb_23andme_20210107	6_30836489_TC_T	9.64798e-27	0.09394	11985	1.04823224948812e-24	7.89071258575907e-07	1.32843695390638e-18	0.999999207872429	3.05631430305553e-09	0.0496365421822946
6_30620729_31621958	ENSG00000237923.1	XXbac-BPG27H4.8	Skin_Not_Sun_Exposed_Suprapubic	COVID19_HGI_B1_ALL_leave_UKBB_23andme_20210107	6_30909408_T_C	3.76727e-25	0.2363	10048	1.35986895392706e-16	0.81709007873335	2.82448169153434e-17	0.169698433229787	0.0132114880368658	0.0343565822696821
6_30620729_31621958	ENSG00000237923.1	XXbac-BPG27H4.8	Lung	COVID19_HGI_B2_ALL_eur_leave_23andme_20210107	6_30885821_G_A	1.77655e-11	0.2028	11278	3.7096976291957e-07	0.0982398488146838	3.40460553058819e-06	0.901604145560488	0.000152230049535281	0.0216937848963316
6_30620729_31621958	ENSG00000237923.1	XXbac-BPG27H4.8	Skin_Not_Sun_Exposed_Suprapubic	COVID19_HGI_C2_ALL_eur_leave_23andme_20210107	6_30886350_C_G	9.12247e-25	0.02106	11801	1.17889157061168e-16	0.747172760434938	3.93790790878768e-17	0.2495784426746	0.00324879689045994	0.0401776077367648
6_30620729_31621958	ENSG00000237923.1	XXbac-BPG27H4.8	Skin_Not_Sun_Exposed_Suprapubic	COVID19_HGI_A2_ALL_eur_leave_23andme_20210107	6_30920890_G_A	3.77898e-25	0.0806	11970	1.10751592745925e-21	7.01935405574259e-06	1.57779209744641e-16	0.999992964756763	1.58891774596614e-08	0.0643582779343921
6_30620729_31621958	ENSG00000237923.1	XXbac-BPG27H4.8	Skin_Sun_Exposed_Lower_leg	COVID19_HGI_B1_ALL_leave_UKBB_23andme_20210107	6_30873041_G_A	7.5951e-27	0.1869	10048	1.15873148477317e-18	0.816765030003253	2.40671415778331e-19	0.169630526843736	0.0136044431530076	0.0454566456620344
6_30620729_31621958	ENSG00000237923.1	XXbac-BPG27H4.8	Skin_Sun_Exposed_Lower_leg	COVID19_HGI_C2_ALL_leave_UKBB_23andme_20210107	6_30919701_T_C	7.60313e-27	0.07115	11438	6.19047584494585e-19	0.465996592695991	7.07363045651952e-19	0.532475744406569	0.00152766289744186	0.046475135714046
6_30620729_31621958	ENSG00000237923.1	XXbac-BPG27H4.8	Skin_Sun_Exposed_Lower_leg	COVID19_HGI_B2_ALL_leave_UKBB_23andme_20210107	6_30873041_G_A	7.5951e-27	0.859	10551	3.94708384363215e-22	0.000284441982766592	1.38726355924199e-18	0.999715265567015	2.92450218622803e-07	0.0373177461052987
6_30620729_31621958	ENSG00000237923.1	XXbac-BPG27H4.8	Vagina	COVID19_HGI_A2_ALL_leave_23andme_20210107	6_31121232_T_C	0.691407	4.713e-12	11293	2.57420748292078e-06	3.04690852027664e-06	0.440319081413208	0.521136218472424	0.038539078998365	0.25887053878876
6_30620729_31621958	ENSG00000237923.1	XXbac-BPG27H4.8	Lung	COVID19_HGI_B1_ALL_leave_23andme_20210107	6_30882513_A_G	1.77655e-11	0.1227	11004	3.09646784879227e-06	0.82000353344816	6.25939490974563e-07	0.165746426613104	0.0142463175313959	0.0215895982987743
6_30620729_31621958	ENSG00000237923.1	XXbac-BPG27H4.8	Lung	COVID19_HGI_A2_ALL_eur_leave_ukbb_23andme_20210107	6_31121232_T_C	0.816162	7.312e-13	11985	2.90393370528934e-12	7.89068175092886e-07	3.68018904940623e-06	0.999995299910658	2.30829212842405e-07	0.261318104302566
6_30620729_31621958	ENSG00000237923.1	XXbac-BPG27H4.8	Esophagus_Mucosa	COVID19_HGI_C2_ALL_eur_leave_ukbb_23andme_20210107	6_30885639_A_G	1.98903e-07	0.03415	11813	0.00472092039916589	0.881881303438776	0.000588889577635564	0.110003435789477	0.00280545079494504	0.0330356976090818
6_30620729_31621958	ENSG00000237923.1	XXbac-BPG27H4.8	Vagina	COVID19_HGI_B1_ALL_leave_UKBB_23andme_20210107	6_31321211_C_T	0.41563	0.00127	10037	0.401403394588989	0.419954894411389	0.0832157944310028	0.0870533729092285	0.00837254365939074	0.00533763718918443
6_30620729_31621958	ENSG00000237923.1	XXbac-BPG27H4.8	Testis	COVID19_HGI_B1_ALL_leave_23andme_20210107	6_30843170_A_G	7.75983e-11	0.3614	11004	0.000213686085169209	0.825192312660094	4.31958495649588e-05	0.166801816414391	0.00774898899078002	0.0939373641605384
6_30620729_31621958	ENSG00000237923.1	XXbac-BPG27H4.8	Esophagus_Mucosa	COVID19_HGI_B2_ALL_eur_leave_23andme_20210107	6_31121232_T_C	0.701713	9.818e-08	11278	0.000545497315280834	0.0976625395013389	0.00500634650627522	0.896305513951126	0.000480102725979269	0.165460109162176
6_30620729_31621958	ENSG00000237923.1	XXbac-BPG27H4.8	Esophagus_Mucosa	COVID19_HGI_A2_ALL_eur_leave_ukbb_23andme_20210107	6_31121232_T_C	0.701713	7.312e-13	11985	4.19969732094772e-09	7.84593793122316e-07	0.00532232539028729	0.994324511316961	0.000352374499259528	0.264639363337519
6_30620729_31621958	ENSG00000237923.1	XXbac-BPG27H4.8	Skin_Sun_Exposed_Lower_leg	COVID19_HGI_C2_ALL_eur_leave_ukbb_23andme_20210107	6_30873041_G_A	7.5951e-27	0.1218	11813	1.17801153686079e-18	0.886764404035078	1.46945649944519e-19	0.110612738385693	0.002622857579233	0.0352470975722781
6_30620729_31621958	ENSG00000237923.1	XXbac-BPG27H4.8	Vagina	COVID19_HGI_C2_ALL_eur_leave_23andme_20210107	6_31121232_T_C	0.691407	3.824e-06	11786	0.332365674658282	0.409849419154902	0.110995796135676	0.136862096915371	0.00992701313576925	0.163648810742547
6_30620729_31621958	ENSG00000237923.1	XXbac-BPG27H4.8	Lung	COVID19_HGI_A2_ALL_leave_UKBB_23andme_20210107	6_31121232_T_C	0.816162	7.928e-13	11345	3.13273764601238e-12	8.51230663707399e-07	3.68022777455566e-06	0.999995238796101	2.29742328765067e-07	0.259416072368899
6_30620729_31621958	ENSG00000237923.1	XXbac-BPG27H4.8	Skin_Sun_Exposed_Lower_leg	COVID19_HGI_C2_ALL_leave_23andme_20210107	6_30898434_A_G	1.07309e-26	0.02438	11659	2.21735912306911e-19	0.166914760999704	1.10549499558532e-18	0.832175669563517	0.000909569436779348	0.0479177102058295
6_30620729_31621958	ENSG00000237923.1	XXbac-BPG27H4.8	Skin_Sun_Exposed_Lower_leg	COVID19_HGI_B1_ALL_eur_leave_ukbb_23andme_20210107	6_30844314_T_C	7.67848e-27	0.1054	11088	1.0836863371521e-18	0.763867311201453	3.0547743541388e-19	0.215303678850453	0.0208290099480933	0.0486412942061157
6_30620729_31621958	ENSG00000237923.1	XXbac-BPG27H4.8	Testis	COVID19_HGI_B1_ALL_leave_UKBB_23andme_20210107	6_30843170_A_G	7.75983e-11	0.3155	10048	0.000212222856860499	0.819509453035677	4.40792160153797e-05	0.170204124666836	0.010030120224612	0.0948279512588116
6_30620729_31621958	ENSG00000237923.1	XXbac-BPG27H4.8	Esophagus_Mucosa	COVID19_HGI_B2_ALL_eur_leave_ukbb_23andme_20210107	6_31121232_T_C	0.701713	3.223e-10	11288	2.16691438509959e-06	0.000387953642292612	0.00555026509747065	0.993691664859799	0.000367949486052797	0.249726515728047
6_30620729_31621958	ENSG00000237923.1	XXbac-BPG27H4.8	Skin_Not_Sun_Exposed_Suprapubic	COVID19_HGI_C2_ALL_leave_UKBB_23andme_20210107	6_30886350_C_G	9.12247e-25	0.03653	11438	7.35254465080864e-17	0.465998843313073	8.4014840018061e-17	0.532478320931579	0.00152283575534758	0.0361820722235937
6_30620729_31621958	ENSG00000237923.1	XXbac-BPG27H4.8	Lung	COVID19_HGI_C2_ALL_eur_leave_23andme_20210107	6_30885639_A_G	1.77655e-11	0.01943	11801	2.7490303082565e-06	0.746972789070444	9.18271744598478e-07	0.249511381918283	0.00351216170922021	0.0414474470900617
6_30620729_31621958	ENSG00000237923.1	XXbac-BPG27H4.8	Vagina	COVID19_HGI_C2_ALL_leave_23andme_20210107	6_31121232_T_C	0.691407	1.595e-07	11647	0.0728873474520854	0.0888614076372849	0.363384214794311	0.44299196883727	0.0318750612790489	0.231309378517673
6_30620729_31621958	ENSG00000237923.1	XXbac-BPG27H4.8	Lung	COVID19_HGI_B2_ALL_eur_leave_ukbb_23andme_20210107	6_31121232_T_C	0.816162	3.223e-10	11288	1.47369422129116e-09	0.000390262259788568	3.77467317445519e-06	0.999605251005417	7.1058792697811e-07	0.0822684491254798
6_30620729_31621958	ENSG00000237923.1	XXbac-BPG27H4.8	Vagina	COVID19_HGI_A2_ALL_eur_leave_23andme_20210107	6_31121232_T_C	0.691407	5.656e-12	11953	3.0036843714187e-06	3.75303605728398e-06	0.427911630160894	0.53462850334239	0.0374531097762869	0.261485207005072
17_43205356_45363133	ENSG00000238083.3	LRRC37A2	Cells_Transformed_fibroblasts	COVID19_HGI_B2_ALL_leave_23andme_20210107	17_44095467_T_C	6.80443e-39	5.092e-08	4237	3.78758977221595e-29	8.09919191835389e-05	3.28235017618837e-25	0.701582955718023	0.298336052362793	0.0350764107158838
17_43205356_45363133	ENSG00000238083.3	LRRC37A2	Brain_Amygdala	COVID19_HGI_B1_ALL_eur_leave_ukbb_23andme_20210107	17_43709225_T_C	7.06012e-18	0.1886	4329	1.49778378531839e-06	0.827780013069946	2.74219789737104e-07	0.151532337568121	0.0206858773583584	0.0132831213129342
17_43205356_45363133	ENSG00000238083.3	LRRC37A2	Brain_Cortex	COVID19_HGI_A2_ALL_leave_UKBB_23andme_20210107	17_43785349_T_C	5.90185e-32	0.007108	4464	1.66129045714116e-16	0.865584822284669	1.89579220509554e-17	0.0987410901972864	0.0356740875180472	0.00322678733162352
17_43205356_45363133	ENSG00000238083.3	LRRC37A2	Brain_Putamen_basal_ganglia	COVID19_HGI_A2_ALL_leave_23andme_20210107	17_44219831_T_A	2.50803e-28	0.0006859	4445	2.92836257298535e-13	0.433411409670682	2.72893022925256e-13	0.403731629488465	0.162856960840289	0.0017981474143986
17_43205356_45363133	ENSG00000238083.3	LRRC37A2	Thyroid	COVID19_HGI_B1_ALL_eur_leave_ukbb_23andme_20210107	17_44152447_G_A	6.41924e-80	0.1461	4370	1.86470820148815e-58	0.825496802308249	3.46077326472929e-59	0.153185348011924	0.021317849679817	0.0143451952997739
17_43205356_45363133	ENSG00000238083.3	LRRC37A2	Heart_Atrial_Appendage	COVID19_HGI_B1_ALL_leave_23andme_20210107	17_43814427_T_C	1.14594e-46	0.0002205	4368	5.3659708878264e-31	0.0258616406477539	1.67809171743267e-29	0.808601522796065	0.165536836556179	0.00774762512092279
17_43205356_45363133	ENSG00000238083.3	LRRC37A2	Colon_Sigmoid	COVID19_HGI_B2_ALL_eur_leave_23andme_20210107	17_44123717_C_T	1.26413e-39	4.898e-07	4530	2.53073113515771e-25	0.0022129692373317	8.01939423610716e-23	0.700950027984104	0.296837002778565	0.0100415138036021
17_43205356_45363133	ENSG00000238083.3	LRRC37A2	Brain_Putamen_basal_ganglia	COVID19_HGI_C2_ALL_eur_leave_23andme_20210107	17_44219831_T_A	2.50803e-28	1.064e-05	4736	1.48031042562215e-13	0.219787265994749	3.68787140699211e-13	0.547319268468566	0.232893465536169	0.0233572831374525
17_43205356_45363133	ENSG00000238083.3	LRRC37A2	Breast_Mammary_Tissue	COVID19_HGI_B1_ALL_leave_UKBB_23andme_20210107	17_44019479_C_G	2.59445e-47	0.1755	4010	1.43296973383478e-29	0.871378311716155	1.73636618850919e-30	0.105564087901648	0.0230576003822016	0.00906333058423204
17_43205356_45363133	ENSG00000238083.3	LRRC37A2	Brain_Frontal_Cortex_BA9	COVID19_HGI_B1_ALL_leave_UKBB_23andme_20210107	17_43855228_G_T	8.17359e-26	0.1642	4002	8.14343312457511e-11	0.871469704061237	9.8475418993868e-12	0.105360324846327	0.0231699710011523	0.0213282547046105
17_43205356_45363133	ENSG00000238083.3	LRRC37A2	Adrenal_Gland	COVID19_HGI_B2_ALL_leave_UKBB_23andme_20210107	17_43779351_G_A	7.08989e-29	6.62e-05	3931	8.94483451702195e-16	0.0976896237070015	5.61751967673141e-15	0.613219613442083	0.289090762850906	0.00427184016190354
17_43205356_45363133	ENSG00000238083.3	LRRC37A2	Artery_Tibial	COVID19_HGI_A2_ALL_eur_leave_23andme_20210107	17_43779351_G_A	1.82221e-74	0.002633	4826	4.74959878114424e-54	0.702927864194112	1.41984715355779e-54	0.210046540021313	0.0870255957845743	0.0078556218278288
17_43205356_45363133	ENSG00000238083.3	LRRC37A2	Ovary	COVID19_HGI_C2_ALL_leave_UKBB_23andme_20210107	17_43949008_C_T	1.36782e-18	8.465e-05	4480	5.79116758367093e-08	0.5690702533861	3.16687332653428e-08	0.311073591600291	0.119856065433201	0.00862109174894678
17_43205356_45363133	ENSG00000238083.3	LRRC37A2	Spleen	COVID19_HGI_A2_ALL_eur_leave_23andme_20210107	17_44157622_T_G	1.68235e-19	0.001191	4820	1.77883997263003e-09	0.708567592807595	5.31707997461838e-10	0.211716207908021	0.0797161969738353	0.00226859975591817
17_43205356_45363133	ENSG00000238083.3	LRRC37A2	Esophagus_Mucosa	COVID19_HGI_C2_ALL_leave_UKBB_23andme_20210107	17_43949008_C_T	7.95815e-52	8.465e-05	4483	3.16752201228173e-37	0.558845264499773	1.7322110747611e-37	0.305477970904097	0.135676764596135	0.0231892520963252
17_43205356_45363133	ENSG00000238083.3	LRRC37A2	Artery_Aorta	COVID19_HGI_B2_ALL_eur_leave_23andme_20210107	17_43801092_T_C	1.8976e-55	6.831e-07	4530	2.83863125354792e-39	0.00219925757657426	8.99506976339352e-37	0.69660070662192	0.301200035801506	0.00539432978940182
17_43205356_45363133	ENSG00000238083.3	LRRC37A2	Nerve_Tibial	COVID19_HGI_B2_ALL_eur_leave_23andme_20210107	17_43949008_C_T	3.69213e-74	9.589e-07	4530	1.35435685305902e-55	0.00216229286732276	4.29169317521231e-53	0.684875547836393	0.312962159296285	0.0175544777186997
17_43205356_45363133	ENSG00000238083.3	LRRC37A2	Heart_Left_Ventricle	COVID19_HGI_B2_ALL_leave_23andme_20210107	17_43785349_T_C	1.96367e-43	8.916e-09	4237	2.080267386924e-32	7.85135201706817e-05	1.80277338218548e-28	0.680083485124723	0.319838001355103	0.00704878126284352
17_43205356_45363133	ENSG00000238083.3	LRRC37A2	Artery_Tibial	COVID19_HGI_B1_ALL_eur_leave_23andme_20210107	17_43779351_G_A	1.82221e-74	0.000628	4369	5.63211034426963e-55	0.0780771287103766	5.05296555052111e-54	0.700263625206038	0.221659246083583	0.00756062494029969
17_43205356_45363133	ENSG00000238083.3	LRRC37A2	Small_Intestine_Terminal_Ileum	COVID19_HGI_B1_ALL_eur_leave_23andme_20210107	17_44316888_A_G	1.75828e-23	0.0006497	4358	1.99108686919275e-11	0.07913270608339	1.78626708160037e-10	0.709713411146699	0.211153882571372	0.00538473964931917
17_43205356_45363133	ENSG00000238083.3	LRRC37A2	Brain_Hypothalamus	COVID19_HGI_A2_ALL_leave_23andme_20210107	17_43855228_G_T	1.65251e-27	0.0009168	4450	2.71223247258295e-11	0.437496022746014	2.52762143052983e-11	0.407562440377445	0.154941536824142	0.027321701884719
17_43205356_45363133	ENSG00000238083.3	LRRC37A2	Skin_Sun_Exposed_Lower_leg	COVID19_HGI_C2_ALL_leave_UKBB_23andme_20210107	17_43949008_C_T	2.60639e-60	8.465e-05	4483	3.49645141123797e-45	0.566694632345697	1.91209148142513e-45	0.309782679810737	0.123522687843566	0.0315764005164435
17_43205356_45363133	ENSG00000238083.3	LRRC37A2	Brain_Nucleus_accumbens_basal_ganglia	COVID19_HGI_B1_ALL_leave_UKBB_23andme_20210107	17_43767188_G_C	1.92154e-30	0.1258	4000	6.53138300856598e-15	0.870664761578324	7.89545951585229e-16	0.105226162848537	0.0241090755731348	0.00822187034736018
17_43205356_45363133	ENSG00000238083.3	LRRC37A2	Cells_Transformed_fibroblasts	COVID19_HGI_B2_ALL_leave_UKBB_23andme_20210107	17_44095467_T_C	6.80443e-39	3.967e-05	3931	4.6808781907391e-26	0.0968686998964893	2.93967711653254e-25	0.608058079308057	0.295073220795456	0.0910198398280032
17_43205356_45363133	ENSG00000238083.3	LRRC37A2	Cells_EBV-transformed_lymphocytes	COVID19_HGI_A2_ALL_leave_23andme_20210107	17_44106806_G_A	2.45987e-13	0.0003672	4454	9.44759858237207e-06	0.434852415468628	8.80481336605189e-06	0.40510638698915	0.160022945130272	0.00367893231633806
17_43205356_45363133	ENSG00000238083.3	LRRC37A2	Artery_Tibial	COVID19_HGI_A2_ALL_eur_leave_ukbb_23andme_20210107	17_43779351_G_A	1.82221e-74	0.03978	4834	6.28246157817876e-54	0.929787772015437	3.712363535402e-55	0.0549267173578318	0.0152855106267312	0.00814143907694801
17_43205356_45363133	ENSG00000238083.3	LRRC37A2	Brain_Putamen_basal_ganglia	COVID19_HGI_C2_ALL_eur_leave_ukbb_23andme_20210107	17_44219831_T_A	2.50803e-28	6.244e-05	4739	3.81526978650396e-13	0.566583661168446	2.05360359549077e-13	0.304840222640248	0.12857611619072	0.0241536252233188
17_43205356_45363133	ENSG00000238083.3	LRRC37A2	Cells_EBV-transformed_lymphocytes	COVID19_HGI_C2_ALL_leave_23andme_20210107	17_43964283_G_C	4.17195e-13	2.007e-05	4634	3.90692446775559e-06	0.180696418469093	1.25396081419024e-05	0.57972103947751	0.239566095520789	0.00708185290101928
17_43205356_45363133	ENSG00000238083.3	LRRC37A2	Colon_Sigmoid	COVID19_HGI_C2_ALL_leave_23andme_20210107	17_43949008_C_T	7.73625e-39	1.253e-05	4635	1.98578997478685e-23	0.180502797327154	6.37356916383919e-23	0.579099349873829	0.240397852799014	0.0126181040418961
17_43205356_45363133	ENSG00000238083.3	LRRC37A2	Brain_Substantia_nigra	COVID19_HGI_B1_ALL_eur_leave_ukbb_23andme_20210107	17_44110271_G_A	2.40384e-11	0.1741	4347	0.00269152407495178	0.824328029114696	0.00049671259944937	0.152106859121442	0.020376875089461	0.00232040408748484
17_43205356_45363133	ENSG00000238083.3	LRRC37A2	Cells_Transformed_fibroblasts	COVID19_HGI_B1_ALL_leave_23andme_20210107	17_44095467_T_C	6.80443e-39	3.303e-05	4368	1.13243646981802e-26	0.0251771117932883	3.54145093263832e-25	0.787172244749244	0.187650643457464	0.212753106435047
17_43205356_45363133	ENSG00000238083.3	LRRC37A2	Brain_Caudate_basal_ganglia	COVID19_HGI_B2_ALL_leave_23andme_20210107	17_44219831_T_A	3.45722e-32	9.948e-10	4235	1.3978122194764e-20	7.80838598816492e-05	1.21135324881165e-16	0.676356291866318	0.323565624273801	0.0543027869187626
17_43205356_45363133	ENSG00000238083.3	LRRC37A2	Whole_Blood	COVID19_HGI_B2_ALL_leave_UKBB_23andme_20210107	17_43791468_T_C	1.74627e-38	9.829e-05	3931	2.32869181244018e-27	0.0978269802247046	1.46246104973011e-26	0.614083238477164	0.288089781298132	0.00325813261255688
17_43205356_45363133	ENSG00000238083.3	LRRC37A2	Pituitary	COVID19_HGI_B2_ALL_leave_23andme_20210107	17_44219831_T_A	1.30741e-37	9.948e-10	4237	2.20094423886646e-25	7.96721622756838e-05	1.9073527347703e-21	0.690134405793831	0.309785922043896	0.0297714719635981
17_43205356_45363133	ENSG00000238083.3	LRRC37A2	Brain_Cortex	COVID19_HGI_B2_ALL_eur_leave_23andme_20210107	17_44219831_T_A	5.93272e-32	9.688e-08	4524	4.312276356735e-19	0.00217971160537047	1.36647624661981e-16	0.690400662793183	0.307419625601446	0.0206859368353586
17_43205356_45363133	ENSG00000238083.3	LRRC37A2	Brain_Hippocampus	COVID19_HGI_B1_ALL_eur_leave_ukbb_23andme_20210107	17_43767188_G_C	5.66874e-22	0.1994	4351	9.6912807618818e-10	0.826475152742943	1.79299954986226e-10	0.152886868599847	0.0206379775087815	0.00359674310236643
17_43205356_45363133	ENSG00000238083.3	LRRC37A2	Whole_Blood	COVID19_HGI_B1_ALL_eur_leave_23andme_20210107	17_44229986_T_C	1.11735e-38	0.0004723	4369	1.82420270934242e-27	0.0789563952947443	1.63662160079179e-26	0.708160925770322	0.212882678934931	0.00493050778940995
17_43205356_45363133	ENSG00000238083.3	LRRC37A2	Brain_Hippocampus	COVID19_HGI_B1_ALL_eur_leave_23andme_20210107	17_43767188_G_C	5.66874e-22	0.0003971	4350	9.27744443320756e-11	0.0791183074084197	8.32165039999152e-10	0.709461269327518	0.211420422339122	0.00489668540094333
17_43205356_45363133	ENSG00000238083.3	LRRC37A2	Brain_Cortex	COVID19_HGI_A2_ALL_eur_leave_23andme_20210107	17_44219831_T_A	5.93272e-32	0.001275	4818	1.34857699803276e-16	0.705144684144865	4.02955943403202e-17	0.210613584087479	0.0842417317676575	0.00318842260599917
17_43205356_45363133	ENSG00000238083.3	LRRC37A2	Lung	COVID19_HGI_B2_ALL_leave_23andme_20210107	17_43779351_G_A	3.61211e-66	2.391e-08	4237	1.89988699835717e-51	7.67250628681069e-05	1.64645455258667e-47	0.664569080468896	0.335354194468243	0.0101655590788268
17_43205356_45363133	ENSG00000238083.3	LRRC37A2	Brain_Nucleus_accumbens_basal_ganglia	COVID19_HGI_B2_ALL_eur_leave_ukbb_23andme_20210107	17_44219831_T_A	1.70835e-29	0.0001441	4520	3.58193659206312e-15	0.506174188113539	2.44922963482805e-15	0.345960109704117	0.147865702182335	0.00889269590049234
17_43205356_45363133	ENSG00000238083.3	LRRC37A2	Heart_Left_Ventricle	COVID19_HGI_B1_ALL_eur_leave_23andme_20210107	17_44234060_A_G	1.29474e-44	0.0006249	4369	2.08331810994573e-29	0.0788954488278382	1.86909239998168e-28	0.70761352345111	0.213491027721053	0.00848284527874049
17_43205356_45363133	ENSG00000238083.3	LRRC37A2	Pituitary	COVID19_HGI_C2_ALL_leave_23andme_20210107	17_44219831_T_A	1.30741e-37	2.953e-06	4635	4.54767816235802e-22	0.178904920563072	1.45961766705873e-21	0.573964089450023	0.247130989986906	0.0271673832935722
17_43205356_45363133	ENSG00000238083.3	LRRC37A2	Lung	COVID19_HGI_C2_ALL_eur_leave_23andme_20210107	17_43790401_A_G	2.96226e-65	1.95e-05	4760	4.98028080990998e-48	0.219484275892015	1.24078417305063e-47	0.54658788031288	0.233927843795105	0.0115310632747196
17_43205356_45363133	ENSG00000238083.3	LRRC37A2	Muscle_Skeletal	COVID19_HGI_C2_ALL_leave_UKBB_23andme_20210107	17_44184828_G_T	1.74459e-60	0.08446	4483	3.49671588923269e-47	0.645498576721812	1.91223611553019e-47	0.352999923274499	0.00150150000368354	0.585380686120071
17_43205356_45363133	ENSG00000238083.3	LRRC37A2	Muscle_Skeletal	COVID19_HGI_B1_ALL_eur_leave_ukbb_23andme_20210107	17_44189067_A_G	2.1339e-60	0.07302	4370	4.81689041004543e-47	0.822113546418334	8.93982529647928e-48	0.152553423246159	0.0253330303355131	0.467645947509858
17_43205356_45363133	ENSG00000238083.3	LRRC37A2	Adipose_Subcutaneous	COVID19_HGI_C2_ALL_leave_23andme_20210107	17_43949008_C_T	1.08843e-86	1.253e-05	4635	1.64233352102796e-64	0.175228571617563	5.27121519358397e-64	0.562149029823204	0.262622398559245	0.0375607931188798
17_43205356_45363133	ENSG00000238083.3	LRRC37A2	Brain_Amygdala	COVID19_HGI_A2_ALL_leave_UKBB_23andme_20210107	17_43705601_A_G	7.06012e-18	0.01868	4435	1.46144691234981e-06	0.868258452535256	1.65308096734434e-07	0.0981774303615314	0.0335624903482045	0.00825607629304171
17_43205356_45363133	ENSG00000238083.3	LRRC37A2	Heart_Atrial_Appendage	COVID19_HGI_A2_ALL_eur_leave_23andme_20210107	17_43835854_C_A	9.27219e-47	0.002929	4826	1.45515219558282e-29	0.716584530685368	4.35003838870341e-30	0.214146826876275	0.0692686424383505	0.00970187682346428
17_43205356_45363133	ENSG00000238083.3	LRRC37A2	Ovary	COVID19_HGI_C2_ALL_leave_23andme_20210107	17_44219831_T_A	2.79433e-17	2.953e-06	4631	1.83213749253502e-08	0.183714826936126	5.88037562772018e-08	0.589418941088179	0.226866154850564	0.00872853329315521
17_43205356_45363133	ENSG00000238083.3	LRRC37A2	Muscle_Skeletal	COVID19_HGI_B2_ALL_eur_leave_23andme_20210107	17_44189067_A_G	2.1339e-60	6.783e-05	4530	1.8360233273024e-49	0.00313360723627796	5.81800045203516e-47	0.992975230947297	0.00389116181642537	0.57810404030725
17_43205356_45363133	ENSG00000238083.3	LRRC37A2	Colon_Sigmoid	COVID19_HGI_B1_ALL_eur_leave_ukbb_23andme_20210107	17_44316888_A_G	1.24306e-39	0.1947	4369	9.83045305244625e-23	0.826090035913518	1.82388362050375e-23	0.153247154810696	0.0206628092757823	0.00616810383328909
17_43205356_45363133	ENSG00000238083.3	LRRC37A2	Brain_Cerebellar_Hemisphere	COVID19_HGI_B1_ALL_leave_23andme_20210107	17_44072984_A_G	3.75446e-35	5.699e-05	4358	7.12951898542983e-19	0.0261936476950436	2.22949975767922e-17	0.818956949137238	0.154849403167715	0.00219655671422109
17_43205356_45363133	ENSG00000238083.3	LRRC37A2	Esophagus_Mucosa	COVID19_HGI_A2_ALL_eur_leave_23andme_20210107	17_44030115_C_T	4.36929e-52	0.00204	4826	3.89301907706489e-37	0.705145897042448	1.16378083918598e-37	0.210712483715391	0.084141619242161	0.00397330382992379
17_43205356_45363133	ENSG00000238083.3	LRRC37A2	Colon_Sigmoid	COVID19_HGI_A2_ALL_eur_leave_23andme_20210107	17_44123717_C_T	1.26413e-39	0.00169	4825	7.75124004768186e-23	0.706869886515811	2.31710674474069e-23	0.211225314642738	0.0819047988414533	0.00636712913540628
17_43205356_45363133	ENSG00000238083.3	LRRC37A2	Esophagus_Muscularis	COVID19_HGI_B1_ALL_leave_UKBB_23andme_20210107	17_43779351_G_A	9.30856e-63	0.1085	4010	6.51065196099635e-44	0.871219640908789	7.88912400820364e-45	0.105544683277426	0.0232356758137891	0.00801770030540764
17_43205356_45363133	ENSG00000238083.3	LRRC37A2	Brain_Spinal_cord_cervical_c-1	COVID19_HGI_B1_ALL_leave_23andme_20210107	17_44095467_T_C	1.42219e-15	3.303e-05	4351	1.7003588944372e-07	0.026354692431992	5.31720420181354e-06	0.823989781909408	0.149650038418508	0.00334520263845164
17_43205356_45363133	ENSG00000238083.3	LRRC37A2	Adipose_Visceral_Omentum	COVID19_HGI_A2_ALL_leave_23andme_20210107	17_43779351_G_A	2.24171e-60	0.0007667	4454	2.21914117027384e-40	0.440059857745874	2.06815770873675e-40	0.409969583480424	0.149970558773696	0.0374516382490888
17_43205356_45363133	ENSG00000238083.3	LRRC37A2	Brain_Putamen_basal_ganglia	COVID19_HGI_B1_ALL_eur_leave_23andme_20210107	17_43849415_T_C	5.84338e-28	0.0001824	4346	5.73633155095233e-14	0.0791759051389695	5.14522106571713e-13	0.709959967875593	0.210864126984866	0.0033644863513996
17_43205356_45363133	ENSG00000238083.3	LRRC37A2	Muscle_Skeletal	COVID19_HGI_B1_ALL_leave_UKBB_23andme_20210107	17_44189067_A_G	2.1339e-60	0.1292	4010	8.14046583896165e-47	0.873946729547571	9.86401129608008e-48	0.105878192201542	0.0201750782508852	0.528785546591157
17_43205356_45363133	ENSG00000238083.3	LRRC37A2	Brain_Amygdala	COVID19_HGI_B2_ALL_eur_leave_23andme_20210107	17_43719143_A_G	7.06012e-18	3.341e-06	4494	3.90914782432596e-09	0.00225087161536272	1.2387305775949e-06	0.712971314395479	0.284776571349433	0.00416110866122245
17_43205356_45363133	ENSG00000238083.3	LRRC37A2	Minor_Salivary_Gland	COVID19_HGI_B2_ALL_leave_UKBB_23andme_20210107	17_43855228_G_T	1.40376e-13	8.103e-05	3931	4.71376622905706e-05	0.0982834957408964	0.000296033140611483	0.616953909772653	0.284419423683549	0.0041321806125594
17_43205356_45363133	ENSG00000238083.3	LRRC37A2	Liver	COVID19_HGI_A2_ALL_eur_leave_ukbb_23andme_20210107	17_44207778_A_G	2.34257e-19	0.02286	4826	1.65845739917682e-09	0.930704330607933	9.78513781274312e-11	0.0548985004594722	0.0143971671762874	0.00195152705583311
17_43205356_45363133	ENSG00000238083.3	LRRC37A2	Small_Intestine_Terminal_Ileum	COVID19_HGI_A2_ALL_eur_leave_ukbb_23andme_20210107	17_43858187_G_T	1.53401e-22	0.03186	4820	2.14843180339379e-10	0.93092010552434	1.26627736357369e-11	0.0548538435365561	0.0142260507115976	0.00351461847104904
17_43205356_45363133	ENSG00000238083.3	LRRC37A2	Ovary	COVID19_HGI_A2_ALL_leave_UKBB_23andme_20210107	17_44099669_G_A	6.84412e-19	0.008116	4462	8.68286284015458e-08	0.868368615002738	9.90568459302502e-09	0.0990336408623159	0.0325976474006337	0.00221641056936801
17_43205356_45363133	ENSG00000238083.3	LRRC37A2	Vagina	COVID19_HGI_B2_ALL_eur_leave_23andme_20210107	17_44152447_G_A	6.89047e-17	4.21e-07	4515	2.30231678121489e-09	0.00222583355029473	7.29559208933086e-07	0.705030424252885	0.292743010335295	0.00364117517229985
17_43205356_45363133	ENSG00000238083.3	LRRC37A2	Muscle_Skeletal	COVID19_HGI_B1_ALL_eur_leave_23andme_20210107	17_44189067_A_G	2.1339e-60	7.033e-07	4369	9.62856737561003e-50	0.00164333729818362	8.63847053339971e-49	0.0137589464404275	0.984597716261385	0.768376658798014
17_43205356_45363133	ENSG00000238083.3	LRRC37A2	Pancreas	COVID19_HGI_B2_ALL_eur_leave_23andme_20210107	17_43779351_G_A	6.00444e-34	9.117e-07	4530	1.67954739059087e-22	0.00223313246464875	5.32215867432866e-20	0.707345778057845	0.290421089477506	0.00457866131385275
17_43205356_45363133	ENSG00000238083.3	LRRC37A2	Small_Intestine_Terminal_Ileum	COVID19_HGI_B2_ALL_leave_UKBB_23andme_20210107	17_44057595_G_A	6.54469e-23	2.219e-05	3928	2.61883347473181e-11	0.0977482044656436	1.64467105686199e-10	0.613586345298148	0.288665450045552	0.0101676232448088
17_43205356_45363133	ENSG00000238083.3	LRRC37A2	Thyroid	COVID19_HGI_A2_ALL_leave_23andme_20210107	17_44152447_G_A	6.41924e-80	0.0004686	4454	9.19657213553518e-59	0.437820882774151	8.57086597772129e-59	0.407878611453373	0.154300505772466	0.0219058554579204
17_43205356_45363133	ENSG00000238083.3	LRRC37A2	Esophagus_Mucosa	COVID19_HGI_C2_ALL_eur_leave_23andme_20210107	17_43949008_C_T	7.95815e-52	1.673e-05	4760	1.19863475732848e-37	0.216857711727672	2.98627144317279e-37	0.540034894562048	0.243107393710277	0.0196470344415405
17_43205356_45363133	ENSG00000238083.3	LRRC37A2	Ovary	COVID19_HGI_B1_ALL_eur_leave_ukbb_23andme_20210107	17_43810896_C_T	9.30238e-20	0.1938	4362	8.92436408479837e-08	0.826123315223325	1.65068966390014e-08	0.152782310499429	0.0210942685267078	0.00254473876506089
17_43205356_45363133	ENSG00000238083.3	LRRC37A2	Nerve_Tibial	COVID19_HGI_B1_ALL_leave_23andme_20210107	17_43949008_C_T	3.69213e-74	0.0002492	4368	1.63980508294938e-54	0.026143369794864	5.12813689344481e-53	0.817421095832229	0.156435534372914	0.0127995115342065
17_43205356_45363133	ENSG00000238083.3	LRRC37A2	Small_Intestine_Terminal_Ileum	COVID19_HGI_C2_ALL_leave_UKBB_23andme_20210107	17_44078832_G_A	8.98652e-22	8.272e-05	4477	1.33786946301367e-10	0.564444461137855	7.31581164355409e-11	0.308525605850523	0.127029932804677	0.00745996078131859
17_43205356_45363133	ENSG00000238083.3	LRRC37A2	Esophagus_Gastroesophageal_Junction	COVID19_HGI_B1_ALL_eur_leave_ukbb_23andme_20210107	17_44314217_A_G	5.77128e-42	0.2182	4370	2.05925287438791e-25	0.824794698751258	3.82183511999956e-26	0.153054209061686	0.0221510921870564	0.00435235481377119
17_43205356_45363133	ENSG00000238083.3	LRRC37A2	Artery_Aorta	COVID19_HGI_B1_ALL_leave_23andme_20210107	17_43849366_T_C	2.03387e-55	0.0001549	4368	3.36039277660743e-38	0.0260260705548844	1.05089039870466e-36	0.813749025602004	0.160224903843113	0.00465129436900177
17_43205356_45363133	ENSG00000238083.3	LRRC37A2	Pituitary	COVID19_HGI_A2_ALL_leave_UKBB_23andme_20210107	17_43958079_C_T	7.69516e-40	0.008704	4464	2.20157248613116e-21	0.866086242902051	2.51233848976812e-22	0.0987988693307233	0.0351148877672289	0.0208405606703586
17_43205356_45363133	ENSG00000238083.3	LRRC37A2	Adipose_Visceral_Omentum	COVID19_HGI_B2_ALL_eur_leave_ukbb_23andme_20210107	17_43779351_G_A	2.24171e-60	0.0008572	4531	2.64031365274036e-40	0.507456231405481	1.80559483154194e-40	0.346881421995639	0.145662346598886	0.0397293347736355
17_43205356_45363133	ENSG00000238083.3	LRRC37A2	Artery_Aorta	COVID19_HGI_A2_ALL_eur_leave_ukbb_23andme_20210107	17_44137070_A_G	3.92633e-55	0.025	4834	1.17309152209166e-36	0.930635784461094	6.93190421638006e-38	0.0549777262037783	0.0143864893351212	0.00400609005613685
17_43205356_45363133	ENSG00000238083.3	LRRC37A2	Thyroid	COVID19_HGI_A2_ALL_leave_UKBB_23andme_20210107	17_44152447_G_A	6.41924e-80	0.009216	4464	1.82253935317104e-58	0.86766857674427	2.07980241165493e-59	0.0989812030342851	0.0333502202214492	0.0200459342329376
17_43205356_45363133	ENSG00000238083.3	LRRC37A2	Brain_Frontal_Cortex_BA9	COVID19_HGI_A2_ALL_leave_UKBB_23andme_20210107	17_43855228_G_T	8.17359e-26	0.01411	4462	7.2719458001824e-11	0.867549948012245	8.29635106151687e-12	0.0989427382453992	0.0335073136613408	0.0244564373156127
17_43205356_45363133	ENSG00000238083.3	LRRC37A2	Brain_Amygdala	COVID19_HGI_A2_ALL_eur_leave_23andme_20210107	17_43705756_G_C	7.06012e-18	0.008326	4777	1.19036157008142e-06	0.710862702354348	3.55480264845268e-07	0.212209548808342	0.0769262029954755	0.00399005723475621
17_43205356_45363133	ENSG00000238083.3	LRRC37A2	Brain_Cerebellum	COVID19_HGI_B2_ALL_eur_leave_23andme_20210107	17_44219831_T_A	2.97091e-39	9.688e-08	4524	2.55530505461321e-24	0.00218225832007545	8.09725929660604e-22	0.691208144695297	0.306609596984624	0.0185816236349646
17_43205356_45363133	ENSG00000238083.3	LRRC37A2	Skin_Not_Sun_Exposed_Suprapubic	COVID19_HGI_A2_ALL_eur_leave_ukbb_23andme_20210107	17_43960911_A_G	1.34256e-41	0.0353	4834	2.48905509935817e-28	0.930080892876531	1.47080523668595e-29	0.0549443488877971	0.01497475823567	0.0114938294859345
17_43205356_45363133	ENSG00000238083.3	LRRC37A2	Heart_Atrial_Appendage	COVID19_HGI_B2_ALL_eur_leave_23andme_20210107	17_43832940_A_G	1.74273e-46	5.705e-07	4530	4.58413270449602e-32	0.00221167292754145	1.45262240137945e-29	0.700538840166484	0.297249486905972	0.0108922728952478
17_43205356_45363133	ENSG00000238083.3	LRRC37A2	Brain_Substantia_nigra	COVID19_HGI_B2_ALL_leave_23andme_20210107	17_44219831_T_A	3.26825e-10	9.948e-10	4229	2.64559164072086e-07	8.04563724776017e-05	0.00229268705232218	0.69693950908713	0.300687082928906	0.0189906765794932
17_43205356_45363133	ENSG00000238083.3	LRRC37A2	Spleen	COVID19_HGI_B2_ALL_leave_23andme_20210107	17_44157622_T_G	1.68235e-19	1.109e-08	4236	2.22241273068567e-13	8.06622219429054e-05	1.92595747003947e-09	0.698722917131015	0.301196418720862	0.00345061489669864
17_43205356_45363133	ENSG00000238083.3	LRRC37A2	Adipose_Subcutaneous	COVID19_HGI_B2_ALL_leave_23andme_20210107	17_43801185_A_G	7.74406e-87	2.204e-08	4237	7.91819960042509e-68	7.78416694347063e-05	6.86196378610026e-64	0.674255353711542	0.325666804619027	0.0103507211592356
17_43205356_45363133	ENSG00000238083.3	LRRC37A2	Adrenal_Gland	COVID19_HGI_A2_ALL_eur_leave_ukbb_23andme_20210107	17_44021218_C_T	7.08989e-29	0.03221	4832	7.61130040393008e-15	0.930577633396158	4.49611718588702e-16	0.0549562467448459	0.0144661198589893	0.00412564018797442
17_43205356_45363133	ENSG00000238083.3	LRRC37A2	Ovary	COVID19_HGI_C2_ALL_eur_leave_23andme_20210107	17_43790401_A_G	5.34049e-19	1.95e-05	4753	2.2049299670452e-08	0.221412990147884	5.49324037079376e-08	0.551388859705042	0.22719807316537	0.00973928233937932
17_43205356_45363133	ENSG00000238083.3	LRRC37A2	Testis	COVID19_HGI_B1_ALL_eur_leave_ukbb_23andme_20210107	17_44189067_A_G	2.58883e-16	0.07302	4370	6.06398760968475e-08	0.824303728200936	1.12543539951712e-08	0.152962505620791	0.0227336942840424	0.443924737478756
17_43205356_45363133	ENSG00000238083.3	LRRC37A2	Adipose_Subcutaneous	COVID19_HGI_A2_ALL_leave_UKBB_23andme_20210107	17_43801185_A_G	7.74406e-87	0.01381	4464	8.12461783710426e-64	0.864981429981392	9.27145948425419e-65	0.0986715607778751	0.036347009240739	0.00630523215662553
17_43205356_45363133	ENSG00000238083.3	LRRC37A2	Testis	COVID19_HGI_B1_ALL_leave_UKBB_23andme_20210107	17_44189067_A_G	2.58883e-16	0.1292	4010	1.30849521251034e-07	0.873752874398354	1.58553721769749e-08	0.10585448486	0.0203924940367526	0.569024340004482
17_43205356_45363133	ENSG00000238083.3	LRRC37A2	Whole_Blood	COVID19_HGI_B2_ALL_eur_leave_23andme_20210107	17_44159849_T_C	1.2419e-37	2.803e-07	4530	4.87060431529179e-29	0.00219786554211547	1.54339967726266e-26	0.69615915506112	0.301642979396763	0.00336363350154258
17_43205356_45363133	ENSG00000238083.3	LRRC37A2	Adipose_Visceral_Omentum	COVID19_HGI_C2_ALL_leave_UKBB_23andme_20210107	17_43779351_G_A	2.24171e-60	0.001074	4483	2.92283356699843e-40	0.569829790585574	1.59839920758469e-40	0.311502046753886	0.118668162660539	0.0337388932309005
17_43205356_45363133	ENSG00000238083.3	LRRC37A2	Uterus	COVID19_HGI_B1_ALL_leave_23andme_20210107	17_43933307_T_C	2.22846e-09	5.392e-08	4366	3.3034989687674e-08	0.0263048940863966	1.03308708476056e-06	0.822468869571033	0.151225170220495	0.00396710985707636
17_43205356_45363133	ENSG00000238083.3	LRRC37A2	Brain_Hippocampus	COVID19_HGI_C2_ALL_leave_UKBB_23andme_20210107	17_44219831_T_A	7.50863e-22	2.535e-05	4468	6.19768191063485e-10	0.559000745351352	3.38897562273587e-10	0.30553364203263	0.135465611657351	0.0543631491663797
17_43205356_45363133	ENSG00000238083.3	LRRC37A2	Minor_Salivary_Gland	COVID19_HGI_C2_ALL_eur_leave_23andme_20210107	17_43785349_T_C	4.04243e-12	1.565e-05	4745	9.34916386500716e-05	0.222274793084363	0.000232912673815371	0.553522074530826	0.223876728072346	0.00952533770549901
17_43205356_45363133	ENSG00000238083.3	LRRC37A2	Brain_Putamen_basal_ganglia	COVID19_HGI_C2_ALL_leave_23andme_20210107	17_44219831_T_A	2.50803e-28	2.953e-06	4613	1.20146949398769e-13	0.178081544475457	3.85585250857597e-13	0.571262956317729	0.25065549920631	0.0586715911012845
17_43205356_45363133	ENSG00000238083.3	LRRC37A2	Vagina	COVID19_HGI_A2_ALL_leave_UKBB_23andme_20210107	17_44132887_C_T	1.82152e-16	0.008375	4462	8.66059323508478e-07	0.867456178946323	9.88132687416501e-08	0.0989390395174961	0.0336038166635879	0.00266127691949474
17_43205356_45363133	ENSG00000238083.3	LRRC37A2	Brain_Spinal_cord_cervical_c-1	COVID19_HGI_A2_ALL_leave_UKBB_23andme_20210107	17_44212782_T_C	6.05688e-17	0.004531	4461	5.38661412361813e-06	0.866345150154667	6.14370228655448e-07	0.0987761160962533	0.0348727327647267	0.00833998688176148
17_43205356_45363133	ENSG00000238083.3	LRRC37A2	Small_Intestine_Terminal_Ileum	COVID19_HGI_B2_ALL_eur_leave_23andme_20210107	17_44152447_G_A	2.4709e-22	4.21e-07	4523	5.3597683997342e-13	0.0022225640991715	1.69840608365139e-10	0.703993436232863	0.293783999497591	0.00368787143822248
17_43205356_45363133	ENSG00000238083.3	LRRC37A2	Brain_Putamen_basal_ganglia	COVID19_HGI_B2_ALL_leave_UKBB_23andme_20210107	17_44219831_T_A	2.50803e-28	6.81e-06	3923	7.33920653995157e-14	0.0970360841138556	4.60909711283234e-13	0.609102716884872	0.293861199000739	0.0226096588773502
17_43205356_45363133	ENSG00000238083.3	LRRC37A2	Brain_Spinal_cord_cervical_c-1	COVID19_HGI_B1_ALL_leave_UKBB_23andme_20210107	17_43715427_T_C	6.43932e-17	0.05432	4001	5.9936654692237e-06	0.871252816312487	7.24357754137318e-07	0.105270817554019	0.0234696481102697	0.00375283208531169
17_43205356_45363133	ENSG00000238083.3	LRRC37A2	Esophagus_Muscularis	COVID19_HGI_B1_ALL_eur_leave_23andme_20210107	17_44152447_G_A	8.24806e-63	0.0004745	4369	5.87129422536513e-45	0.0793856782422841	5.2675543702599e-44	0.712016612457523	0.208597709300188	0.00871465293454874
17_43205356_45363133	ENSG00000238083.3	LRRC37A2	Brain_Amygdala	COVID19_HGI_C2_ALL_leave_UKBB_23andme_20210107	17_43785349_T_C	8.76759e-17	7.475e-05	4452	9.73157031932343e-07	0.567226121848693	5.31963427551527e-07	0.309943832927918	0.12282854010293	0.0245104775320785
17_43205356_45363133	ENSG00000238083.3	LRRC37A2	Prostate	COVID19_HGI_A2_ALL_eur_leave_ukbb_23andme_20210107	17_43996716_GC_G	2.69816e-27	0.8282	4828	1.81662246034163e-12	0.930471582271644	1.07211760127405e-13	0.054899090094903	0.0146293276315301	0.00278138654783914
17_43205356_45363133	ENSG00000238083.3	LRRC37A2	Brain_Putamen_basal_ganglia	COVID19_HGI_B2_ALL_leave_23andme_20210107	17_44219831_T_A	2.50803e-28	9.948e-10	4226	5.65762852669926e-17	7.78261094015707e-05	4.90293793301899e-13	0.674120359087292	0.325801814802813	0.0603310568603341
17_43205356_45363133	ENSG00000238083.3	LRRC37A2	Brain_Cerebellar_Hemisphere	COVID19_HGI_A2_ALL_eur_leave_ukbb_23andme_20210107	17_43958079_C_T	1.7317e-35	0.02719	4813	2.45562678390659e-17	0.930319288081612	1.44491086896396e-18	0.0547257923212129	0.014954919597177	0.00147269397405573
17_43205356_45363133	ENSG00000238083.3	LRRC37A2	Liver	COVID19_HGI_B2_ALL_leave_23andme_20210107	17_44057595_G_A	3.61314e-19	1.465e-08	4234	1.54484496005443e-13	7.96871920360489e-05	1.33877278686582e-09	0.690264783449042	0.309655528019994	0.00345637959138413
17_43205356_45363133	ENSG00000238083.3	LRRC37A2	Prostate	COVID19_HGI_A2_ALL_eur_leave_23andme_20210107	17_43964283_G_C	8.80591e-26	0.002302	4820	1.3786146039621e-12	0.706077248899086	4.12057925901639e-13	0.210958414357147	0.0829643367419761	0.00211275160730371
17_43205356_45363133	ENSG00000238083.3	LRRC37A2	Artery_Aorta	COVID19_HGI_A2_ALL_eur_leave_23andme_20210107	17_44137070_A_G	3.92633e-55	0.001402	4826	8.93576356915882e-37	0.70887181977883	2.67126110081218e-37	0.21183115729714	0.0792970229240376	0.00401546214488396
17_43205356_45363133	ENSG00000238083.3	LRRC37A2	Brain_Hypothalamus	COVID19_HGI_B2_ALL_eur_leave_ukbb_23andme_20210107	17_43855228_G_T	1.65251e-27	0.000878	4518	3.24687911555904e-11	0.510532507943288	2.22005683997684e-11	0.348936581587775	0.14053091041427	0.0360869424128729
17_43205356_45363133	ENSG00000238083.3	LRRC37A2	Uterus	COVID19_HGI_C2_ALL_eur_leave_23andme_20210107	17_43790401_A_G	1.03199e-16	1.95e-05	4752	2.67969489996014e-07	0.220932431425309	6.67612331321893e-07	0.550196536955559	0.228870096037311	0.00926723404921389
17_43205356_45363133	ENSG00000238083.3	LRRC37A2	Pituitary	COVID19_HGI_A2_ALL_eur_leave_ukbb_23andme_20210107	17_43958079_C_T	7.69516e-40	0.02719	4831	2.35692052825636e-21	0.93034503887623	1.39203628780746e-22	0.054932996414894	0.0147219647088749	0.019693672351596
17_43205356_45363133	ENSG00000238083.3	LRRC37A2	Brain_Nucleus_accumbens_basal_ganglia	COVID19_HGI_C2_ALL_eur_leave_23andme_20210107	17_43785349_T_C	2.55586e-30	1.565e-05	4748	1.49868004174726e-15	0.218473841112636	3.73373581099442e-15	0.544057231478909	0.237468927408448	0.0378676323559844
17_43205356_45363133	ENSG00000238083.3	LRRC37A2	Brain_Hypothalamus	COVID19_HGI_B1_ALL_eur_leave_ukbb_23andme_20210107	17_43855228_G_T	1.65251e-27	0.15	4356	5.46055278124211e-11	0.826439499569609	1.01130855564486e-11	0.153038219227352	0.0205222811383198	0.0338534668994544
17_43205356_45363133	ENSG00000238083.3	LRRC37A2	Testis	COVID19_HGI_B2_ALL_eur_leave_23andme_20210107	17_44189067_A_G	2.58883e-16	6.783e-05	4530	2.30614864367668e-10	0.00313511695129397	7.30773604662456e-08	0.993454110704631	0.00341069903609845	0.560576004097725
17_43205356_45363133	ENSG00000238083.3	LRRC37A2	Brain_Substantia_nigra	COVID19_HGI_C2_ALL_leave_UKBB_23andme_20210107	17_44219831_T_A	3.26825e-10	2.535e-05	4469	0.001733157628882	0.56380173094109	0.000947722050243772	0.308171674402665	0.12534571497712	0.01599479759142
17_43205356_45363133	ENSG00000238083.3	LRRC37A2	Brain_Cerebellar_Hemisphere	COVID19_HGI_C2_ALL_leave_UKBB_23andme_20210107	17_44219831_T_A	1.29772e-34	2.535e-05	4475	1.50668247659668e-17	0.561048192551311	8.2390624808515e-18	0.306668332115581	0.13228347533311	0.0119749881679058
17_43205356_45363133	ENSG00000238083.3	LRRC37A2	Vagina	COVID19_HGI_A2_ALL_eur_leave_23andme_20210107	17_44132887_C_T	1.82152e-16	0.00136	4806	7.03628333591808e-07	0.709126138246716	2.10273669912343e-07	0.21183760928935	0.0790353385619309	0.00264202502346273
17_43205356_45363133	ENSG00000238083.3	LRRC37A2	Artery_Tibial	COVID19_HGI_C2_ALL_leave_23andme_20210107	17_44079567_C_T	2.60459e-73	1.144e-05	4635	1.20526102653468e-54	0.178227229780247	3.86839223212575e-54	0.57178612508204	0.249986645137713	0.00921417780877813
17_43205356_45363133	ENSG00000238083.3	LRRC37A2	Heart_Atrial_Appendage	COVID19_HGI_C2_ALL_eur_leave_ukbb_23andme_20210107	17_43790401_A_G	3.21943e-46	0.0001202	4763	1.16552101763665e-29	0.57363769772698	6.27484949198095e-30	0.308713351236509	0.117648951036506	0.0353124735785266
17_43205356_45363133	ENSG00000238083.3	LRRC37A2	Brain_Putamen_basal_ganglia	COVID19_HGI_B1_ALL_leave_UKBB_23andme_20210107	17_44219831_T_A	2.50803e-28	0.09328	3994	6.43640242330522e-13	0.871145996059415	7.74381676534025e-14	0.104785956647834	0.0240680472920301	0.00231400987656055
17_43205356_45363133	ENSG00000238083.3	LRRC37A2	Thyroid	COVID19_HGI_B2_ALL_leave_UKBB_23andme_20210107	17_44152447_G_A	6.41924e-80	3.453e-05	3931	2.26996003799279e-59	0.0964889657878185	1.42557642117945e-58	0.605670512351581	0.297840521860603	0.0306045955261248
17_43205356_45363133	ENSG00000238083.3	LRRC37A2	Skin_Sun_Exposed_Lower_leg	COVID19_HGI_A2_ALL_leave_UKBB_23andme_20210107	17_44152447_G_A	5.15555e-61	0.009216	4464	5.22264157940349e-45	0.868309501818784	5.95985076160567e-46	0.099055057387539	0.0326354407936744	0.0128611274929455
17_43205356_45363133	ENSG00000238083.3	LRRC37A2	Artery_Coronary	COVID19_HGI_C2_ALL_eur_leave_23andme_20210107	17_43964283_G_C	2.92661e-23	2.585e-05	4759	4.4506079361668e-12	0.221391605594597	1.10881749761647e-11	0.551344318120032	0.227264076269832	0.00813213637652001
17_43205356_45363133	ENSG00000238083.3	LRRC37A2	Brain_Hippocampus	COVID19_HGI_A2_ALL_eur_leave_23andme_20210107	17_44219831_T_A	7.50863e-22	0.001275	4804	7.66909312793029e-10	0.706091088652783	2.29016656849661e-10	0.210771807356703	0.0831371029945896	0.0033232627783805
17_43205356_45363133	ENSG00000238083.3	LRRC37A2	Cells_Transformed_fibroblasts	COVID19_HGI_C2_ALL_leave_23andme_20210107	17_44095467_T_C	6.80443e-39	0.0002669	4635	7.90859880266388e-26	0.182800771084442	2.53833497488799e-25	0.58648458380174	0.230714645113815	0.0218875854501592
17_43205356_45363133	ENSG00000238083.3	LRRC37A2	Esophagus_Mucosa	COVID19_HGI_B1_ALL_leave_23andme_20210107	17_44234060_A_G	5.50403e-52	0.0001582	4368	1.51377421522702e-38	0.0263201896847401	4.73400252393948e-37	0.822956468898868	0.150723341416391	0.00479535390932916
17_43205356_45363133	ENSG00000238083.3	LRRC37A2	Brain_Amygdala	COVID19_HGI_C2_ALL_eur_leave_ukbb_23andme_20210107	17_43785349_T_C	8.76759e-17	9.965e-05	4722	9.59117231126045e-07	0.571986834591441	5.16168028687527e-07	0.307705794256308	0.12030589586699	0.0193583288138281
17_43205356_45363133	ENSG00000238083.3	LRRC37A2	Spleen	COVID19_HGI_B2_ALL_leave_UKBB_23andme_20210107	17_44057595_G_A	1.53735e-19	2.219e-05	3931	2.84448292861491e-10	0.0985056798329012	1.78638730445075e-09	0.618350542155408	0.283143775940855	0.00319365426280694
17_43205356_45363133	ENSG00000238083.3	LRRC37A2	Skin_Not_Sun_Exposed_Suprapubic	COVID19_HGI_C2_ALL_eur_leave_23andme_20210107	17_43949008_C_T	8.32067e-41	1.673e-05	4760	5.81490468332002e-29	0.217014448817902	1.4487218641376e-28	0.540425936187009	0.242559614995093	0.0187689143671644
17_43205356_45363133	ENSG00000238083.3	LRRC37A2	Prostate	COVID19_HGI_B2_ALL_eur_leave_23andme_20210107	17_44119320_C_T	1.44106e-25	5.546e-07	4526	4.52415556120812e-15	0.00219281525989688	1.43361673708356e-12	0.694557175409142	0.303250009329525	0.00275016118891155
17_43205356_45363133	ENSG00000238083.3	LRRC37A2	Stomach	COVID19_HGI_B1_ALL_eur_leave_23andme_20210107	17_44357351_T_C	2.04568e-41	0.0005161	4369	6.91313576227491e-26	0.0791730786040421	6.20226428773579e-25	0.710107108249234	0.210719813146724	0.00950339641000992
17_43205356_45363133	ENSG00000238083.3	LRRC37A2	Nerve_Tibial	COVID19_HGI_C2_ALL_leave_23andme_20210107	17_43949008_C_T	3.69213e-74	1.253e-05	4635	1.05544411957484e-53	0.172884940225262	3.38754157291972e-53	0.55461706127134	0.272497998503392	0.105690984514482
17_43205356_45363133	ENSG00000238083.3	LRRC37A2	Brain_Cerebellum	COVID19_HGI_C2_ALL_eur_leave_23andme_20210107	17_44219831_T_A	2.97091e-39	1.064e-05	4753	2.48222467073286e-22	0.218681894239249	6.18412263538683e-22	0.54457923530764	0.236738870453108	0.0205524340367722
17_43205356_45363133	ENSG00000238083.3	LRRC37A2	Artery_Tibial	COVID19_HGI_B1_ALL_eur_leave_ukbb_23andme_20210107	17_43779351_G_A	1.82221e-74	0.1632	4370	5.95439623197497e-54	0.825449312209417	1.10509597537987e-54	0.15317647780803	0.0213742099825467	0.00807976824269355
17_43205356_45363133	ENSG00000238083.3	LRRC37A2	Breast_Mammary_Tissue	COVID19_HGI_B1_ALL_eur_leave_23andme_20210107	17_44019479_C_G	2.59445e-47	0.0008759	4369	1.29853170118334e-30	0.0795523254690702	1.16500486518608e-29	0.713513386316033	0.206934288214897	0.00802540265862467
17_43205356_45363133	ENSG00000238083.3	LRRC37A2	Ovary	COVID19_HGI_B1_ALL_leave_UKBB_23andme_20210107	17_43810896_C_T	9.30238e-20	0.1207	4004	9.63052901761544e-08	0.870323850889689	1.1605195728981e-08	0.104852890406798	0.0248231507930265	0.00301624711237959
17_43205356_45363133	ENSG00000238083.3	LRRC37A2	Artery_Coronary	COVID19_HGI_B2_ALL_eur_leave_ukbb_23andme_20210107	17_43960911_A_G	1.35521e-23	0.0008658	4530	1.0630942523148e-11	0.507714085479519	7.26996104404566e-12	0.347054616214044	0.145231298288536	0.00248822300513866
17_43205356_45363133	ENSG00000238083.3	LRRC37A2	Brain_Nucleus_accumbens_basal_ganglia	COVID19_HGI_B2_ALL_leave_23andme_20210107	17_44219831_T_A	1.70835e-29	9.948e-10	4232	5.78737747755267e-19	7.83294133966858e-05	5.01537929059693e-15	0.678486400088583	0.321435270498015	0.0441153271073202
17_43205356_45363133	ENSG00000238083.3	LRRC37A2	Nerve_Tibial	COVID19_HGI_B2_ALL_leave_UKBB_23andme_20210107	17_43949008_C_T	3.69213e-74	6.294e-05	3931	6.43747074869847e-54	0.0963165820392469	4.04284937081615e-53	0.604586654640294	0.299096763320462	0.0208696549028106
17_43205356_45363133	ENSG00000238083.3	LRRC37A2	Colon_Transverse	COVID19_HGI_B1_ALL_eur_leave_ukbb_23andme_20210107	17_43773085_G_A	1.15857e-40	0.1497	4368	1.83941608252159e-25	0.825871846918545	3.41257232884807e-26	0.153198749316523	0.0209294037649335	0.00166676687549359
17_43205356_45363133	ENSG00000238083.3	LRRC37A2	Testis	COVID19_HGI_A2_ALL_eur_leave_23andme_20210107	17_44612339_C_T	1.69861e-30	0.9962	4826	7.69667726670482e-18	0.769186838894949	2.30084809528923e-18	0.229940179743937	0.000872981361112704	0.999999999800657
17_43205356_45363133	ENSG00000238083.3	LRRC37A2	Brain_Substantia_nigra	COVID19_HGI_C2_ALL_eur_leave_23andme_20210107	17_44110271_G_A	2.40384e-11	1.206e-05	4736	0.000658121059268543	0.220240484702281	0.00163957868480035	0.548456679910352	0.229005135643298	0.0272173992565155
17_43205356_45363133	ENSG00000238083.3	LRRC37A2	Pancreas	COVID19_HGI_B1_ALL_eur_leave_23andme_20210107	17_44316888_A_G	4.06794e-34	0.0006497	4369	6.21884323497812e-21	0.0789571130217626	5.57936523072701e-20	0.708167372172456	0.212875514805782	0.00443597863803239
17_43205356_45363133	ENSG00000238083.3	LRRC37A2	Testis	COVID19_HGI_B1_ALL_eur_leave_23andme_20210107	17_44189067_A_G	2.58883e-16	7.033e-07	4369	1.37878175027435e-10	0.0018742369052746	1.23700287458182e-09	0.0158328153113754	0.982292946408469	0.746292915695961
17_43205356_45363133	ENSG00000238083.3	LRRC37A2	Esophagus_Gastroesophageal_Junction	COVID19_HGI_B2_ALL_leave_UKBB_23andme_20210107	17_43790401_A_G	9.08198e-42	4.856e-05	3931	2.55072797387363e-26	0.0982982838673428	1.60190382012734e-25	0.617046546165186	0.284655169967475	0.0066526711306722
17_43205356_45363133	ENSG00000238083.3	LRRC37A2	Breast_Mammary_Tissue	COVID19_HGI_A2_ALL_eur_leave_ukbb_23andme_20210107	17_44019479_C_G	2.59445e-47	0.03001	4834	1.41265417857502e-29	0.92965022589856	8.34750168451562e-31	0.0549184438133545	0.0154313302880883	0.0134704482291065
17_43205356_45363133	ENSG00000238083.3	LRRC37A2	Skin_Not_Sun_Exposed_Suprapubic	COVID19_HGI_B2_ALL_leave_UKBB_23andme_20210107	17_44152447_G_A	2.14874e-41	3.453e-05	3931	2.91684900880859e-29	0.097648464721627	1.83183452638004e-28	0.612960827541112	0.289390707737264	0.0123411649085508
17_43205356_45363133	ENSG00000238083.3	LRRC37A2	Brain_Cerebellar_Hemisphere	COVID19_HGI_C2_ALL_eur_leave_ukbb_23andme_20210107	17_43998151_C_T	3.75446e-35	7.598e-05	4743	1.49683016883059e-17	0.566212941524782	8.0571010761081e-18	0.304650590415034	0.129136468060185	0.00691077023123513
17_43205356_45363133	ENSG00000238083.3	LRRC37A2	Brain_Hippocampus	COVID19_HGI_B1_ALL_leave_UKBB_23andme_20210107	17_43715427_T_C	5.71135e-22	0.05432	3996	1.03920643228454e-09	0.870802875781983	1.25488263928931e-10	0.105128803825698	0.0240683192276242	0.00423074189324855
17_43205356_45363133	ENSG00000238083.3	LRRC37A2	Brain_Anterior_cingulate_cortex_BA24	COVID19_HGI_B2_ALL_eur_leave_ukbb_23andme_20210107	17_44189067_A_G	6.83104e-24	0.05319	4517	2.46080686748182e-10	0.532439028217707	1.68250041646505e-10	0.363935055280887	0.103625916087074	0.00376487193499985
17_43205356_45363133	ENSG00000238083.3	LRRC37A2	Artery_Coronary	COVID19_HGI_B1_ALL_eur_leave_23andme_20210107	17_44353728_T_G	1.05395e-23	0.0002506	4368	1.7344121914684e-12	0.0789848602694255	1.55606138105967e-11	0.708415322416075	0.212599817297203	0.00491838615030327
17_43205356_45363133	ENSG00000238083.3	LRRC37A2	Esophagus_Gastroesophageal_Junction	COVID19_HGI_B1_ALL_eur_leave_23andme_20210107	17_43821685_C_A	9.08198e-42	0.0003304	4369	1.93111233942458e-26	0.0773470436807801	1.7325378106675e-25	0.693706227235118	0.228946729084104	0.00509547148995963
17_43205356_45363133	ENSG00000238083.3	LRRC37A2	Adipose_Subcutaneous	COVID19_HGI_B2_ALL_eur_leave_ukbb_23andme_20210107	17_43949008_C_T	1.08843e-86	0.0006949	4531	4.88949175804758e-64	0.502761208377782	3.34370919835023e-64	0.343662787784801	0.153576003837414	0.00742427637252694
17_43205356_45363133	ENSG00000238083.3	LRRC37A2	Esophagus_Muscularis	COVID19_HGI_A2_ALL_eur_leave_ukbb_23andme_20210107	17_44152447_G_A	8.24806e-63	0.0266	4834	6.34005502895429e-44	0.929617788771714	3.74639602790139e-45	0.0549164926858512	0.015465718542437	0.00919279357938446
17_43205356_45363133	ENSG00000238083.3	LRRC37A2	Stomach	COVID19_HGI_C2_ALL_eur_leave_ukbb_23andme_20210107	17_43964283_G_C	8.0154e-41	0.0001323	4763	4.54808211798826e-25	0.568598720452961	2.44856423313709e-25	0.305992742760901	0.12540853678614	0.0203125280131538
17_43205356_45363133	ENSG00000238083.3	LRRC37A2	Uterus	COVID19_HGI_B1_ALL_eur_leave_ukbb_23andme_20210107	17_43810896_C_T	7.92313e-18	0.1938	4361	1.09121506386061e-06	0.831503024698844	1.93630962755709e-07	0.147525316823965	0.0209703736311635	0.00290775846838988
17_43205356_45363133	ENSG00000238083.3	LRRC37A2	Adipose_Subcutaneous	COVID19_HGI_C2_ALL_eur_leave_23andme_20210107	17_43949008_C_T	1.08843e-86	1.673e-05	4760	2.00681287622188e-64	0.21428795941088	4.99976155990163e-64	0.533623648058435	0.252088392530696	0.0371008512471006
17_43205356_45363133	ENSG00000238083.3	LRRC37A2	Thyroid	COVID19_HGI_A2_ALL_eur_leave_23andme_20210107	17_44152447_G_A	6.41924e-80	0.001535	4826	1.4834590964492e-58	0.707914224557278	4.43465916294801e-59	0.211543648255174	0.0805421271875465	0.0225781654343907
17_43205356_45363133	ENSG00000238083.3	LRRC37A2	Thyroid	COVID19_HGI_C2_ALL_leave_23andme_20210107	17_44152447_G_A	6.41924e-80	0.0001231	4635	3.80704342008141e-59	0.181301806277581	1.22190437335812e-58	0.581667206878578	0.237030986843842	0.0133172215477568
17_43205356_45363133	ENSG00000238083.3	LRRC37A2	Artery_Coronary	COVID19_HGI_A2_ALL_leave_23andme_20210107	17_44019479_C_G	1.35521e-23	0.0004924	4454	8.77208796908689e-12	0.434794118320475	8.17526239339932e-12	0.40505192518625	0.160153956476327	0.00327585860135581
17_43205356_45363133	ENSG00000238083.3	LRRC37A2	Brain_Hippocampus	COVID19_HGI_A2_ALL_leave_23andme_20210107	17_44219831_T_A	7.50863e-22	0.0006859	4450	4.73308056634121e-10	0.433673804569662	4.41083378292821e-10	0.403985241399483	0.162340953116464	0.00186058357181324
17_43205356_45363133	ENSG00000238083.3	LRRC37A2	Thyroid	COVID19_HGI_B2_ALL_eur_leave_ukbb_23andme_20210107	17_44152447_G_A	6.41924e-80	0.0004064	4531	1.08790521698511e-58	0.503695642010871	7.43970715356902e-59	0.344303381034595	0.152000976954536	0.0288756093477134
17_43205356_45363133	ENSG00000238083.3	LRRC37A2	Cells_EBV-transformed_lymphocytes	COVID19_HGI_B1_ALL_eur_leave_ukbb_23andme_20210107	17_44106806_G_A	2.45987e-13	0.1295	4365	1.9507736551614e-05	0.826417459534801	3.61522185864674e-06	0.153133296052958	0.0204261214538308	0.00209972084065779
17_43205356_45363133	ENSG00000238083.3	LRRC37A2	Brain_Spinal_cord_cervical_c-1	COVID19_HGI_B2_ALL_leave_23andme_20210107	17_44219831_T_A	1.17797e-15	9.948e-10	4234	5.39702827608574e-10	8.00031556428173e-05	4.67710011344332e-06	0.693005686098234	0.306909633106307	0.019666922254061
17_43205356_45363133	ENSG00000238083.3	LRRC37A2	Adrenal_Gland	COVID19_HGI_C2_ALL_eur_leave_23andme_20210107	17_43790401_A_G	4.03145e-28	1.95e-05	4760	1.79792889916888e-15	0.219586177732321	4.47934927267569e-15	0.546842114082054	0.233571708185622	0.00954594572207073
17_43205356_45363133	ENSG00000238083.3	LRRC37A2	Heart_Left_Ventricle	COVID19_HGI_B1_ALL_eur_leave_ukbb_23andme_20210107	17_44234060_A_G	1.29474e-44	0.1895	4370	2.18085935703529e-28	0.825893448447833	4.04752858969523e-29	0.15325943360492	0.0208471179472479	0.00790622132433152
17_43205356_45363133	ENSG00000238083.3	LRRC37A2	Pancreas	COVID19_HGI_A2_ALL_eur_leave_23andme_20210107	17_44021218_C_T	6.00444e-34	0.001965	4826	5.127730262878e-20	0.709679807962338	1.53288594541147e-20	0.212073748220035	0.0782464438176272	0.00469230731449726
17_43205356_45363133	ENSG00000238083.3	LRRC37A2	Brain_Nucleus_accumbens_basal_ganglia	COVID19_HGI_B1_ALL_eur_leave_23andme_20210107	17_43767188_G_C	1.92154e-30	0.0003971	4357	5.83358249037681e-16	0.0790598988364427	5.23316652212238e-15	0.709015409482061	0.211924691681491	0.0103879631198133
17_43205356_45363133	ENSG00000238083.3	LRRC37A2	Brain_Anterior_cingulate_cortex_BA24	COVID19_HGI_A2_ALL_eur_leave_ukbb_23andme_20210107	17_44289832_A_G	6.83104e-24	0.5975	4812	3.99626934112163e-10	0.935020776898909	2.34867475365134e-11	0.05494270829299	0.0100365143849888	0.0170868221791341
17_43205356_45363133	ENSG00000238083.3	LRRC37A2	Brain_Cortex	COVID19_HGI_B2_ALL_leave_UKBB_23andme_20210107	17_44219831_T_A	5.93272e-32	6.81e-06	3928	2.07186263951129e-17	0.0966364530636341	1.30116520954455e-16	0.606596703323137	0.296766843613226	0.0222982711488988
17_43205356_45363133	ENSG00000238083.3	LRRC37A2	Liver	COVID19_HGI_C2_ALL_leave_UKBB_23andme_20210107	17_44078832_G_A	8.51198e-19	8.272e-05	4479	1.02852757093054e-09	0.563749030827885	5.62444829146502e-10	0.308155061772333	0.12809590580881	0.00740506514874896
17_43205356_45363133	ENSG00000238083.3	LRRC37A2	Colon_Sigmoid	COVID19_HGI_C2_ALL_eur_leave_ukbb_23andme_20210107	17_43949008_C_T	7.73625e-39	8.078e-05	4763	6.23272711519295e-23	0.56726212418966	3.35553147310269e-23	0.305271097291065	0.127466778519276	0.0154988933461558
17_43205356_45363133	ENSG00000238083.3	LRRC37A2	Skin_Not_Sun_Exposed_Suprapubic	COVID19_HGI_B2_ALL_eur_leave_ukbb_23andme_20210107	17_44152447_G_A	2.14874e-41	0.0004064	4531	1.40036457992226e-28	0.505197556834231	9.57647984419482e-29	0.345333006321577	0.149469436844186	0.0115252344633426
17_43205356_45363133	ENSG00000238083.3	LRRC37A2	Artery_Coronary	COVID19_HGI_A2_ALL_eur_leave_23andme_20210107	17_44018399_A_G	1.40173e-23	0.002175	4825	1.41956628142483e-11	0.707477477923085	4.2435802244628e-12	0.211408654088045	0.081113867970432	0.00342770260769833
17_43205356_45363133	ENSG00000238083.3	LRRC37A2	Adrenal_Gland	COVID19_HGI_B1_ALL_leave_UKBB_23andme_20210107	17_43779351_G_A	7.08989e-29	0.1085	4010	7.80745968522552e-15	0.869341434165127	9.46049919651498e-16	0.105314988246089	0.0253435775887741	0.00367717149775544
17_43205356_45363133	ENSG00000238083.3	LRRC37A2	Cells_EBV-transformed_lymphocytes	COVID19_HGI_B2_ALL_leave_23andme_20210107	17_44221350_G_A	1.27002e-12	8.011e-09	4237	1.88222985791741e-09	7.96696127489823e-05	1.6311527586969e-05	0.690112305638679	0.309791711338756	0.00284890480156098
17_43205356_45363133	ENSG00000238083.3	LRRC37A2	Brain_Anterior_cingulate_cortex_BA24	COVID19_HGI_B2_ALL_eur_leave_23andme_20210107	17_44219831_T_A	9.77832e-22	9.688e-08	4516	1.12977223016655e-12	0.00244433065097082	3.58002233197819e-10	0.774336296568622	0.223219372421274	0.00446962373407531
17_43205356_45363133	ENSG00000238083.3	LRRC37A2	Artery_Tibial	COVID19_HGI_A2_ALL_leave_23andme_20210107	17_43779351_G_A	1.82221e-74	0.0007667	4454	2.91111705917463e-54	0.42959120668221	2.71305371087506e-54	0.400192941574464	0.170215851743332	0.0076582331293652
17_43205356_45363133	ENSG00000238083.3	LRRC37A2	Esophagus_Gastroesophageal_Junction	COVID19_HGI_B2_ALL_leave_23andme_20210107	17_43790401_A_G	9.08198e-42	2.361e-08	4237	2.05652964138067e-29	8.16820551604352e-05	1.78220209597123e-25	0.707569706868138	0.292348611076696	0.0059745038592045
17_43205356_45363133	ENSG00000238083.3	LRRC37A2	Heart_Left_Ventricle	COVID19_HGI_A2_ALL_leave_UKBB_23andme_20210107	17_44030115_C_T	3.28938e-44	0.0111	4464	2.12502272602662e-28	0.865179165480735	2.42498324259609e-29	0.0986943460112836	0.0361264885079817	0.00507709205976036
17_43205356_45363133	ENSG00000238083.3	LRRC37A2	Artery_Tibial	COVID19_HGI_B2_ALL_leave_23andme_20210107	17_43779351_G_A	1.82221e-74	2.391e-08	4237	5.43393378313087e-58	7.53956995220783e-05	4.70908271040674e-54	0.653037197177503	0.346887407122981	0.0107756876807584
17_43205356_45363133	ENSG00000238083.3	LRRC37A2	Artery_Aorta	COVID19_HGI_A2_ALL_leave_23andme_20210107	17_44137070_A_G	3.92633e-55	0.0004258	4454	5.53275163286171e-37	0.438156080949946	5.15632042400294e-37	0.408191652026844	0.153652267023209	0.00386643374542641
17_43205356_45363133	ENSG00000238083.3	LRRC37A2	Adipose_Visceral_Omentum	COVID19_HGI_B2_ALL_leave_23andme_20210107	17_43779351_G_A	2.24171e-60	2.391e-08	4237	4.35320734284916e-44	7.97848476843741e-05	3.77251807827798e-40	0.69111192257701	0.308808292575301	0.054810349257744
17_43205356_45363133	ENSG00000238083.3	LRRC37A2	Lung	COVID19_HGI_B1_ALL_eur_leave_ukbb_23andme_20210107	17_43779351_G_A	3.61211e-66	0.1632	4370	2.04191135776607e-47	0.824969230354824	3.7896504290936e-48	0.1530868080865	0.0219439615586743	0.00703981340834
17_43205356_45363133	ENSG00000238083.3	LRRC37A2	Skin_Sun_Exposed_Lower_leg	COVID19_HGI_B2_ALL_leave_UKBB_23andme_20210107	17_44152447_G_A	5.15555e-61	3.453e-05	3931	6.8390536254479e-46	0.0971305528828767	4.29505076232154e-45	0.609704472201074	0.29316497491605	0.0205242055083679
17_43205356_45363133	ENSG00000238083.3	LRRC37A2	Ovary	COVID19_HGI_B2_ALL_eur_leave_23andme_20210107	17_44152447_G_A	5.04352e-19	4.21e-07	4523	2.30731527414941e-10	0.00223586806010326	7.31142768744801e-08	0.708213002681393	0.289551055913494	0.00315697646306333
17_43205356_45363133	ENSG00000238083.3	LRRC37A2	Whole_Blood	COVID19_HGI_A2_ALL_leave_UKBB_23andme_20210107	17_43791468_T_C	1.74627e-38	0.01399	4464	1.85635475135786e-26	0.866421785912827	2.1183910690563e-27	0.0988375342434149	0.0347406798437608	0.00365859571170747
17_43205356_45363133	ENSG00000238083.3	LRRC37A2	Brain_Nucleus_accumbens_basal_ganglia	COVID19_HGI_B1_ALL_eur_leave_ukbb_23andme_20210107	17_43924337_A_C	2.29272e-30	0.1882	4358	6.09694925474308e-15	0.826291891965304	1.12939657184137e-15	0.153041330482792	0.020666777551897	0.00800824720435541
17_43205356_45363133	ENSG00000238083.3	LRRC37A2	Breast_Mammary_Tissue	COVID19_HGI_C2_ALL_eur_leave_23andme_20210107	17_43949008_C_T	1.85739e-46	1.673e-05	4760	3.29771244340887e-30	0.21673570514521	8.2159009968111e-30	0.539730501695032	0.243533793159762	0.0255075335988963
17_43205356_45363133	ENSG00000238083.3	LRRC37A2	Adrenal_Gland	COVID19_HGI_A2_ALL_leave_UKBB_23andme_20210107	17_44021218_C_T	7.08989e-29	0.01191	4464	7.12475008699675e-15	0.866685970195205	8.13045402152362e-16	0.0988679764278302	0.0344460533769544	0.00384370275677886
17_43205356_45363133	ENSG00000238083.3	LRRC37A2	Pancreas	COVID19_HGI_B2_ALL_leave_23andme_20210107	17_43779351_G_A	6.00444e-34	2.391e-08	4237	6.44292723976536e-24	8.12099438538095e-05	5.58348306771352e-20	0.703474263357654	0.296444526698492	0.00569505560607819
17_43205356_45363133	ENSG00000238083.3	LRRC37A2	Cells_Transformed_fibroblasts	COVID19_HGI_B2_ALL_eur_leave_23andme_20210107	17_44095467_T_C	6.80443e-39	1.285e-06	4530	1.00278771904014e-27	0.00222901830925638	3.17763903971902e-25	0.706040773197244	0.291730208493499	0.0439119218587908
17_43205356_45363133	ENSG00000238083.3	LRRC37A2	Artery_Coronary	COVID19_HGI_B2_ALL_leave_23andme_20210107	17_44219831_T_A	2.1303e-21	9.948e-10	4237	1.74916755067712e-15	7.94400966689921e-05	1.5158400891945e-11	0.688121296661343	0.311799263226831	0.00580554809903591
17_43205356_45363133	ENSG00000238083.3	LRRC37A2	Artery_Tibial	COVID19_HGI_B2_ALL_leave_UKBB_23andme_20210107	17_43779351_G_A	1.82221e-74	6.62e-05	3931	7.02266655341447e-55	0.0947799730379093	4.41036303934485e-54	0.594925271075231	0.310294755886865	0.00943768026403391
17_43205356_45363133	ENSG00000238083.3	LRRC37A2	Brain_Hippocampus	COVID19_HGI_A2_ALL_leave_UKBB_23andme_20210107	17_44219831_T_A	7.50863e-22	0.01228	4460	9.44031629471384e-10	0.866092578025378	1.07683427760076e-10	0.0987579573007749	0.0351494636221335	0.00188786249493242
17_43205356_45363133	ENSG00000238083.3	LRRC37A2	Brain_Spinal_cord_cervical_c-1	COVID19_HGI_A2_ALL_eur_leave_23andme_20210107	17_44212782_T_C	6.05688e-17	0.002634	4799	4.37980442460048e-06	0.708625876069725	1.30743145490159e-06	0.211454590966155	0.0799138457282415	0.00322194159333271
17_43205356_45363133	ENSG00000238083.3	LRRC37A2	Testis	COVID19_HGI_C2_ALL_leave_23andme_20210107	17_44184828_G_T	2.53088e-16	0.2481	4635	1.39140563343894e-08	0.237489882702153	4.46583986840323e-08	0.762244590399023	0.000265468326367447	0.284823826211071
17_43205356_45363133	ENSG00000238083.3	LRRC37A2	Skin_Not_Sun_Exposed_Suprapubic	COVID19_HGI_B1_ALL_leave_23andme_20210107	17_44152447_G_A	2.14874e-41	0.000209	4368	7.30774578376393e-30	0.0263411610298822	2.28533995602892e-28	0.823612979991327	0.150045858978791	0.00598560347225047
17_43205356_45363133	ENSG00000238083.3	LRRC37A2	Lung	COVID19_HGI_B1_ALL_leave_23andme_20210107	17_43779351_G_A	3.61211e-66	0.0002031	4368	6.10871585406591e-49	0.0256936086160573	1.91036919378629e-47	0.80334125494248	0.170965136441464	0.00741968609723044
17_43205356_45363133	ENSG00000238083.3	LRRC37A2	Brain_Cortex	COVID19_HGI_C2_ALL_leave_UKBB_23andme_20210107	17_44219831_T_A	5.93272e-32	2.535e-05	4480	1.08671888187254e-16	0.55701343435224	5.94278875181385e-17	0.304467688624759	0.138518877022999	0.0515376362981986
17_43205356_45363133	ENSG00000238083.3	LRRC37A2	Brain_Anterior_cingulate_cortex_BA24	COVID19_HGI_B1_ALL_leave_UKBB_23andme_20210107	17_44189067_A_G	6.83104e-24	0.1292	3997	5.12185180279912e-10	0.871539192772906	6.18624604989905e-11	0.105242535135817	0.0232182715172278	0.136308911922616
17_43205356_45363133	ENSG00000238083.3	LRRC37A2	Brain_Amygdala	COVID19_HGI_B1_ALL_eur_leave_23andme_20210107	17_43709225_T_C	7.06012e-18	0.0003436	4328	1.42504206804551e-07	0.0787577855425429	1.27805806279172e-06	0.706129108442183	0.215111685453005	0.0208505864896583
17_43205356_45363133	ENSG00000238083.3	LRRC37A2	Prostate	COVID19_HGI_C2_ALL_leave_23andme_20210107	17_43964283_G_C	8.80591e-26	2.007e-05	4632	3.51863082535776e-13	0.179567619025668	1.12933296022648e-12	0.576092425167767	0.244339955805084	0.0109607076191691
17_43205356_45363133	ENSG00000238083.3	LRRC37A2	Esophagus_Muscularis	COVID19_HGI_C2_ALL_eur_leave_23andme_20210107	17_43949008_C_T	2.49408e-62	1.673e-05	4760	1.47612576771451e-44	0.216089074633564	3.67761088163519e-44	0.538117230416002	0.245793694950432	0.0299716892989259
17_43205356_45363133	ENSG00000238083.3	LRRC37A2	Stomach	COVID19_HGI_B1_ALL_eur_leave_ukbb_23andme_20210107	17_44344988_C_G	9.57811e-42	0.1584	4370	7.21250543279457e-25	0.826016267001263	1.33859259875674e-25	0.153282373662703	0.0207013593360346	0.00921268857480689
17_43205356_45363133	ENSG00000238083.3	LRRC37A2	Esophagus_Gastroesophageal_Junction	COVID19_HGI_B1_ALL_leave_23andme_20210107	17_43810782_G_C	9.08198e-42	0.0001411	4368	6.24841184434795e-27	0.0260374094179418	1.95405610322939e-25	0.814103990403859	0.159858600178201	0.00484912735473191
17_43205356_45363133	ENSG00000238083.3	LRRC37A2	Spleen	COVID19_HGI_B1_ALL_eur_leave_ukbb_23andme_20210107	17_44348265_G_C	2.33558e-20	0.1124	4364	2.26361657381479e-09	0.82642056725686	4.18921165042599e-10	0.152922677757288	0.0206567523033136	0.00260691154446766
17_43205356_45363133	ENSG00000238083.3	LRRC37A2	Brain_Cerebellum	COVID19_HGI_C2_ALL_leave_UKBB_23andme_20210107	17_44219831_T_A	2.97091e-39	2.535e-05	4477	6.45278773659097e-22	0.558426857671941	3.52867884340738e-22	0.305236956520467	0.136336185807591	0.0470087752254987
17_43205356_45363133	ENSG00000238083.3	LRRC37A2	Esophagus_Gastroesophageal_Junction	COVID19_HGI_B2_ALL_eur_leave_ukbb_23andme_20210107	17_43790401_A_G	9.08198e-42	0.0006684	4531	1.21481495923107e-25	0.508397517945018	8.30758727998425e-26	0.347526713198784	0.144075768856196	0.00555025943366692
17_43205356_45363133	ENSG00000238083.3	LRRC37A2	Esophagus_Muscularis	COVID19_HGI_B2_ALL_eur_leave_ukbb_23andme_20210107	17_44152447_G_A	8.24806e-63	0.0004064	4531	3.56196372932323e-44	0.503317042398243	2.43587094023118e-44	0.344043835201029	0.152639122400726	0.0145429562743415
17_43205356_45363133	ENSG00000238083.3	LRRC37A2	Adrenal_Gland	COVID19_HGI_B1_ALL_eur_leave_23andme_20210107	17_43779351_G_A	7.08989e-29	0.000628	4367	6.93351404578074e-16	0.0785592244829333	6.22046422195721e-15	0.704584261611997	0.216856513905062	0.00314986956738079
17_43205356_45363133	ENSG00000238083.3	LRRC37A2	Breast_Mammary_Tissue	COVID19_HGI_C2_ALL_leave_UKBB_23andme_20210107	17_43949008_C_T	1.85739e-46	8.465e-05	4483	8.57952934386342e-30	0.555119082443174	4.69185555398004e-30	0.303434477797185	0.141446439759644	0.0284806982769589
17_43205356_45363133	ENSG00000238083.3	LRRC37A2	Stomach	COVID19_HGI_B1_ALL_leave_UKBB_23andme_20210107	17_44344988_C_G	9.57811e-42	0.1483	4010	7.9514110191746e-25	0.871137638248081	9.6349287208505e-26	0.10553465477349	0.0233277069784313	0.00821061395625194
17_43205356_45363133	ENSG00000238083.3	LRRC37A2	Uterus	COVID19_HGI_B2_ALL_leave_UKBB_23andme_20210107	17_44219831_T_A	3.36453e-15	6.81e-06	3931	1.35264442818852e-07	0.0990936287759424	8.49485440620532e-07	0.622047254697089	0.278858131777085	0.00333066352134978
17_43205356_45363133	ENSG00000238083.3	LRRC37A2	Vagina	COVID19_HGI_A2_ALL_leave_23andme_20210107	17_44132887_C_T	1.82152e-16	0.0004125	4452	4.36696677797891e-07	0.437132812338161	4.06979970307e-07	0.407230790839446	0.155635553145745	0.00251316914300818
17_43205356_45363133	ENSG00000238083.3	LRRC37A2	Brain_Cerebellum	COVID19_HGI_B1_ALL_leave_UKBB_23andme_20210107	17_44219831_T_A	2.97091e-39	0.09328	4005	1.07973071246295e-21	0.870413890510554	1.30737694033349e-22	0.105368639829333	0.0242174696601131	0.00205785362818245
17_43205356_45363133	ENSG00000238083.3	LRRC37A2	Prostate	COVID19_HGI_B1_ALL_leave_23andme_20210107	17_44057595_G_A	5.00867e-25	6.857e-05	4364	5.43083561427543e-14	0.0262278612178307	1.69837188734707e-12	0.820063755767706	0.153708383012712	0.00253947047920862
17_43205356_45363133	ENSG00000238083.3	LRRC37A2	Brain_Frontal_Cortex_BA9	COVID19_HGI_B2_ALL_eur_leave_ukbb_23andme_20210107	17_43855228_G_T	8.17359e-26	0.000878	4522	4.42135556350195e-11	0.511974673013667	3.02333334122434e-11	0.349951412568542	0.138073914343346	0.0283445732115483
17_43205356_45363133	ENSG00000238083.3	LRRC37A2	Heart_Atrial_Appendage	COVID19_HGI_B2_ALL_leave_23andme_20210107	17_43791652_G_A	1.49727e-46	3.722e-08	4237	1.81399885015503e-33	8.37460648636226e-05	1.5720233191802e-29	0.725474457349308	0.274441796585832	0.00870249277360841
17_43205356_45363133	ENSG00000238083.3	LRRC37A2	Brain_Anterior_cingulate_cortex_BA24	COVID19_HGI_C2_ALL_leave_UKBB_23andme_20210107	17_44219831_T_A	9.77832e-22	2.535e-05	4469	2.56271835497334e-10	0.590099869815487	1.40133166102487e-10	0.322587877213456	0.0873122525746527	0.0115465884184481
17_43205356_45363133	ENSG00000238083.3	LRRC37A2	Pituitary	COVID19_HGI_B1_ALL_eur_leave_23andme_20210107	17_43855228_G_T	7.69516e-40	0.0005229	4367	2.19001522729227e-22	0.0792842395578471	1.96480475278476e-21	0.711100739184757	0.209615021257393	0.016551312422136
17_43205356_45363133	ENSG00000238083.3	LRRC37A2	Vagina	COVID19_HGI_B1_ALL_leave_UKBB_23andme_20210107	17_44351686_C_T	2.16481e-18	0.2224	4002	9.75403817946094e-07	0.870792886612715	1.17878136804399e-07	0.105211848797377	0.0239941713079533	0.00435434405909634
17_43205356_45363133	ENSG00000238083.3	LRRC37A2	Prostate	COVID19_HGI_C2_ALL_eur_leave_23andme_20210107	17_43964283_G_C	8.80591e-26	2.585e-05	4755	4.32796110722642e-13	0.221218888971194	1.07825849771126e-12	0.55091189608738	0.227869214939913	0.0116146852222088
17_43205356_45363133	ENSG00000238083.3	LRRC37A2	Colon_Sigmoid	COVID19_HGI_B2_ALL_eur_leave_ukbb_23andme_20210107	17_44123717_C_T	1.26413e-39	0.0004201	4531	5.80191061092019e-23	0.507341904115599	3.96767247757591e-23	0.346803045867494	0.145855050016905	0.00933001325116137
17_43205356_45363133	ENSG00000238083.3	LRRC37A2	Pituitary	COVID19_HGI_A2_ALL_eur_leave_23andme_20210107	17_43958079_C_T	7.69516e-40	0.001742	4823	1.78962195182854e-21	0.70638780529033	5.34957764250516e-22	0.211072470206976	0.0825397245026925	0.0204564220341886
17_43205356_45363133	ENSG00000238083.3	LRRC37A2	Heart_Left_Ventricle	COVID19_HGI_A2_ALL_eur_leave_23andme_20210107	17_44030115_C_T	3.28938e-44	0.00204	4826	1.72108275129565e-28	0.70489545327377	5.14501236434085e-29	0.21063729030759	0.0844672564186383	0.00534609383297554
17_43205356_45363133	ENSG00000238083.3	LRRC37A2	Heart_Atrial_Appendage	COVID19_HGI_A2_ALL_leave_UKBB_23andme_20210107	17_43791652_G_A	1.49727e-46	0.01404	4464	1.77114307764218e-29	0.870474362437609	2.02115122389922e-30	0.0993045161577435	0.0302211214046446	0.00837627906861984
17_43205356_45363133	ENSG00000238083.3	LRRC37A2	Breast_Mammary_Tissue	COVID19_HGI_A2_ALL_leave_UKBB_23andme_20210107	17_44019479_C_G	2.59445e-47	0.009584	4464	1.3210405348328e-29	0.864853721108375	1.50751383527538e-30	0.0986568447734712	0.0364894341181543	0.0144262991665447
17_43205356_45363133	ENSG00000238083.3	LRRC37A2	Liver	COVID19_HGI_B2_ALL_leave_UKBB_23andme_20210107	17_44057595_G_A	3.61314e-19	2.219e-05	3928	1.9886912515284e-10	0.0978056490854262	1.2489312413262e-09	0.613947525708029	0.288246823758745	0.00501584708601332
17_43205356_45363133	ENSG00000238083.3	LRRC37A2	Muscle_Skeletal	COVID19_HGI_B1_ALL_leave_23andme_20210107	17_44189067_A_G	2.1339e-60	1.961e-06	4368	2.37759026470387e-49	0.0025525571524863	7.43540100021724e-48	0.0789071819691548	0.918540260878352	0.682528413490797
17_43205356_45363133	ENSG00000238083.3	LRRC37A2	Adipose_Subcutaneous	COVID19_HGI_B2_ALL_eur_leave_23andme_20210107	17_43801185_A_G	7.74406e-87	1.13e-06	4530	2.1069425651714e-66	0.00216646032443899	6.67649076909596e-64	0.686197459936007	0.311636079739547	0.00654362389451515
17_43205356_45363133	ENSG00000238083.3	LRRC37A2	Brain_Anterior_cingulate_cortex_BA24	COVID19_HGI_B1_ALL_eur_leave_ukbb_23andme_20210107	17_44189067_A_G	6.83104e-24	0.07302	4352	3.92830234158888e-10	0.825687771027171	7.26547772035621e-11	0.152691066985136	0.0216211615222073	0.210690532124963
17_43205356_45363133	ENSG00000238083.3	LRRC37A2	Small_Intestine_Terminal_Ileum	COVID19_HGI_C2_ALL_eur_leave_23andme_20210107	17_44078832_G_A	8.98652e-22	1.828e-05	4750	5.1672161614928e-11	0.223360723395668	1.28732624617628e-10	0.556245820857197	0.220393455566733	0.00599238989932223
17_43205356_45363133	ENSG00000238083.3	LRRC37A2	Artery_Coronary	COVID19_HGI_B2_ALL_eur_leave_23andme_20210107	17_44132887_C_T	1.81978e-22	4.825e-07	4529	4.62903147500343e-14	0.00221058454449598	1.46684987992338e-11	0.700193574107346	0.297595841333442	0.00261441722891756
17_43205356_45363133	ENSG00000238083.3	LRRC37A2	Liver	COVID19_HGI_B2_ALL_eur_leave_ukbb_23andme_20210107	17_44057595_G_A	3.61314e-19	0.0005392	4524	9.41013495776249e-10	0.508345986437444	6.42328291030327e-10	0.346848101402762	0.144805910576452	0.00241501077912358
17_43205356_45363133	ENSG00000238083.3	LRRC37A2	Brain_Caudate_basal_ganglia	COVID19_HGI_A2_ALL_leave_23andme_20210107	17_43924337_A_C	1.0858e-32	0.000807	4452	7.23963484806511e-17	0.433027469788416	6.74696065807113e-17	0.403395354156976	0.163577176054606	0.00762315911351796
17_43205356_45363133	ENSG00000238083.3	LRRC37A2	Brain_Nucleus_accumbens_basal_ganglia	COVID19_HGI_A2_ALL_eur_leave_ukbb_23andme_20210107	17_43924337_A_C	2.29272e-30	0.03045	4820	6.37252722318217e-15	0.930312943489317	3.75823869645495e-16	0.0548509648941425	0.0148360916165359	0.0110882479919264
17_43205356_45363133	ENSG00000238083.3	LRRC37A2	Brain_Hippocampus	COVID19_HGI_C2_ALL_eur_leave_23andme_20210107	17_44219831_T_A	7.50863e-22	1.064e-05	4741	2.38915571188567e-10	0.219605859492875	5.95213558051147e-10	0.546873494386678	0.233520645286318	0.023992340120864
17_43205356_45363133	ENSG00000238083.3	LRRC37A2	Prostate	COVID19_HGI_B1_ALL_eur_leave_ukbb_23andme_20210107	17_43964561_C_T	5.79121e-26	0.1693	4364	1.78239156795012e-12	0.826362119140453	3.30449986507896e-13	0.153184575281184	0.0204533055762507	0.00262476400202003
17_43205356_45363133	ENSG00000238083.3	LRRC37A2	Colon_Sigmoid	COVID19_HGI_B1_ALL_leave_UKBB_23andme_20210107	17_44316888_A_G	1.24306e-39	0.1769	4010	1.06385713337634e-22	0.870705480355459	1.28910298116037e-23	0.105481804084383	0.0238127155601588	0.0051679948654941
17_43205356_45363133	ENSG00000238083.3	LRRC37A2	Thyroid	COVID19_HGI_C2_ALL_eur_leave_ukbb_23andme_20210107	17_43761974_C_A	8.42149e-79	0.0001217	4763	1.19885048399637e-58	0.571847971263725	6.4542863119873e-59	0.307747054958468	0.120404973777806	0.0137011652940747
17_43205356_45363133	ENSG00000238083.3	LRRC37A2	Ovary	COVID19_HGI_A2_ALL_leave_23andme_20210107	17_44099669_G_A	6.84412e-19	0.0003972	4452	4.40781345014325e-08	0.440671856370903	4.10782176843396e-08	0.410531343179866	0.14879671529288	0.00215356708280942
17_43205356_45363133	ENSG00000238083.3	LRRC37A2	Minor_Salivary_Gland	COVID19_HGI_B2_ALL_eur_leave_23andme_20210107	17_43855228_G_T	1.40376e-13	1.39e-06	4520	9.73128472754494e-07	0.00222326100464335	0.000308365379050278	0.704214673635622	0.293252726852211	0.00333695455079912
17_43205356_45363133	ENSG00000238083.3	LRRC37A2	Colon_Sigmoid	COVID19_HGI_C2_ALL_eur_leave_23andme_20210107	17_43964283_G_C	3.36669e-39	2.585e-05	4760	2.41988268546333e-23	0.220218724310336	6.02888120442436e-23	0.548420247511551	0.231361028178116	0.0128248907702845
17_43205356_45363133	ENSG00000238083.3	LRRC37A2	Brain_Cerebellum	COVID19_HGI_C2_ALL_leave_23andme_20210107	17_44219831_T_A	2.97091e-39	2.953e-06	4629	2.0173414656276e-22	0.177384340574993	6.47479055776012e-22	0.569073204165783	0.253542455259221	0.0519500528921869
17_43205356_45363133	ENSG00000238083.3	LRRC37A2	Testis	COVID19_HGI_A2_ALL_eur_leave_ukbb_23andme_20210107	17_44612339_C_T	1.69861e-30	0.5902	4834	9.43188670455609e-18	0.942599366934198	5.57338741133809e-19	0.0556973483490211	0.0017032847167813	0.999999999831978
17_43205356_45363133	ENSG00000238083.3	LRRC37A2	Esophagus_Mucosa	COVID19_HGI_B2_ALL_eur_leave_23andme_20210107	17_44152447_G_A	8.69646e-52	4.21e-07	4530	1.25913177391301e-39	0.0021902892545042	3.98994343964084e-37	0.693755966261706	0.304053744483791	0.00477727978718662
17_43205356_45363133	ENSG00000238083.3	LRRC37A2	Brain_Anterior_cingulate_cortex_BA24	COVID19_HGI_A2_ALL_eur_leave_23andme_20210107	17_43705756_G_C	2.13676e-23	0.008326	4804	3.11185173346573e-10	0.727914481553932	9.29212664715916e-11	0.217303695709221	0.0547818223327401	0.00186437737867755
17_43205356_45363133	ENSG00000238083.3	LRRC37A2	Nerve_Tibial	COVID19_HGI_A2_ALL_leave_23andme_20210107	17_43949008_C_T	3.69213e-74	0.0005696	4454	2.62860500618199e-53	0.430308376218963	2.44976289908066e-53	0.40086270405906	0.168828919721983	0.0164239255907079
17_43205356_45363133	ENSG00000238083.3	LRRC37A2	Artery_Coronary	COVID19_HGI_C2_ALL_eur_leave_ukbb_23andme_20210107	17_43964283_G_C	2.92661e-23	0.0001323	4762	1.14313186713513e-11	0.568910339480552	6.15426215295499e-12	0.306158488208232	0.124931172293629	0.00965265217392207
17_43205356_45363133	ENSG00000238083.3	LRRC37A2	Minor_Salivary_Gland	COVID19_HGI_B1_ALL_leave_23andme_20210107	17_43933307_T_C	9.50572e-08	5.392e-08	4365	1.12993162731741e-05	0.0257616004779614	0.000353361250310899	0.805468957234085	0.168404781721369	0.118637386344773
17_43205356_45363133	ENSG00000238083.3	LRRC37A2	Skin_Not_Sun_Exposed_Suprapubic	COVID19_HGI_B1_ALL_eur_leave_ukbb_23andme_20210107	17_43960911_A_G	1.34256e-41	0.1858	4370	2.38390938892719e-28	0.826042420634242	4.42437582038425e-29	0.153287258640053	0.0206703207257074	0.00959494239031704
17_43205356_45363133	ENSG00000238083.3	LRRC37A2	Artery_Tibial	COVID19_HGI_B1_ALL_leave_23andme_20210107	17_43779351_G_A	1.82221e-74	0.0002031	4368	1.79026486043965e-55	0.0257954586101724	5.59866741194983e-54	0.806529684223031	0.167674857166803	0.00849971676841368
17_43205356_45363133	ENSG00000238083.3	LRRC37A2	Cells_Transformed_fibroblasts	COVID19_HGI_C2_ALL_leave_UKBB_23andme_20210107	17_44095467_T_C	6.80443e-39	0.001002	4483	2.50854142349917e-25	0.564923493256026	1.37183679179929e-25	0.308811361054387	0.126265145689587	0.0427481124501506
17_43205356_45363133	ENSG00000238083.3	LRRC37A2	Vagina	COVID19_HGI_C2_ALL_leave_UKBB_23andme_20210107	17_43949008_C_T	4.65052e-16	8.465e-05	4477	5.76482832770736e-07	0.565511263168268	3.15246670743245e-07	0.309121558074557	0.125366287027672	0.00697210130940806
17_43205356_45363133	ENSG00000238083.3	LRRC37A2	Muscle_Skeletal	COVID19_HGI_C2_ALL_eur_leave_ukbb_23andme_20210107	17_44612339_C_T	6.18683e-66	0.9958	4763	1.36544325915312e-51	0.64965289910307	7.35117669383536e-52	0.349754933663339	0.000592167233590204	0.99993640983343
17_43205356_45363133	ENSG00000238083.3	LRRC37A2	Brain_Frontal_Cortex_BA9	COVID19_HGI_C2_ALL_leave_23andme_20210107	17_43855228_G_T	8.17359e-26	8.588e-05	4627	1.53528166459383e-11	0.183138479586416	4.92758681024045e-11	0.587565619696318	0.229295900652636	0.0349588521630885
17_43205356_45363133	ENSG00000238083.3	LRRC37A2	Skin_Sun_Exposed_Lower_leg	COVID19_HGI_B2_ALL_eur_leave_ukbb_23andme_20210107	17_44152447_G_A	5.15555e-61	0.0004064	4531	3.1922673391076e-45	0.507298736064042	2.18305177584129e-45	0.346773452366731	0.145927811569229	0.0193365003053343
17_43205356_45363133	ENSG00000238083.3	LRRC37A2	Artery_Coronary	COVID19_HGI_B1_ALL_eur_leave_ukbb_23andme_20210107	17_43797246_C_T	5.35343e-24	0.1575	4369	1.81378325664858e-11	0.825994061792906	3.36591598853281e-12	0.153262544939621	0.0207433932459691	0.00388966789813216
17_43205356_45363133	ENSG00000238083.3	LRRC37A2	Whole_Blood	COVID19_HGI_C2_ALL_eur_leave_ukbb_23andme_20210107	17_43964283_G_C	4.96133e-38	0.0001323	4763	1.206670541139e-26	0.565466645159964	6.49638738167734e-27	0.304301695128617	0.130231659711423	0.0110187956157477
17_43205356_45363133	ENSG00000238083.3	LRRC37A2	Cells_EBV-transformed_lymphocytes	COVID19_HGI_A2_ALL_eur_leave_ukbb_23andme_20210107	17_44106806_G_A	2.45987e-13	0.02238	4829	2.00245220367556e-05	0.930607537798461	1.18236716084368e-06	0.0549341799406463	0.0144370753716951	0.00379124891559796
17_43205356_45363133	ENSG00000238083.3	LRRC37A2	Minor_Salivary_Gland	COVID19_HGI_B1_ALL_leave_UKBB_23andme_20210107	17_43855228_G_T	1.40376e-13	0.1642	4007	0.000406148149983352	0.870424757930351	4.91927784188346e-05	0.105402374525978	0.0237175266152684	0.0032319749997537
17_43205356_45363133	ENSG00000238083.3	LRRC37A2	Uterus	COVID19_HGI_C2_ALL_leave_UKBB_23andme_20210107	17_43949008_C_T	1.86889e-16	8.465e-05	4481	7.03929056771022e-07	0.568894201473853	3.84950958371935e-07	0.310985618003727	0.120119091642405	0.0100607491653284
17_43205356_45363133	ENSG00000238083.3	LRRC37A2	Adipose_Subcutaneous	COVID19_HGI_A2_ALL_leave_23andme_20210107	17_43801185_A_G	7.74406e-87	0.0007923	4454	4.04947382280558e-64	0.431124132537603	3.77396022170575e-64	0.401624536444262	0.167251331018131	0.00601691599305556
17_43205356_45363133	ENSG00000238083.3	LRRC37A2	Heart_Atrial_Appendage	COVID19_HGI_B2_ALL_leave_UKBB_23andme_20210107	17_43791652_G_A	1.49727e-46	7.067e-05	3931	2.18093877413936e-30	0.0989887322594105	1.36966943929035e-29	0.621387719971827	0.279623547768769	0.00899114606742614
17_43205356_45363133	ENSG00000238083.3	LRRC37A2	Brain_Hypothalamus	COVID19_HGI_A2_ALL_eur_leave_ukbb_23andme_20210107	17_43855228_G_T	1.65251e-27	0.04235	4818	5.74699332403758e-11	0.930863110860912	3.38851956414974e-12	0.0548709180695645	0.0142659710086655	0.0311251152997445
17_43205356_45363133	ENSG00000238083.3	LRRC37A2	Brain_Caudate_basal_ganglia	COVID19_HGI_B1_ALL_eur_leave_ukbb_23andme_20210107	17_43924337_A_C	1.0858e-32	0.1882	4361	1.47751472573681e-16	0.826230314634921	2.73770113790225e-17	0.15307230624	0.0206973791250808	0.0075355293267351
17_43205356_45363133	ENSG00000238083.3	LRRC37A2	Brain_Frontal_Cortex_BA9	COVID19_HGI_A2_ALL_leave_23andme_20210107	17_43855228_G_T	8.17359e-26	0.0009168	4452	3.67806669545927e-11	0.438610734105984	3.42776560045121e-11	0.408609461569243	0.152779804253716	0.0212947545060686
17_43205356_45363133	ENSG00000238083.3	LRRC37A2	Cells_Transformed_fibroblasts	COVID19_HGI_B1_ALL_leave_UKBB_23andme_20210107	17_44095467_T_C	6.80443e-39	0.02937	4010	4.10664730787006e-25	0.867872133934572	4.97612989664165e-26	0.10513530037965	0.0269925656857783	0.129022408358472
17_43205356_45363133	ENSG00000238083.3	LRRC37A2	Stomach	COVID19_HGI_C2_ALL_leave_23andme_20210107	17_43964283_G_C	8.0154e-41	2.007e-05	4635	1.44508739976292e-25	0.180450724404667	4.63813626170115e-25	0.578931997782594	0.240617277812739	0.016480663129237
17_43205356_45363133	ENSG00000238083.3	LRRC37A2	Esophagus_Gastroesophageal_Junction	COVID19_HGI_C2_ALL_eur_leave_ukbb_23andme_20210107	17_43790401_A_G	9.08198e-42	0.0001202	4763	1.33263287914181e-25	0.57487114734421	7.17453449414074e-26	0.309379306508854	0.115749546146936	0.0268445234067345
17_43205356_45363133	ENSG00000238083.3	LRRC37A2	Brain_Anterior_cingulate_cortex_BA24	COVID19_HGI_B1_ALL_leave_23andme_20210107	17_44189067_A_G	6.83104e-24	1.961e-06	4355	4.80642579430187e-12	0.00861437433036109	1.50300170349847e-10	0.268654553571786	0.722731071942748	0.826816274708381
17_43205356_45363133	ENSG00000238083.3	LRRC37A2	Esophagus_Gastroesophageal_Junction	COVID19_HGI_A2_ALL_eur_leave_ukbb_23andme_20210107	17_43838720_C_T	9.08198e-42	0.03227	4834	2.15752547918431e-25	0.931604565998452	1.27490137678589e-26	0.0550359994383835	0.0133594345631658	0.0041311747401186
17_43205356_45363133	ENSG00000238083.3	LRRC37A2	Stomach	COVID19_HGI_C2_ALL_leave_UKBB_23andme_20210107	17_43964283_G_C	8.0154e-41	0.0001415	4483	4.60553639673044e-25	0.562694782561516	2.51861269493908e-25	0.307589103292323	0.12971611414616	0.0181847536454405
17_43205356_45363133	ENSG00000238083.3	LRRC37A2	Spleen	COVID19_HGI_B2_ALL_eur_leave_23andme_20210107	17_44157622_T_G	1.68235e-19	3.767e-07	4525	5.83768230933913e-12	0.00222737506215055	1.84984661694696e-09	0.705519060766925	0.292253562315238	0.00314901237917202
17_43205356_45363133	ENSG00000238083.3	LRRC37A2	Brain_Putamen_basal_ganglia	COVID19_HGI_A2_ALL_eur_leave_23andme_20210107	17_44219831_T_A	2.50803e-28	0.001275	4801	4.74535809953759e-13	0.70587081822417	1.41788444026862e-13	0.210826649679361	0.0833025320958539	0.00321587931522684
17_43205356_45363133	ENSG00000238083.3	LRRC37A2	Stomach	COVID19_HGI_A2_ALL_leave_23andme_20210107	17_43964283_G_C	8.0154e-41	0.0006688	4454	3.51572019305967e-25	0.438435297142465	3.27652152843461e-25	0.40845241119362	0.153112291663915	0.00328760513816324
17_43205356_45363133	ENSG00000238083.3	LRRC37A2	Prostate	COVID19_HGI_C2_ALL_eur_leave_ukbb_23andme_20210107	17_43964283_G_C	8.80591e-26	0.0001323	4758	1.11120831504561e-12	0.568066350948255	5.98224536529598e-13	0.305695113692494	0.126238535357541	0.0136747161245667
17_43205356_45363133	ENSG00000238083.3	LRRC37A2	Colon_Sigmoid	COVID19_HGI_B2_ALL_leave_23andme_20210107	17_44123717_C_T	1.26413e-39	1.559e-08	4237	9.60400571782794e-27	8.01171395704498e-05	8.32289444101639e-23	0.693994468767507	0.305925414092925	0.0101861474835283
17_43205356_45363133	ENSG00000238083.3	LRRC37A2	Brain_Cerebellar_Hemisphere	COVID19_HGI_B1_ALL_eur_leave_23andme_20210107	17_43807642_T_G	1.96401e-35	0.0004108	4349	2.2462828761298e-18	0.0791335472200586	2.01475148237117e-17	0.709558745125565	0.211307707654377	0.00160305264551226
17_43205356_45363133	ENSG00000238083.3	LRRC37A2	Esophagus_Mucosa	COVID19_HGI_B2_ALL_leave_23andme_20210107	17_44152447_G_A	8.69646e-52	1.263e-08	4237	4.76799400847767e-41	7.95896652921707e-05	4.13197492732575e-37	0.689418765793241	0.310501644541472	0.00517555899870846
17_43205356_45363133	ENSG00000238083.3	LRRC37A2	Esophagus_Gastroesophageal_Junction	COVID19_HGI_A2_ALL_eur_leave_23andme_20210107	17_43838720_C_T	9.08198e-42	0.002261	4826	1.65364111948861e-25	0.714028323778263	4.94340205289165e-26	0.21337934957232	0.072592326649417	0.00406829224919
17_43205356_45363133	ENSG00000238083.3	LRRC37A2	Skin_Not_Sun_Exposed_Suprapubic	COVID19_HGI_B1_ALL_eur_leave_23andme_20210107	17_43960911_A_G	1.34256e-41	0.0007259	4369	2.28479391444356e-29	0.0791698167935267	2.04985063040713e-28	0.710077811675838	0.210752371530633	0.00890723536462516
17_43205356_45363133	ENSG00000238083.3	LRRC37A2	Brain_Substantia_nigra	COVID19_HGI_A2_ALL_leave_UKBB_23andme_20210107	17_44187257_A_G	2.40384e-11	0.003295	4462	0.00259370553907231	0.862960853273565	0.000295933810767355	0.0984254505079342	0.0357240568686608	0.00752263884775045
17_43205356_45363133	ENSG00000238083.3	LRRC37A2	Minor_Salivary_Gland	COVID19_HGI_B1_ALL_eur_leave_23andme_20210107	17_43933307_T_C	9.50572e-08	1.851e-06	4351	3.61388759236881e-05	0.0790547257776734	0.000324211181496228	0.709008768754092	0.211576155410814	0.0111824612987702
17_43205356_45363133	ENSG00000238083.3	LRRC37A2	Cells_EBV-transformed_lymphocytes	COVID19_HGI_B1_ALL_eur_leave_23andme_20210107	17_44106806_G_A	2.45987e-13	0.0003984	4364	1.8735837333524e-06	0.0793717047346402	1.68088151870982e-05	0.711872763550089	0.208736849316351	0.00256985991590073
17_43205356_45363133	ENSG00000238083.3	LRRC37A2	Esophagus_Gastroesophageal_Junction	COVID19_HGI_C2_ALL_leave_23andme_20210107	17_43790401_A_G	9.08198e-42	2.601e-05	4635	4.41782339200131e-26	0.19050300806262	1.41793962604577e-25	0.611238052666067	0.198258939271315	0.0181632217769244
17_43205356_45363133	ENSG00000238083.3	LRRC37A2	Brain_Cortex	COVID19_HGI_B1_ALL_eur_leave_23andme_20210107	17_43785349_T_C	5.90185e-32	0.0003802	4362	1.63030169915664e-17	0.079032187439987	1.46263422084606e-16	0.708829519197665	0.212138293362348	0.0029652572719243
17_43205356_45363133	ENSG00000238083.3	LRRC37A2	Cells_Transformed_fibroblasts	COVID19_HGI_C2_ALL_eur_leave_23andme_20210107	17_44095467_T_C	6.80443e-39	0.0001812	4760	9.52864893526023e-26	0.220952564177093	2.37396187899702e-25	0.550251096441705	0.228796339381203	0.0395912938730623
17_43205356_45363133	ENSG00000238083.3	LRRC37A2	Cells_EBV-transformed_lymphocytes	COVID19_HGI_C2_ALL_eur_leave_23andme_20210107	17_43964283_G_C	4.17195e-13	2.585e-05	4757	4.79452606085143e-06	0.222153920082158	1.19449991334394e-05	0.553245842816114	0.224583497576534	0.00744827072684374
17_43205356_45363133	ENSG00000238083.3	LRRC37A2	Testis	COVID19_HGI_B2_ALL_leave_UKBB_23andme_20210107	17_44189067_A_G	2.58883e-16	0.008169	3931	2.04789811844075e-08	0.136756304151935	1.28611747421262e-07	0.858850209314654	0.00439333744268077	0.516562093573671
17_43205356_45363133	ENSG00000238083.3	LRRC37A2	Liver	COVID19_HGI_A2_ALL_leave_23andme_20210107	17_44207778_A_G	2.34257e-19	0.0003462	4454	7.80292777753655e-10	0.435060806596099	7.27204084625084e-10	0.405300984570414	0.159638207325991	0.00243798915232887
17_43205356_45363133	ENSG00000238083.3	LRRC37A2	Colon_Sigmoid	COVID19_HGI_B1_ALL_eur_leave_23andme_20210107	17_44316888_A_G	1.24306e-39	0.0006497	4368	9.43753855622405e-24	0.0793071949304136	8.46703490803995e-23	0.7113074831222	0.209385321947385	0.00529787038886731
17_43205356_45363133	ENSG00000238083.3	LRRC37A2	Prostate	COVID19_HGI_B2_ALL_leave_UKBB_23andme_20210107	17_43964283_G_C	8.80591e-26	6.94e-05	3930	2.19027036378734e-13	0.0970501407221692	1.37552903076966e-12	0.609198520532156	0.29375133874408	0.00288123101036889
17_43205356_45363133	ENSG00000238083.3	LRRC37A2	Skin_Not_Sun_Exposed_Suprapubic	COVID19_HGI_B2_ALL_eur_leave_23andme_20210107	17_44152447_G_A	2.14874e-41	4.21e-07	4530	6.07804297346867e-31	0.00219272153871859	1.92601347931055e-28	0.694527483722624	0.303279794738655	0.0138891761817311
17_43205356_45363133	ENSG00000238083.3	LRRC37A2	Adrenal_Gland	COVID19_HGI_A2_ALL_leave_23andme_20210107	17_44021218_C_T	7.08989e-29	0.0006465	4454	3.58504685646066e-15	0.436023475628479	3.34113142133117e-15	0.40620001829792	0.157776506073591	0.00394169140863494
17_43205356_45363133	ENSG00000238083.3	LRRC37A2	Brain_Frontal_Cortex_BA9	COVID19_HGI_C2_ALL_eur_leave_23andme_20210107	17_43855228_G_T	8.17359e-26	0.0001546	4751	1.58252392014171e-11	0.23451058436649	3.94264848057222e-11	0.584070602507307	0.181418813070951	0.0267090094841175
17_43205356_45363133	ENSG00000238083.3	LRRC37A2	Brain_Caudate_basal_ganglia	COVID19_HGI_C2_ALL_eur_leave_23andme_20210107	17_44219831_T_A	3.45722e-32	1.064e-05	4752	3.64553341160612e-17	0.219068331724632	9.08237275122702e-17	0.545544893383339	0.235386774892032	0.0205911932142344
17_43205356_45363133	ENSG00000238083.3	LRRC37A2	Spleen	COVID19_HGI_B1_ALL_leave_UKBB_23andme_20210107	17_43665809_C_T	1.91765e-20	0.2659	4006	2.44587840611059e-09	0.871289652284663	2.94824395623495e-10	0.105000908511047	0.0237094364635867	0.0021169982897011
17_43205356_45363133	ENSG00000238083.3	LRRC37A2	Brain_Cerebellar_Hemisphere	COVID19_HGI_B1_ALL_leave_UKBB_23andme_20210107	17_43715427_T_C	3.54509e-35	0.05432	4001	2.50604645822676e-17	0.870590130949798	3.02889512394292e-18	0.105198347059485	0.0242115219907174	0.0015982839242231
17_43205356_45363133	ENSG00000238083.3	LRRC37A2	Uterus	COVID19_HGI_B1_ALL_eur_leave_23andme_20210107	17_43810896_C_T	7.92313e-18	0.0005982	4360	1.03605032505487e-07	0.0789467637880631	9.29358098444813e-07	0.707955343399654	0.213096859849151	0.00331551568453775
17_43205356_45363133	ENSG00000238083.3	LRRC37A2	Lung	COVID19_HGI_B2_ALL_eur_leave_ukbb_23andme_20210107	17_43779351_G_A	3.61211e-66	0.0008572	4531	1.18933902990617e-47	0.500925992589834	8.13336856066648e-48	0.342404670777821	0.156669336632352	0.00767873731149858
17_43205356_45363133	ENSG00000238083.3	LRRC37A2	Muscle_Skeletal	COVID19_HGI_B2_ALL_eur_leave_ukbb_23andme_20210107	17_44184828_G_T	1.74459e-60	0.07235	4531	3.4690614749066e-47	0.592077234496703	2.37233915860396e-47	0.404892650885756	0.00303011461754696	0.425044197663429
17_43205356_45363133	ENSG00000238083.3	LRRC37A2	Prostate	COVID19_HGI_B2_ALL_eur_leave_ukbb_23andme_20210107	17_43964283_G_C	8.80591e-26	0.0007599	4527	1.04340697973252e-12	0.505787549105992	7.13515922886603e-13	0.345725632192301	0.14848681869995	0.00299389508172299
17_43205356_45363133	ENSG00000238083.3	LRRC37A2	Brain_Amygdala	COVID19_HGI_B2_ALL_eur_leave_ukbb_23andme_20210107	17_43705601_A_G	7.06012e-18	0.002517	4495	8.89490422010046e-07	0.512375523742908	6.07561035871809e-07	0.349837206940007	0.137785772265627	0.00471612829646535
17_43205356_45363133	ENSG00000238083.3	LRRC37A2	Uterus	COVID19_HGI_B2_ALL_eur_leave_23andme_20210107	17_44152447_G_A	6.82124e-17	4.21e-07	4522	2.78796040666837e-09	0.00222271752377245	8.83450207887672e-07	0.704042042350678	0.293734353887383	0.0036375957964359
17_43205356_45363133	ENSG00000238083.3	LRRC37A2	Esophagus_Mucosa	COVID19_HGI_B1_ALL_eur_leave_23andme_20210107	17_44234060_A_G	5.50403e-52	0.0006249	4369	4.74151390843172e-38	0.0790700362000928	4.25394833767752e-37	0.70918161324087	0.211748350559043	0.00319490765638015
17_43205356_45363133	ENSG00000238083.3	LRRC37A2	Skin_Sun_Exposed_Lower_leg	COVID19_HGI_B1_ALL_eur_leave_23andme_20210107	17_44316888_A_G	2.5084e-61	0.0006497	4369	5.18382427422951e-46	0.0786416614700017	4.65077633009933e-45	0.705334083881947	0.216024254648053	0.0152987415314365
17_43205356_45363133	ENSG00000238083.3	LRRC37A2	Brain_Cerebellar_Hemisphere	COVID19_HGI_B2_ALL_eur_leave_ukbb_23andme_20210107	17_44219831_T_A	1.29772e-34	0.0001441	4512	1.37620145266011e-17	0.50535826400107	9.40930357951914e-18	0.345372042845328	0.149269693153604	0.00270977555283512
17_43205356_45363133	ENSG00000238083.3	LRRC37A2	Liver	COVID19_HGI_B2_ALL_eur_leave_23andme_20210107	17_44159849_T_C	1.26109e-18	2.803e-07	4523	4.10315419176475e-12	0.00221615688776347	1.30020876089766e-09	0.701960652274391	0.295823189533532	0.00241613299481932
17_43205356_45363133	ENSG00000238083.3	LRRC37A2	Heart_Atrial_Appendage	COVID19_HGI_B1_ALL_eur_leave_23andme_20210107	17_43835854_C_A	9.27219e-47	0.0005616	4369	1.65699425842795e-30	0.0766380817515096	1.48660704308936e-29	0.687338550419435	0.236023367829058	0.00819280896562065
17_43205356_45363133	ENSG00000238083.3	LRRC37A2	Testis	COVID19_HGI_B2_ALL_leave_23andme_20210107	17_44102682_C_CT	2.46549e-16	6.947e-06	4237	6.74696949050996e-12	0.000115159039895407	5.84696807937472e-08	0.997973893309979	0.00191088917369784	0.292557730122825
17_43205356_45363133	ENSG00000238083.3	LRRC37A2	Brain_Cerebellar_Hemisphere	COVID19_HGI_A2_ALL_leave_23andme_20210107	17_44058017_G_T	1.68115e-35	0.0003618	4452	1.1455993291582e-17	0.432384422892851	1.06764803051926e-17	0.402798387990112	0.164817189117038	0.00185982945490018
17_43205356_45363133	ENSG00000238083.3	LRRC37A2	Brain_Spinal_cord_cervical_c-1	COVID19_HGI_B2_ALL_leave_UKBB_23andme_20210107	17_44219831_T_A	1.17797e-15	6.81e-06	3930	6.95962810876931e-07	0.0985341710427149	4.37077120900737e-06	0.618529325721677	0.282931436501587	0.00716843248738313
17_43205356_45363133	ENSG00000238083.3	LRRC37A2	Liver	COVID19_HGI_B1_ALL_eur_leave_ukbb_23andme_20210107	17_44057595_G_A	3.61314e-19	0.09153	4363	1.60034534647251e-09	0.826483611699807	2.96058958137012e-10	0.152876281510495	0.0206401048932951	0.00225536247412971
17_43205356_45363133	ENSG00000238083.3	LRRC37A2	Minor_Salivary_Gland	COVID19_HGI_C2_ALL_leave_23andme_20210107	17_43785349_T_C	4.04243e-12	7.924e-06	4633	7.64689468064262e-05	0.18147763861286	0.00024543287279916	0.582230247170093	0.235970212397442	0.0138023089335156
17_43205356_45363133	ENSG00000238083.3	LRRC37A2	Esophagus_Muscularis	COVID19_HGI_A2_ALL_eur_leave_23andme_20210107	17_44152447_G_A	8.24806e-63	0.001535	4826	4.79033630221816e-44	0.702387026464521	1.43202524606729e-44	0.209884158532778	0.0877288150027013	0.0103395705144382
17_43205356_45363133	ENSG00000238083.3	LRRC37A2	Brain_Anterior_cingulate_cortex_BA24	COVID19_HGI_B1_ALL_eur_leave_23andme_20210107	17_44189067_A_G	6.83104e-24	7.033e-07	4351	2.13150979050429e-12	0.00448020904402222	1.91194138394239e-11	0.0392307047439075	0.956289086190818	0.825754652377719
17_43205356_45363133	ENSG00000238083.3	LRRC37A2	Brain_Caudate_basal_ganglia	COVID19_HGI_B1_ALL_leave_23andme_20210107	17_43767188_G_C	6.91133e-33	0.0001202	4361	4.49030691385769e-18	0.0261573896157169	1.40419146471457e-16	0.817827787670822	0.15601482271346	0.0104535803032247
17_43205356_45363133	ENSG00000238083.3	LRRC37A2	Brain_Spinal_cord_cervical_c-1	COVID19_HGI_C2_ALL_leave_23andme_20210107	17_44219831_T_A	1.17797e-15	2.953e-06	4615	1.12515922609901e-06	0.181346490213128	3.61114960669258e-06	0.581786812215668	0.236861961262371	0.018717301820024
17_43205356_45363133	ENSG00000238083.3	LRRC37A2	Brain_Putamen_basal_ganglia	COVID19_HGI_A2_ALL_eur_leave_ukbb_23andme_20210107	17_44219831_T_A	2.50803e-28	0.02258	4809	6.25509816263841e-13	0.930465839829944	3.6833092615157e-14	0.0547756437484097	0.0147585164209822	0.00274979832628119
17_43205356_45363133	ENSG00000238083.3	LRRC37A2	Adipose_Visceral_Omentum	COVID19_HGI_B2_ALL_leave_UKBB_23andme_20210107	17_43779351_G_A	2.24171e-60	6.62e-05	3931	5.57827627017996e-41	0.0974594785649644	3.50325952373381e-40	0.611772582680892	0.290767938754143	0.0452182897390147
17_43205356_45363133	ENSG00000238083.3	LRRC37A2	Brain_Nucleus_accumbens_basal_ganglia	COVID19_HGI_C2_ALL_eur_leave_ukbb_23andme_20210107	17_43785349_T_C	2.55586e-30	9.965e-05	4751	3.87622565386298e-15	0.565132863802742	2.0866646725415e-15	0.304093719038324	0.130773417158932	0.0365954644499086
17_43205356_45363133	ENSG00000238083.3	LRRC37A2	Artery_Aorta	COVID19_HGI_B1_ALL_eur_leave_ukbb_23andme_20210107	17_43849366_T_C	2.03387e-55	0.143	4370	1.10757165836258e-36	0.825143329099008	2.05557865888835e-37	0.153119326261808	0.0217373446391781	0.00353946058166593
17_43205356_45363133	ENSG00000238083.3	LRRC37A2	Brain_Nucleus_accumbens_basal_ganglia	COVID19_HGI_C2_ALL_leave_UKBB_23andme_20210107	17_43785349_T_C	2.55586e-30	7.475e-05	4472	3.90554140430596e-15	0.558310266936714	2.13565904701353e-15	0.305163110275011	0.136526622788271	0.0449973191357315
17_43205356_45363133	ENSG00000238083.3	LRRC37A2	Brain_Spinal_cord_cervical_c-1	COVID19_HGI_B2_ALL_eur_leave_ukbb_23andme_20210107	17_44212782_T_C	6.05688e-17	0.0004731	4516	3.2697117867623e-06	0.508550486282138	2.23566402346863e-06	0.347577308879829	0.143866699462223	0.00627138196565176
17_43205356_45363133	ENSG00000238083.3	LRRC37A2	Skin_Sun_Exposed_Lower_leg	COVID19_HGI_A2_ALL_leave_23andme_20210107	17_44152447_G_A	5.15555e-61	0.0004686	4454	2.64277635292666e-45	0.439358846272525	2.4629700714795e-45	0.409314910962901	0.15132624276458	0.0140629994666518
17_43205356_45363133	ENSG00000238083.3	LRRC37A2	Brain_Substantia_nigra	COVID19_HGI_A2_ALL_leave_23andme_20210107	17_44162597_C_A	2.40384e-11	0.000146	4452	0.00129528940706435	0.430238193386893	0.00120714441077073	0.400793835391915	0.166465537403357	0.00960310277620175
17_43205356_45363133	ENSG00000238083.3	LRRC37A2	Brain_Hippocampus	COVID19_HGI_B2_ALL_eur_leave_23andme_20210107	17_44219831_T_A	7.50863e-22	9.688e-08	4512	2.46170954681764e-12	0.0021906537492467	7.80066482707407e-10	0.693870386852392	0.303938958615835	0.0216042292914848
17_43205356_45363133	ENSG00000238083.3	LRRC37A2	Muscle_Skeletal	COVID19_HGI_A2_ALL_eur_leave_23andme_20210107	17_44612339_C_T	6.18683e-66	0.9962	4826	1.61668019727996e-51	0.769186833687225	4.83291090909408e-52	0.229940178180368	0.000872988132411843	0.999953437401327
17_43205356_45363133	ENSG00000238083.3	LRRC37A2	Minor_Salivary_Gland	COVID19_HGI_C2_ALL_eur_leave_ukbb_23andme_20210107	17_43785349_T_C	4.04243e-12	9.965e-05	4748	0.00023965696317455	0.570023008396881	0.000128994221294552	0.306689255759513	0.122919084659136	0.0091507978297416
17_43205356_45363133	ENSG00000238083.3	LRRC37A2	Adipose_Visceral_Omentum	COVID19_HGI_C2_ALL_eur_leave_ukbb_23andme_20210107	17_43779351_G_A	2.24171e-60	0.001126	4763	2.86985451985103e-40	0.570580827654006	1.54505194702207e-40	0.307062907867328	0.122356264478659	0.0313852226299326
17_43205356_45363133	ENSG00000238083.3	LRRC37A2	Skin_Sun_Exposed_Lower_leg	COVID19_HGI_B2_ALL_eur_leave_23andme_20210107	17_44152447_G_A	5.15555e-61	4.21e-07	4530	1.37629395569898e-47	0.00218713569273768	4.36120758234306e-45	0.692755660478134	0.305057203829127	0.0224668277025299
17_43205356_45363133	ENSG00000238083.3	LRRC37A2	Esophagus_Gastroesophageal_Junction	COVID19_HGI_B2_ALL_eur_leave_23andme_20210107	17_43832940_A_G	9.08198e-42	5.705e-07	4530	5.23525021174342e-28	0.00219094105843253	1.65894886222347e-25	0.693962717639201	0.303846341302363	0.00603368964275438
17_43205356_45363133	ENSG00000238083.3	LRRC37A2	Muscle_Skeletal	COVID19_HGI_C2_ALL_eur_leave_23andme_20210107	17_44612339_C_T	6.18683e-66	0.7492	4760	6.01851447104339e-52	0.286349897602633	1.49944908449486e-51	0.713410176999349	0.000239925398015487	0.999955427619451
17_43205356_45363133	ENSG00000238083.3	LRRC37A2	Brain_Cortex	COVID19_HGI_B1_ALL_eur_leave_ukbb_23andme_20210107	17_43785349_T_C	5.90185e-32	0.1238	4363	1.70419370170562e-16	0.826142524030473	3.15994369998498e-17	0.153163997997359	0.0206934779721656	0.00247940846377507
17_43205356_45363133	ENSG00000238083.3	LRRC37A2	Whole_Blood	COVID19_HGI_B1_ALL_leave_23andme_20210107	17_43791468_T_C	1.74627e-38	0.0002306	4368	5.81461628847443e-28	0.0262295020939239	1.81839589474374e-26	0.820117480321078	0.153653017584999	0.00375475914676743
17_43205356_45363133	ENSG00000238083.3	LRRC37A2	Brain_Substantia_nigra	COVID19_HGI_B1_ALL_leave_23andme_20210107	17_44063723_A_C	1.85496e-10	4.107e-05	4353	8.23182587963861e-05	0.0264049978974083	0.00257420253307656	0.825574390763817	0.145364090546903	0.00397599039282127
17_43205356_45363133	ENSG00000238083.3	LRRC37A2	Spleen	COVID19_HGI_A2_ALL_eur_leave_ukbb_23andme_20210107	17_44157622_T_G	1.68235e-19	0.022	4828	2.33653621851041e-09	0.930819715106764	1.37979535135946e-10	0.0549534944775496	0.0142267879411708	0.00221361685734175
17_43205356_45363133	ENSG00000238083.3	LRRC37A2	Artery_Coronary	COVID19_HGI_A2_ALL_eur_leave_ukbb_23andme_20210107	17_44018399_A_G	1.40173e-23	0.03296	4833	1.86578499273594e-11	0.93064445242203	1.10233088938216e-12	0.0549693407998899	0.0143862067583208	0.00342854796326728
17_43205356_45363133	ENSG00000238083.3	LRRC37A2	Heart_Left_Ventricle	COVID19_HGI_C2_ALL_eur_leave_23andme_20210107	17_43785349_T_C	1.96367e-43	1.565e-05	4760	5.30749040988329e-29	0.217168491049549	1.32230497647787e-28	0.540810254439235	0.242021254511211	0.0147417300314393
17_43205356_45363133	ENSG00000238083.3	LRRC37A2	Colon_Sigmoid	COVID19_HGI_B1_ALL_leave_23andme_20210107	17_44316888_A_G	1.24306e-39	0.0003167	4368	3.0262843805981e-24	0.0263891786738654	9.46405200445393e-23	0.825116179509294	0.148494641816842	0.00425320749012897
17_43205356_45363133	ENSG00000238083.3	LRRC37A2	Brain_Spinal_cord_cervical_c-1	COVID19_HGI_C2_ALL_eur_leave_23andme_20210107	17_44110271_G_A	1.64456e-15	1.206e-05	4735	1.37366215899587e-06	0.221851182092835	3.42216303440356e-06	0.552465468629206	0.225678553452765	0.00795726449625223
17_43205356_45363133	ENSG00000238083.3	LRRC37A2	Pancreas	COVID19_HGI_A2_ALL_eur_leave_ukbb_23andme_20210107	17_44021218_C_T	6.00444e-34	0.03221	4834	6.72580727912799e-20	0.930952622415074	3.9743405317274e-21	0.0549967843419774	0.0140505932429515	0.00431851111455574
17_43205356_45363133	ENSG00000238083.3	LRRC37A2	Adipose_Visceral_Omentum	COVID19_HGI_A2_ALL_leave_UKBB_23andme_20210107	17_43779351_G_A	2.24171e-60	0.01348	4464	4.37562225840684e-40	0.868133995973647	4.99326925901035e-41	0.0990348336965024	0.0328311703298464	0.0379786817400853
17_43205356_45363133	ENSG00000238083.3	LRRC37A2	Colon_Transverse	COVID19_HGI_C2_ALL_eur_leave_23andme_20210107	17_43964283_G_C	1.48498e-40	2.585e-05	4758	4.53605363268262e-26	0.218569233635171	1.13010609015383e-25	0.544303219753651	0.23712754661118	0.00792819838743313
17_43205356_45363133	ENSG00000238083.3	LRRC37A2	Brain_Spinal_cord_cervical_c-1	COVID19_HGI_C2_ALL_eur_leave_ukbb_23andme_20210107	17_44219831_T_A	1.17797e-15	6.244e-05	4738	3.52904424161373e-06	0.570025139510913	1.89937368233149e-06	0.306671027233677	0.123298404837486	0.00749979240315647
17_43205356_45363133	ENSG00000238083.3	LRRC37A2	Heart_Left_Ventricle	COVID19_HGI_A2_ALL_eur_leave_ukbb_23andme_20210107	17_44030115_C_T	3.28938e-44	0.033	4834	2.2702172826338e-28	0.930098061831765	1.34149198568315e-29	0.0549453816186224	0.0149565565496099	0.00508349345101184
17_43205356_45363133	ENSG00000238083.3	LRRC37A2	Skin_Not_Sun_Exposed_Suprapubic	COVID19_HGI_B2_ALL_leave_23andme_20210107	17_44152447_G_A	2.14874e-41	1.263e-08	4237	2.29141364810014e-32	7.96156279268075e-05	1.98575411907969e-28	0.689643984935513	0.310276399436558	0.0149532835291508
17_43205356_45363133	ENSG00000238083.3	LRRC37A2	Brain_Spinal_cord_cervical_c-1	COVID19_HGI_B1_ALL_eur_leave_ukbb_23andme_20210107	17_44228169_C_T	3.9862e-17	0.2184	4355	5.56499217517356e-06	0.826861960132111	1.02805263247503e-06	0.152730508325947	0.0204009384971345	0.00333400681519015
17_43205356_45363133	ENSG00000238083.3	LRRC37A2	Brain_Hippocampus	COVID19_HGI_B1_ALL_leave_23andme_20210107	17_43767188_G_C	5.66874e-22	0.0001202	4353	2.94676001584394e-11	0.0261950132395563	9.2146684348979e-10	0.818976557746734	0.154828428062773	0.00590145061512989
17_43205356_45363133	ENSG00000238083.3	LRRC37A2	Brain_Anterior_cingulate_cortex_BA24	COVID19_HGI_C2_ALL_eur_leave_ukbb_23andme_20210107	17_43785349_T_C	3.49047e-22	9.965e-05	4746	2.54368081402252e-10	0.594522576774817	1.36926345731325e-10	0.319945989202848	0.0855314336310401	0.00802131775375883
17_43205356_45363133	ENSG00000238083.3	LRRC37A2	Brain_Hippocampus	COVID19_HGI_B2_ALL_leave_UKBB_23andme_20210107	17_44219831_T_A	7.50863e-22	6.81e-06	3927	1.19012846784079e-10	0.0970261207746966	7.47419583086541e-10	0.609045522783652	0.293928355575219	0.0233919329398325
17_43205356_45363133	ENSG00000238083.3	LRRC37A2	Spleen	COVID19_HGI_B1_ALL_eur_leave_23andme_20210107	17_44348265_G_C	2.33558e-20	0.0002845	4363	2.16801261422382e-10	0.0791516653125896	1.94500266351534e-09	0.709887305212604	0.210961027313002	0.00338507310852791
17_43205356_45363133	ENSG00000238083.3	LRRC37A2	Stomach	COVID19_HGI_C2_ALL_eur_leave_23andme_20210107	17_43964283_G_C	8.0154e-41	2.585e-05	4760	1.77141514478387e-25	0.221391193570393	4.41329306407071e-25	0.551345428041595	0.227263378388012	0.0171849646142364
17_43205356_45363133	ENSG00000238083.3	LRRC37A2	Colon_Transverse	COVID19_HGI_A2_ALL_eur_leave_23andme_20210107	17_43918524_A_G	9.89364e-41	0.002213	4824	1.46307997292968e-25	0.70567194874855	4.37346550094339e-26	0.210857282979822	0.0834707682716247	0.0022211772001179
17_43205356_45363133	ENSG00000238083.3	LRRC37A2	Brain_Hypothalamus	COVID19_HGI_C2_ALL_eur_leave_ukbb_23andme_20210107	17_43855228_G_T	1.65251e-27	0.0008513	4749	3.5136661947477e-11	0.568465203261912	1.89146425504189e-11	0.305888514599876	0.12564628208416	0.0353107822153079
17_43205356_45363133	ENSG00000238083.3	LRRC37A2	Whole_Blood	COVID19_HGI_A2_ALL_leave_23andme_20210107	17_43791468_T_C	1.74627e-38	0.0008062	4454	9.32818277365117e-27	0.435087443421873	8.69352223745701e-27	0.405325860620793	0.159586695957336	0.00350868341127606
17_43205356_45363133	ENSG00000238083.3	LRRC37A2	Pituitary	COVID19_HGI_B2_ALL_eur_leave_ukbb_23andme_20210107	17_43958079_C_T	7.69516e-40	0.0005918	4530	1.32881513803484e-21	0.506893288875813	9.08706478315499e-22	0.346490927868831	0.146615783255354	0.0222749599528559
17_43205356_45363133	ENSG00000238083.3	LRRC37A2	Pancreas	COVID19_HGI_B1_ALL_leave_UKBB_23andme_20210107	17_44316888_A_G	4.06794e-34	0.1769	4010	7.00938063327116e-20	0.870113488391799	8.49344633499886e-21	0.105409406509886	0.024477105098313	0.00427941104670416
17_43205356_45363133	ENSG00000238083.3	LRRC37A2	Artery_Coronary	COVID19_HGI_B1_ALL_leave_UKBB_23andme_20210107	17_43797246_C_T	5.35343e-24	0.1314	4009	1.95792775407291e-11	0.870460627254393	2.37211280328078e-12	0.105435906197603	0.0241034665260533	0.00377992961087149
17_43205356_45363133	ENSG00000238083.3	LRRC37A2	Adrenal_Gland	COVID19_HGI_B2_ALL_leave_23andme_20210107	17_43779351_G_A	7.08989e-29	2.391e-08	4237	7.08004443054223e-19	8.00090178523723e-05	6.13561301028004e-15	0.693056540820376	0.306863450161768	0.00525471611763023
17_43205356_45363133	ENSG00000238083.3	LRRC37A2	Breast_Mammary_Tissue	COVID19_HGI_B2_ALL_leave_23andme_20210107	17_44123717_C_T	5.7931e-47	1.559e-08	4237	1.28514452026876e-33	7.89110444080856e-05	1.11371468300902e-29	0.683531905095785	0.316389183859811	0.0116595099358735
17_43205356_45363133	ENSG00000238083.3	LRRC37A2	Artery_Coronary	COVID19_HGI_B1_ALL_leave_23andme_20210107	17_44367288_G_C	4.81102e-24	8.337e-05	4367	5.49986838583329e-13	0.0261713171431683	1.71996439433886e-11	0.81829557301386	0.155533109825223	0.00735100946415888
17_43205356_45363133	ENSG00000238083.3	LRRC37A2	Brain_Nucleus_accumbens_basal_ganglia	COVID19_HGI_B2_ALL_leave_UKBB_23andme_20210107	17_44219831_T_A	1.70835e-29	6.81e-06	3928	7.50173179850435e-16	0.097283068694342	4.71120948210285e-15	0.610661425625471	0.292055505680182	0.0163992694523319
17_43205356_45363133	ENSG00000238083.3	LRRC37A2	Vagina	COVID19_HGI_B1_ALL_eur_leave_ukbb_23andme_20210107	17_44351686_C_T	2.16481e-18	0.2437	4353	8.93135454616175e-07	0.826250576605007	1.65283844358866e-07	0.152885250957665	0.0208631140180293	0.00475326654930809
17_43205356_45363133	ENSG00000238083.3	LRRC37A2	Breast_Mammary_Tissue	COVID19_HGI_B2_ALL_leave_UKBB_23andme_20210107	17_44123717_C_T	5.7931e-47	3.729e-05	3931	1.63696658633183e-30	0.0974415473834513	1.0280449561556e-29	0.611659840908442	0.290898611708103	0.0111401564504568
17_43205356_45363133	ENSG00000238083.3	LRRC37A2	Breast_Mammary_Tissue	COVID19_HGI_B1_ALL_eur_leave_ukbb_23andme_20210107	17_44019479_C_G	2.59445e-47	0.2107	4370	1.34870708509094e-29	0.826262346139261	2.5031098261426e-30	0.153328336340875	0.0204093175198636	0.00929089537684896
17_43205356_45363133	ENSG00000238083.3	LRRC37A2	Brain_Spinal_cord_cervical_c-1	COVID19_HGI_A2_ALL_eur_leave_ukbb_23andme_20210107	17_44212782_T_C	6.05688e-17	0.03627	4807	5.75494057261604e-06	0.931346187429477	3.36343627055413e-07	0.0544176708130773	0.0142300504732451	0.00352397312717565
17_43205356_45363133	ENSG00000238083.3	LRRC37A2	Adipose_Visceral_Omentum	COVID19_HGI_B1_ALL_leave_23andme_20210107	17_43779351_G_A	2.24171e-60	0.0002031	4368	1.36395094714952e-41	0.0261741136207546	4.26546255140641e-40	0.818383535894353	0.155442350484895	0.0394827588880354
17_43205356_45363133	ENSG00000238083.3	LRRC37A2	Colon_Transverse	COVID19_HGI_A2_ALL_eur_leave_ukbb_23andme_20210107	17_43918524_A_G	9.89364e-41	0.03489	4832	1.92851400588618e-25	0.930223919551801	1.13920984764856e-26	0.0549352526865818	0.0148408277616161	0.00215973008033411
17_43205356_45363133	ENSG00000238083.3	LRRC37A2	Uterus	COVID19_HGI_B1_ALL_leave_UKBB_23andme_20210107	17_43810896_C_T	7.92313e-18	0.1207	4008	1.16518068670049e-06	0.872188178325517	1.37938512558025e-07	0.103228365103681	0.0245821534516023	0.00342350354106008
17_43205356_45363133	ENSG00000238083.3	LRRC37A2	Thyroid	COVID19_HGI_C2_ALL_eur_leave_23andme_20210107	17_43761974_C_A	8.42149e-79	1.897e-05	4760	4.63893737395719e-59	0.221063820545962	1.15574207420711e-58	0.550528668720256	0.22840751073379	0.0136503630260216
17_43205356_45363133	ENSG00000238083.3	LRRC37A2	Artery_Aorta	COVID19_HGI_B2_ALL_eur_leave_ukbb_23andme_20210107	17_43801092_T_C	1.8976e-55	0.0006735	4531	6.53882962213073e-37	0.506602278257939	4.47161910396469e-37	0.346296001477165	0.147101720264901	0.00449665590496077
17_43205356_45363133	ENSG00000238083.3	LRRC37A2	Liver	COVID19_HGI_C2_ALL_eur_leave_23andme_20210107	17_43934896_T_A	5.209e-19	2.034e-05	4752	3.95855974579942e-10	0.221713901250982	9.86223192584818e-10	0.552144937144726	0.226141160222212	0.00623130400589498
17_43205356_45363133	ENSG00000238083.3	LRRC37A2	Prostate	COVID19_HGI_C2_ALL_leave_UKBB_23andme_20210107	17_43964283_G_C	8.80591e-26	0.0001415	4481	1.13907864071967e-12	0.55973689459556	6.2291565292448e-13	0.305962979463666	0.134300125939013	0.0120489839358053
17_43205356_45363133	ENSG00000238083.3	LRRC37A2	Adipose_Subcutaneous	COVID19_HGI_C2_ALL_eur_leave_ukbb_23andme_20210107	17_43949008_C_T	1.08843e-86	8.078e-05	4763	5.22980797022756e-64	0.558440847021093	2.81558696827987e-64	0.300508376579022	0.141050776399894	0.0462108156735845
17_43205356_45363133	ENSG00000238083.3	LRRC37A2	Brain_Anterior_cingulate_cortex_BA24	COVID19_HGI_B2_ALL_leave_23andme_20210107	17_44219831_T_A	9.77832e-22	9.948e-10	4231	4.05119118105727e-14	8.99380285175659e-05	3.51078882875768e-10	0.779188127681386	0.220721933938978	0.0134724775042612
17_43205356_45363133	ENSG00000238083.3	LRRC37A2	Pancreas	COVID19_HGI_C2_ALL_eur_leave_23andme_20210107	17_43999406_A_G	3.55489e-33	1.496e-05	4760	1.59727601581991e-20	0.220808559534412	3.97944388292143e-20	0.549891820858657	0.229299619606932	0.0115446181867024
17_43205356_45363133	ENSG00000238083.3	LRRC37A2	Brain_Frontal_Cortex_BA9	COVID19_HGI_B2_ALL_eur_leave_23andme_20210107	17_43855228_G_T	8.17359e-26	1.39e-06	4521	1.95377174678226e-13	0.00226216342854495	6.19112123011189e-11	0.716554242627898	0.281183593881452	0.0224660325167296
17_43205356_45363133	ENSG00000238083.3	LRRC37A2	Muscle_Skeletal	COVID19_HGI_C2_ALL_leave_23andme_20210107	17_44184828_G_T	1.74459e-60	0.2481	4635	1.28645477593874e-47	0.237481562096974	4.12899077682017e-47	0.762217849558228	0.000300588344799085	0.404672073182427
17_43205356_45363133	ENSG00000238083.3	LRRC37A2	Brain_Cortex	COVID19_HGI_B2_ALL_leave_23andme_20210107	17_44219831_T_A	5.93272e-32	9.948e-10	4234	1.59579244384314e-20	7.74070373639294e-05	1.38292421076185e-16	0.670485031243013	0.329437561719626	0.0593747449626577
17_43205356_45363133	ENSG00000238083.3	LRRC37A2	Esophagus_Gastroesophageal_Junction	COVID19_HGI_C2_ALL_eur_leave_23andme_20210107	17_43790401_A_G	9.08198e-42	1.95e-05	4760	5.12134182693938e-26	0.220917727883648	1.27592803020348e-25	0.550164183760242	0.22891808835611	0.0245348096529852
17_43205356_45363133	ENSG00000238083.3	LRRC37A2	Brain_Caudate_basal_ganglia	COVID19_HGI_C2_ALL_eur_leave_ukbb_23andme_20210107	17_44219831_T_A	3.45722e-32	6.244e-05	4755	9.41372805229142e-17	0.565704101688954	5.06776091576306e-17	0.304409730921751	0.129886167389292	0.021344784659438
17_43205356_45363133	ENSG00000238083.3	LRRC37A2	Brain_Cerebellum	COVID19_HGI_A2_ALL_eur_leave_ukbb_23andme_20210107	17_44219831_T_A	2.97091e-39	0.02258	4825	1.0540030849064e-21	0.93020264553014	6.21980332858103e-23	0.054877495483774	0.0149198589860831	0.0024448459290557
17_43205356_45363133	ENSG00000238083.3	LRRC37A2	Pancreas	COVID19_HGI_B1_ALL_eur_leave_ukbb_23andme_20210107	17_44316888_A_G	4.06794e-34	0.1947	4370	6.50456210840313e-20	0.825847229371537	1.20720306939004e-20	0.153250800802696	0.0209019698257701	0.00521212810947155
17_43205356_45363133	ENSG00000238083.3	LRRC37A2	Cells_EBV-transformed_lymphocytes	COVID19_HGI_C2_ALL_eur_leave_ukbb_23andme_20210107	17_43964283_G_C	4.17195e-13	0.0001323	4760	1.22825956798126e-05	0.569443201194382	6.61247125039811e-06	0.306441950409434	0.124095953329254	0.00877253643680744
17_43205356_45363133	ENSG00000238083.3	LRRC37A2	Brain_Putamen_basal_ganglia	COVID19_HGI_B1_ALL_eur_leave_ukbb_23andme_20210107	17_44219831_T_A	2.50803e-28	0.1494	4347	5.98898068183456e-13	0.82663103088128	1.10682393225922e-13	0.152749117894407	0.0206198512236041	0.00196431608453861
17_43205356_45363133	ENSG00000238083.3	LRRC37A2	Skin_Sun_Exposed_Lower_leg	COVID19_HGI_B2_ALL_leave_23andme_20210107	17_44152447_G_A	5.15555e-61	1.263e-08	4237	5.23553926912218e-49	7.87355559561664e-05	4.53715272137041e-45	0.682009588151692	0.317911676292355	0.0239603080451521
17_43205356_45363133	ENSG00000238083.3	LRRC37A2	Brain_Substantia_nigra	COVID19_HGI_A2_ALL_eur_leave_23andme_20210107	17_44210933_A_G	2.40384e-11	0.002	4798	0.00210881964263401	0.707570266188664	0.000629842806576822	0.211252124035257	0.0784389473268681	0.00291565266498972
17_43205356_45363133	ENSG00000238083.3	LRRC37A2	Artery_Coronary	COVID19_HGI_B2_ALL_leave_UKBB_23andme_20210107	17_44072984_A_G	1.37473e-22	2.178e-05	3931	2.25657189025299e-12	0.0976409612626038	1.41716841953109e-11	0.612913649764847	0.289445388956122	0.00246285379387113
17_43205356_45363133	ENSG00000238083.3	LRRC37A2	Heart_Atrial_Appendage	COVID19_HGI_A2_ALL_eur_leave_ukbb_23andme_20210107	17_43835854_C_A	9.27219e-47	0.04329	4834	1.89241886291139e-29	0.931919091745192	1.11824747242079e-30	0.0550549184948721	0.0130259897599366	0.00946855582969513
17_43205356_45363133	ENSG00000238083.3	LRRC37A2	Artery_Tibial	COVID19_HGI_C2_ALL_eur_leave_ukbb_23andme_20210107	17_43790401_A_G	1.58038e-73	0.0001202	4763	3.82925206095297e-54	0.566407385499877	2.0615655990537e-54	0.304809612906952	0.128783001593169	0.0124627815567567
17_43205356_45363133	ENSG00000238083.3	LRRC37A2	Colon_Transverse	COVID19_HGI_C2_ALL_leave_UKBB_23andme_20210107	17_44078832_G_A	2.64138e-40	8.272e-05	4482	1.18711122411653e-25	0.562545909720588	6.49187700971368e-26	0.307505830429835	0.129948259849574	0.00992472876437628
17_43205356_45363133	ENSG00000238083.3	LRRC37A2	Artery_Aorta	COVID19_HGI_C2_ALL_leave_UKBB_23andme_20210107	17_43790401_A_G	3.53111e-55	0.0002062	4483	7.27528015371e-37	0.570050066904934	3.97860561201531e-37	0.311622849530937	0.118327083564126	0.0114344556676641
17_43205356_45363133	ENSG00000238083.3	LRRC37A2	Brain_Hypothalamus	COVID19_HGI_B1_ALL_leave_23andme_20210107	17_43855228_G_T	1.65251e-27	0.000562	4356	1.68792774430829e-12	0.0265113986072109	5.27840538851581e-11	0.828906956474962	0.144581644863355	0.0147535693514498
17_43205356_45363133	ENSG00000238083.3	LRRC37A2	Brain_Spinal_cord_cervical_c-1	COVID19_HGI_B1_ALL_eur_leave_23andme_20210107	17_44228169_C_T	3.9862e-17	0.0006349	4354	5.34298072622543e-07	0.0793874883276799	4.79283687439377e-06	0.711924302278647	0.208682882258727	0.00392964161702343
17_43205356_45363133	ENSG00000238083.3	LRRC37A2	Artery_Aorta	COVID19_HGI_B1_ALL_eur_leave_23andme_20210107	17_43849366_T_C	2.03387e-55	0.0004212	4369	1.0458443564554e-37	0.077915635299013	9.3830113072143e-37	0.698813141323935	0.223271223377053	0.00435651026026711
17_43205356_45363133	ENSG00000238083.3	LRRC37A2	Heart_Atrial_Appendage	COVID19_HGI_C2_ALL_leave_23andme_20210107	17_43790401_A_G	3.21943e-46	2.601e-05	4635	3.93562450187369e-30	0.193668254104954	1.2631736127223e-29	0.621410528477817	0.184921217417225	0.0265201419797328
17_43205356_45363133	ENSG00000238083.3	LRRC37A2	Artery_Coronary	COVID19_HGI_C2_ALL_leave_UKBB_23andme_20210107	17_43964283_G_C	2.92661e-23	0.0001415	4483	1.16237956989223e-11	0.563624513684617	6.35666226228666e-12	0.308098981530304	0.128276504767098	0.00874138691333311
17_43205356_45363133	ENSG00000238083.3	LRRC37A2	Stomach	COVID19_HGI_B2_ALL_leave_UKBB_23andme_20210107	17_43964283_G_C	8.0154e-41	6.94e-05	3931	9.22167658828718e-26	0.0982549824536978	5.79138156089708e-25	0.616774289809943	0.284970727736362	0.00450835223704153
17_43205356_45363133	ENSG00000238083.3	LRRC37A2	Thyroid	COVID19_HGI_B1_ALL_leave_UKBB_23andme_20210107	17_44152447_G_A	6.41924e-80	0.1217	4010	1.99646666560677e-58	0.869875309911565	2.41916987692989e-59	0.105380278505918	0.0247444115825111	0.0138480871521834
17_43205356_45363133	ENSG00000238083.3	LRRC37A2	Brain_Amygdala	COVID19_HGI_A2_ALL_eur_leave_ukbb_23andme_20210107	17_43705601_A_G	7.06012e-18	0.08934	4785	1.55863478033329e-06	0.931511182883035	9.15486082038584e-08	0.0546998334552458	0.013787333478331	0.00580537488378635
17_43205356_45363133	ENSG00000238083.3	LRRC37A2	Brain_Cerebellar_Hemisphere	COVID19_HGI_B1_ALL_eur_leave_ukbb_23andme_20210107	17_44258914_A_G	9.17888e-36	0.2591	4350	2.34687438776024e-17	0.826772518977431	4.3302813324335e-18	0.152529332810783	0.0206981482117877	0.0013058468965088
17_43205356_45363133	ENSG00000238083.3	LRRC37A2	Adipose_Visceral_Omentum	COVID19_HGI_C2_ALL_eur_leave_23andme_20210107	17_43779351_G_A	2.24171e-60	0.0001363	4760	1.10473750273159e-40	0.21964182302857	2.75233638640874e-40	0.546980942913421	0.233377234058004	0.0395243160989819
17_43205356_45363133	ENSG00000238083.3	LRRC37A2	Brain_Frontal_Cortex_BA9	COVID19_HGI_B1_ALL_eur_leave_ukbb_23andme_20210107	17_43855228_G_T	8.17359e-26	0.15	4360	7.44386825655912e-11	0.826313824983138	1.379119514044e-11	0.153069884707624	0.0206162902210083	0.0260345828841588
17_43205356_45363133	ENSG00000238083.3	LRRC37A2	Colon_Transverse	COVID19_HGI_B1_ALL_leave_23andme_20210107	17_43933790_G_T	4.31447e-41	0.0002387	4366	5.58660793942728e-27	0.0261399187184524	1.7470887379512e-25	0.817311906729223	0.156548174552325	0.00407125005128389
17_43205356_45363133	ENSG00000238083.3	LRRC37A2	Cells_Transformed_fibroblasts	COVID19_HGI_A2_ALL_eur_leave_23andme_20210107	17_44095467_T_C	6.80443e-39	0.002956	4826	3.05458466254452e-25	0.70904436979736	9.13138885674521e-26	0.211882963832307	0.0790726663703291	0.0454467688630429
17_43205356_45363133	ENSG00000238083.3	LRRC37A2	Esophagus_Gastroesophageal_Junction	COVID19_HGI_A2_ALL_leave_23andme_20210107	17_43803788_T_C	9.08198e-42	0.0007493	4454	1.03458609179493e-25	0.445735499620143	9.64196072678634e-26	0.415270048445172	0.138994451934688	0.00364698802614471
17_43205356_45363133	ENSG00000238083.3	LRRC37A2	Brain_Cerebellum	COVID19_HGI_B1_ALL_leave_23andme_20210107	17_44219831_T_A	2.97091e-39	9.137e-05	4363	3.06832535817017e-23	0.026173998107984	9.59549647519317e-22	0.818377390215599	0.155448611676419	0.00369427751097952
17_43205356_45363133	ENSG00000238083.3	LRRC37A2	Pancreas	COVID19_HGI_C2_ALL_eur_leave_ukbb_23andme_20210107	17_43999406_A_G	3.55489e-33	7.103e-05	4763	4.11739125240644e-20	0.569203387809061	2.21669193583807e-20	0.306319210423772	0.124477401767168	0.0149312380992967
17_43205356_45363133	ENSG00000238083.3	LRRC37A2	Liver	COVID19_HGI_C2_ALL_eur_leave_ukbb_23andme_20210107	17_43934896_T_A	5.209e-19	0.0001033	4755	1.01586622749776e-09	0.569268364424249	5.46883954554082e-10	0.306336954178771	0.12439467983423	0.00742366163119869
17_43205356_45363133	ENSG00000238083.3	LRRC37A2	Skin_Not_Sun_Exposed_Suprapubic	COVID19_HGI_A2_ALL_leave_23andme_20210107	17_43960911_A_G	1.34256e-41	0.0007361	4454	1.16601283672994e-28	0.433834491537627	1.08668095075333e-28	0.404155732604958	0.162009775857411	0.0105594151964408
17_43205356_45363133	ENSG00000238083.3	LRRC37A2	Minor_Salivary_Gland	COVID19_HGI_B2_ALL_eur_leave_ukbb_23andme_20210107	17_43855228_G_T	1.40376e-13	0.000878	4521	0.000222544263601268	0.50852360733177	0.000152173416764862	0.347579549145573	0.14352212584229	0.00426877533278715
17_43205356_45363133	ENSG00000238083.3	LRRC37A2	Colon_Sigmoid	COVID19_HGI_A2_ALL_leave_UKBB_23andme_20210107	17_44123717_C_T	1.26413e-39	0.009951	4464	9.5480012168495e-23	0.866769699868215	1.08957625100039e-23	0.098877624670805	0.0343526754609793	0.0057094417389843
17_43205356_45363133	ENSG00000238083.3	LRRC37A2	Brain_Hypothalamus	COVID19_HGI_B1_ALL_eur_leave_23andme_20210107	17_43855228_G_T	1.65251e-27	0.0005229	4355	5.23592496033218e-12	0.0792442702662907	4.6969986162366e-11	0.710667608953506	0.210088120727999	0.0361654539756978
17_43205356_45363133	ENSG00000238083.3	LRRC37A2	Brain_Caudate_basal_ganglia	COVID19_HGI_C2_ALL_leave_UKBB_23andme_20210107	17_44219831_T_A	3.45722e-32	2.535e-05	4476	9.4936489857365e-17	0.559279072656546	5.19153138200543e-17	0.305702585445399	0.135018341898056	0.0473689588918298
17_43205356_45363133	ENSG00000238083.3	LRRC37A2	Skin_Not_Sun_Exposed_Suprapubic	COVID19_HGI_B1_ALL_leave_UKBB_23andme_20210107	17_43960911_A_G	1.34256e-41	0.1997	4010	2.54388392972885e-28	0.870796434248966	3.08248941954441e-29	0.105492927278083	0.0237106384729536	0.00767463653715017
17_43205356_45363133	ENSG00000238083.3	LRRC37A2	Pancreas	COVID19_HGI_C2_ALL_leave_23andme_20210107	17_43999406_A_G	3.55489e-33	1.247e-05	4635	1.32334743387347e-20	0.182750297587636	4.24740103670179e-20	0.58632237194884	0.230927330463524	0.0110503863972636
17_43205356_45363133	ENSG00000238083.3	LRRC37A2	Brain_Substantia_nigra	COVID19_HGI_B1_ALL_leave_UKBB_23andme_20210107	17_43715427_T_C	1.946e-11	0.05432	3996	0.00291101355657549	0.868780044055982	0.000351599324740666	0.104910327873519	0.0230470151891825	0.00330464513224066
17_43205356_45363133	ENSG00000238083.3	LRRC37A2	Small_Intestine_Terminal_Ileum	COVID19_HGI_A2_ALL_leave_UKBB_23andme_20210107	17_44095467_T_C	5.12375e-22	0.005867	4463	2.01155664259627e-10	0.867001505523752	2.2951263473095e-11	0.0988881848100358	0.0341103094421059	0.00354065762913893
17_43205356_45363133	ENSG00000238083.3	LRRC37A2	Minor_Salivary_Gland	COVID19_HGI_B2_ALL_leave_23andme_20210107	17_44219831_T_A	5.57944e-10	9.948e-10	4236	3.66818539838921e-08	8.00586030991746e-05	0.000317887356023998	0.693486997982678	0.306115019376344	0.00445101017603891
17_43205356_45363133	ENSG00000238083.3	LRRC37A2	Esophagus_Muscularis	COVID19_HGI_B1_ALL_eur_leave_ukbb_23andme_20210107	17_44152447_G_A	8.24806e-63	0.1461	4370	6.11023279840381e-44	0.826163629858577	1.13401819615059e-44	0.15330989810724	0.0205264720341761	0.00754093180398838
17_43205356_45363133	ENSG00000238083.3	LRRC37A2	Lung	COVID19_HGI_A2_ALL_eur_leave_ukbb_23andme_20210107	17_44021218_C_T	3.61211e-66	0.03221	4834	2.11086530842468e-47	0.930518516375058	1.24732945862481e-48	0.0549706724043138	0.0145108112206256	0.0089867399934032
17_43205356_45363133	ENSG00000238083.3	LRRC37A2	Adrenal_Gland	COVID19_HGI_B1_ALL_eur_leave_ukbb_23andme_20210107	17_43779351_G_A	7.08989e-29	0.1632	4368	7.2876639387874e-15	0.82571870994012	1.35155122727852e-15	0.153114480660109	0.0211668093997595	0.00330615670213977
17_43205356_45363133	ENSG00000238083.3	LRRC37A2	Colon_Transverse	COVID19_HGI_B2_ALL_eur_leave_ukbb_23andme_20210107	17_44078832_G_A	2.64138e-40	0.000406	4529	1.08337870857236e-25	0.504949305075512	7.40864598743824e-26	0.345157857195241	0.149892837729246	0.00254567245612401
17_43205356_45363133	ENSG00000238083.3	LRRC37A2	Esophagus_Mucosa	COVID19_HGI_B2_ALL_eur_leave_ukbb_23andme_20210107	17_44152447_G_A	8.69646e-52	0.0004064	4531	2.90351287342955e-37	0.505073735606148	1.9855852474719e-37	0.345248121702616	0.149678142691241	0.00397219053500796
17_43205356_45363133	ENSG00000238083.3	LRRC37A2	Brain_Putamen_basal_ganglia	COVID19_HGI_C2_ALL_leave_UKBB_23andme_20210107	17_44219831_T_A	2.50803e-28	2.535e-05	4466	3.83922621563956e-13	0.559421829437059	2.09898769499842e-13	0.305713102816659	0.134865067745687	0.0530056309802726
17_43205356_45363133	ENSG00000238083.3	LRRC37A2	Colon_Transverse	COVID19_HGI_C2_ALL_eur_leave_ukbb_23andme_20210107	17_43964283_G_C	1.48498e-40	0.0001323	4761	1.17363091650517e-25	0.565527826018889	6.31843112732951e-26	0.304330875281294	0.130141298699817	0.00949510506108793
17_43205356_45363133	ENSG00000238083.3	LRRC37A2	Nerve_Tibial	COVID19_HGI_B2_ALL_eur_leave_ukbb_23andme_20210107	17_43949008_C_T	3.69213e-74	0.0006949	4531	3.14578827927377e-53	0.502239537033878	2.15126678312885e-53	0.343305160308987	0.15445530265713	0.0215775085345319
17_43205356_45363133	ENSG00000238083.3	LRRC37A2	Adipose_Subcutaneous	COVID19_HGI_B1_ALL_leave_UKBB_23andme_20210107	17_43801185_A_G	7.74406e-87	0.08027	4010	8.9540888075151e-64	0.869968776976734	1.08498991201099e-64	0.105391709047595	0.0246395139756683	0.00949147796581607
17_43205356_45363133	ENSG00000238083.3	LRRC37A2	Brain_Hypothalamus	COVID19_HGI_B1_ALL_leave_UKBB_23andme_20210107	17_43855228_G_T	1.65251e-27	0.1642	3998	5.84987430232441e-11	0.871598240360198	7.06927863831139e-12	0.105305163522629	0.0230965960516034	0.027120740269827
17_43205356_45363133	ENSG00000238083.3	LRRC37A2	Uterus	COVID19_HGI_A2_ALL_eur_leave_23andme_20210107	17_44152447_G_A	6.82124e-17	0.001535	4817	8.60046395819858e-07	0.709957496832979	2.57064830377637e-07	0.212125873010159	0.0779155130456352	0.00228157668651319
17_43205356_45363133	ENSG00000238083.3	LRRC37A2	Brain_Putamen_basal_ganglia	COVID19_HGI_B2_ALL_eur_leave_23andme_20210107	17_44219831_T_A	2.50803e-28	9.688e-08	4509	1.52443838404669e-15	0.00219009575628151	4.83064407752076e-13	0.693693962629502	0.304115941613734	0.0209523347066741
17_43205356_45363133	ENSG00000238083.3	LRRC37A2	Brain_Cortex	COVID19_HGI_B1_ALL_leave_UKBB_23andme_20210107	17_43785349_T_C	5.90185e-32	0.07458	4007	1.82021869132277e-16	0.870393104810599	2.20481115002388e-17	0.105405571017948	0.024201324171454	0.00299081099653588
17_43205356_45363133	ENSG00000238083.3	LRRC37A2	Small_Intestine_Terminal_Ileum	COVID19_HGI_A2_ALL_eur_leave_23andme_20210107	17_43858187_G_T	1.53401e-22	0.001977	4813	1.6345390607538e-10	0.708171349773781	4.88372692648067e-11	0.211509331396574	0.0803193186173533	0.00308781735584595
17_43205356_45363133	ENSG00000238083.3	LRRC37A2	Prostate	COVID19_HGI_B1_ALL_eur_leave_23andme_20210107	17_43964283_G_C	8.80591e-26	0.0004869	4363	1.7116034362524e-13	0.079354293868001	1.53556725119018e-12	0.711719154007393	0.208926552122898	0.00251990528269591
17_43205356_45363133	ENSG00000238083.3	LRRC37A2	Esophagus_Muscularis	COVID19_HGI_B2_ALL_leave_UKBB_23andme_20210107	17_44152447_G_A	8.24806e-63	3.453e-05	3931	7.38047521979969e-45	0.0969835731515436	4.635073426116e-44	0.608780341495437	0.294236085353024	0.0155590543394546
17_43205356_45363133	ENSG00000238083.3	LRRC37A2	Stomach	COVID19_HGI_A2_ALL_eur_leave_23andme_20210107	17_43964283_G_C	8.0154e-41	0.002302	4826	5.66380445300312e-25	0.708712168365996	1.69314020014277e-25	0.211783223448142	0.0795046081858648	0.00326558473231088
17_43205356_45363133	ENSG00000238083.3	LRRC37A2	Brain_Hypothalamus	COVID19_HGI_B2_ALL_eur_leave_23andme_20210107	17_43855228_G_T	1.65251e-27	1.39e-06	4517	1.43401036904618e-13	0.00225424131709835	4.54409406516134e-11	0.714040599014088	0.283705159623229	0.0288374797441572
17_43205356_45363133	ENSG00000238083.3	LRRC37A2	Colon_Sigmoid	COVID19_HGI_C2_ALL_leave_UKBB_23andme_20210107	17_43949008_C_T	7.73625e-39	8.465e-05	4483	6.31678989197152e-23	0.563059850423059	3.45443957938902e-23	0.307789311883127	0.129150837693814	0.0144503888805205
17_43205356_45363133	ENSG00000238083.3	LRRC37A2	Nerve_Tibial	COVID19_HGI_B1_ALL_eur_leave_23andme_20210107	17_43949008_C_T	3.69213e-74	0.0005335	4369	5.14820170931363e-54	0.0789184935434287	4.61881680119481e-53	0.707820503960401	0.213261002496168	0.0156103082694531
17_43205356_45363133	ENSG00000238083.3	LRRC37A2	Stomach	COVID19_HGI_B2_ALL_leave_23andme_20210107	17_43964283_G_C	8.0154e-41	3.237e-08	4237	7.12227073348057e-29	8.04483943850531e-05	6.17220660177882e-25	0.696868018631164	0.303051532974447	0.00386501240127343
17_43205356_45363133	ENSG00000238083.3	LRRC37A2	Brain_Frontal_Cortex_BA9	COVID19_HGI_B2_ALL_leave_UKBB_23andme_20210107	17_43855228_G_T	8.17359e-26	8.103e-05	3929	9.53067622681986e-12	0.099559714137247	5.98542650572715e-11	0.624976446642053	0.275463839151313	0.0277363936106139
17_43205356_45363133	ENSG00000238083.3	LRRC37A2	Spleen	COVID19_HGI_B2_ALL_eur_leave_ukbb_23andme_20210107	17_44157622_T_G	1.68235e-19	0.0003754	4526	1.33526206398024e-09	0.509471337433763	9.11444782786979e-10	0.347620279842908	0.142908380476622	0.0026133818419815
17_43205356_45363133	ENSG00000238083.3	LRRC37A2	Artery_Coronary	COVID19_HGI_A2_ALL_leave_UKBB_23andme_20210107	17_44019479_C_G	1.35521e-23	0.009584	4464	1.74781474920534e-11	0.866533558227894	1.9945299530562e-12	0.0988504138644218	0.034616027888212	0.00304683567788986
17_43205356_45363133	ENSG00000238083.3	LRRC37A2	Esophagus_Muscularis	COVID19_HGI_B2_ALL_eur_leave_23andme_20210107	17_44152447_G_A	8.24806e-63	4.21e-07	4530	1.54218554855665e-46	0.00217915826231631	4.88688574115645e-44	0.69022522968928	0.30759561204841	0.017602757547765
17_43205356_45363133	ENSG00000238083.3	LRRC37A2	Nerve_Tibial	COVID19_HGI_C2_ALL_eur_leave_23andme_20210107	17_43949008_C_T	3.69213e-74	1.673e-05	4760	1.28945228925524e-53	0.211349510261042	3.21253369735335e-53	0.52629254392256	0.262357945816397	0.104064297104883
17_43205356_45363133	ENSG00000238083.3	LRRC37A2	Pituitary	COVID19_HGI_B1_ALL_eur_leave_ukbb_23andme_20210107	17_43855228_G_T	7.69516e-40	0.15	4368	2.28191473867094e-21	0.826112405688879	4.23355507073811e-22	0.153245047219247	0.0206425470918754	0.0153544407792763
17_43205356_45363133	ENSG00000238083.3	LRRC37A2	Skin_Not_Sun_Exposed_Suprapubic	COVID19_HGI_C2_ALL_leave_23andme_20210107	17_43949008_C_T	8.32067e-41	1.253e-05	4635	4.77617700650152e-29	0.177852649136441	1.5329563990242e-28	0.570582296852666	0.251565054010896	0.0191566897425028
17_43205356_45363133	ENSG00000238083.3	LRRC37A2	Esophagus_Gastroesophageal_Junction	COVID19_HGI_B1_ALL_leave_UKBB_23andme_20210107	17_43810782_G_C	9.08198e-42	0.06236	4010	2.20610134848172e-25	0.867216104624973	2.67318960022771e-26	0.105055071366878	0.0277288240081477	0.00506225934214815
17_43205356_45363133	ENSG00000238083.3	LRRC37A2	Colon_Transverse	COVID19_HGI_B2_ALL_eur_leave_23andme_20210107	17_44078832_G_A	2.64138e-40	4.412e-07	4528	4.69092061921486e-28	0.00218637831869553	1.48646136675841e-25	0.692515401099432	0.305298220581872	0.00265283524125228
17_43205356_45363133	ENSG00000238083.3	LRRC37A2	Nerve_Tibial	COVID19_HGI_A2_ALL_eur_leave_ukbb_23andme_20210107	17_43949008_C_T	3.69213e-74	0.03243	4834	5.66756243314246e-53	0.92965193805812	3.34901405278656e-54	0.054918546801564	0.0154295151403168	0.015473759024608
17_43205356_45363133	ENSG00000238083.3	LRRC37A2	Brain_Amygdala	COVID19_HGI_B1_ALL_leave_UKBB_23andme_20210107	17_43688317_A_G	9.11647e-18	0.2685	3993	1.63583274395902e-06	0.87189451286923	1.97333289961925e-07	0.105155171566619	0.0229484823981172	0.00579617980878566
17_43205356_45363133	ENSG00000238083.3	LRRC37A2	Nerve_Tibial	COVID19_HGI_A2_ALL_eur_leave_23andme_20210107	17_43949008_C_T	3.69213e-74	0.001986	4826	4.2841226621042e-53	0.702725770483443	1.28069751732075e-53	0.209985863267889	0.0872883662486721	0.01634532832151
17_43205356_45363133	ENSG00000238083.3	LRRC37A2	Testis	COVID19_HGI_B1_ALL_leave_23andme_20210107	17_44189067_A_G	2.58883e-16	1.961e-06	4368	3.69692133337823e-10	0.00246916173342374	1.15613245006908e-08	0.0762964759293905	0.921234350406168	0.716037073186249
17_43205356_45363133	ENSG00000238083.3	LRRC37A2	Brain_Hippocampus	COVID19_HGI_C2_ALL_eur_leave_ukbb_23andme_20210107	17_44219831_T_A	7.50863e-22	6.244e-05	4744	6.16098184860687e-10	0.566394298773863	3.31643083653166e-10	0.304758842190065	0.12884685808833	0.0248381974268996
17_43205356_45363133	ENSG00000238083.3	LRRC37A2	Whole_Blood	COVID19_HGI_C2_ALL_leave_23andme_20210107	17_43964283_G_C	4.96133e-38	2.007e-05	4635	3.84097068699924e-27	0.179583338347164	1.23279363078144e-26	0.576144390256543	0.244272271396291	0.00916164398507537
17_43205356_45363133	ENSG00000238083.3	LRRC37A2	Brain_Hippocampus	COVID19_HGI_B2_ALL_eur_leave_ukbb_23andme_20210107	17_44219831_T_A	7.50863e-22	0.0001441	4513	5.68442583055492e-10	0.506026694519092	3.88641988791218e-10	0.345820334968561	0.148152969555261	0.0127451404665852
17_43205356_45363133	ENSG00000238083.3	LRRC37A2	Brain_Amygdala	COVID19_HGI_C2_ALL_leave_23andme_20210107	17_43785349_T_C	8.76759e-17	7.924e-06	4597	3.07292681543951e-07	0.182556789310063	9.86238386224789e-07	0.585673865557783	0.231768051601087	0.0292157688755686
17_43205356_45363133	ENSG00000238083.3	LRRC37A2	Cells_Transformed_fibroblasts	COVID19_HGI_C2_ALL_eur_leave_ukbb_23andme_20210107	17_44095467_T_C	6.80443e-39	0.0006727	4763	2.44418542849692e-25	0.566833962246925	1.3158832369587e-25	0.305039927165269	0.128126110587803	0.0619199568010505
17_43205356_45363133	ENSG00000238083.3	LRRC37A2	Adipose_Subcutaneous	COVID19_HGI_A2_ALL_eur_leave_23andme_20210107	17_43949008_C_T	1.08843e-86	0.001986	4826	6.58537270736007e-64	0.703735530451044	1.96863422038561e-64	0.210289034288751	0.0859754352602188	0.00561478637794523
17_43205356_45363133	ENSG00000238083.3	LRRC37A2	Brain_Hippocampus	COVID19_HGI_C2_ALL_leave_23andme_20210107	17_44219831_T_A	7.50863e-22	2.953e-06	4619	1.93748886091126e-10	0.177776429994449	6.21844184964156e-10	0.570328103449662	0.251895465740297	0.0600810929155216
17_43205356_45363133	ENSG00000238083.3	LRRC37A2	Thyroid	COVID19_HGI_B1_ALL_leave_23andme_20210107	17_44152447_G_A	6.41924e-80	0.000209	4368	5.65201883730983e-60	0.0260140430371074	1.76754704711133e-58	0.81337250236127	0.160613454601629	0.0141838990192021
17_43205356_45363133	ENSG00000238083.3	LRRC37A2	Heart_Left_Ventricle	COVID19_HGI_B1_ALL_leave_23andme_20210107	17_44234060_A_G	1.29474e-44	0.0001582	4368	6.62347405375632e-30	0.0261269002470981	2.07134872376112e-28	0.8169055141791	0.156967585573807	0.0122749633285358
17_43205356_45363133	ENSG00000238083.3	LRRC37A2	Adrenal_Gland	COVID19_HGI_C2_ALL_eur_leave_ukbb_23andme_20210107	17_43790401_A_G	4.03145e-28	0.0001202	4763	4.64812353150825e-15	0.567787774570707	2.5024238206781e-15	0.305554902675396	0.126657322753892	0.00967608051375043
17_43205356_45363133	ENSG00000238083.3	LRRC37A2	Breast_Mammary_Tissue	COVID19_HGI_B2_ALL_eur_leave_ukbb_23andme_20210107	17_44123717_C_T	5.7931e-47	0.0004201	4531	7.90847063505132e-30	0.504021076924306	5.40825658695107e-30	0.344526480248309	0.15145244282739	0.0108349215497583
17_43205356_45363133	ENSG00000238083.3	LRRC37A2	Heart_Left_Ventricle	COVID19_HGI_C2_ALL_eur_leave_ukbb_23andme_20210107	17_43785349_T_C	1.96367e-43	9.965e-05	4763	1.37613935661612e-28	0.563086004715286	7.40876158567022e-29	0.30301635681115	0.13389763847357	0.0142158851574538
17_43205356_45363133	ENSG00000238083.3	LRRC37A2	Adipose_Visceral_Omentum	COVID19_HGI_C2_ALL_leave_23andme_20210107	17_43779351_G_A	2.24171e-60	0.0001049	4635	9.21365012900611e-41	0.183004157634566	2.95720278046726e-40	0.587138228015771	0.229857614349657	0.0420627084163406
17_43205356_45363133	ENSG00000238083.3	LRRC37A2	Muscle_Skeletal	COVID19_HGI_A2_ALL_leave_23andme_20210107	17_44184828_G_T	1.74459e-60	0.0291	4454	2.79175400844529e-47	0.515362117318	2.60181175078211e-47	0.480294138389044	0.00434374429296329	0.46307474648406
17_43205356_45363133	ENSG00000238083.3	LRRC37A2	Brain_Cortex	COVID19_HGI_B1_ALL_leave_23andme_20210107	17_43785349_T_C	5.90185e-32	8.151e-05	4364	5.18246470584896e-18	0.0261517300225178	1.62070088103733e-16	0.817681180462703	0.156167089514778	0.00498818092023787
17_43205356_45363133	ENSG00000238083.3	LRRC37A2	Artery_Aorta	COVID19_HGI_C2_ALL_eur_leave_23andme_20210107	17_43790401_A_G	3.53111e-55	1.95e-05	4760	2.73771545911299e-37	0.217073923386137	6.82072786985047e-37	0.540574318626502	0.242351757987361	0.016861414552325
17_43205356_45363133	ENSG00000238083.3	LRRC37A2	Esophagus_Mucosa	COVID19_HGI_A2_ALL_eur_leave_ukbb_23andme_20210107	17_44030115_C_T	4.36929e-52	0.033	4834	5.13479119107187e-37	0.930072543782597	3.03419469302423e-38	0.0549438466809632	0.014983609536444	0.00375651992713365
17_43205356_45363133	ENSG00000238083.3	LRRC37A2	Skin_Sun_Exposed_Lower_leg	COVID19_HGI_C2_ALL_leave_23andme_20210107	17_43949008_C_T	2.60639e-60	1.253e-05	4635	1.0941644435464e-45	0.182273482042376	3.51181788915275e-45	0.584789980932174	0.232936537025457	0.0270918015008482
17_43205356_45363133	ENSG00000238083.3	LRRC37A2	Pituitary	COVID19_HGI_B1_ALL_leave_UKBB_23andme_20210107	17_43855228_G_T	7.69516e-40	0.1642	4010	2.43633665550163e-21	0.870828592219962	2.95217162829929e-22	0.105496860032653	0.0236745477473851	0.0120299630047017
17_43205356_45363133	ENSG00000238083.3	LRRC37A2	Whole_Blood	COVID19_HGI_B2_ALL_leave_23andme_20210107	17_44159849_T_C	1.2419e-37	8.236e-09	4237	1.83873982737302e-30	7.97359449466185e-05	1.59346401255366e-26	0.690687703971825	0.309232560083234	0.00367934087248503
17_43205356_45363133	ENSG00000238083.3	LRRC37A2	Minor_Salivary_Gland	COVID19_HGI_A2_ALL_leave_UKBB_23andme_20210107	17_43855228_G_T	1.40376e-13	0.01411	4464	0.000366343330846187	0.86634427490405	4.18055029463112e-05	0.0988290111399148	0.0344185651222432	0.00373041658748573
17_43205356_45363133	ENSG00000238083.3	LRRC37A2	Pituitary	COVID19_HGI_C2_ALL_eur_leave_23andme_20210107	17_43855228_G_T	7.69516e-40	0.0001546	4759	5.58029156903904e-22	0.219975324657215	1.39026841839759e-21	0.547812173555886	0.232212501786897	0.0141741336546299
17_43205356_45363133	ENSG00000238083.3	LRRC37A2	Cells_Transformed_fibroblasts	COVID19_HGI_A2_ALL_leave_UKBB_23andme_20210107	17_44095467_T_C	6.80443e-39	0.005867	4464	3.78565280333479e-25	0.864942185013229	4.3200218510316e-26	0.0986670385460952	0.0363907764406766	0.117208023216775
17_43205356_45363133	ENSG00000238083.3	LRRC37A2	Liver	COVID19_HGI_B1_ALL_leave_UKBB_23andme_20210107	17_44057595_G_A	3.61314e-19	0.05435	4004	1.72421373758855e-09	0.871041011591263	2.07777794931535e-10	0.104941496203223	0.0240174902735219	0.00287682051629165
17_43205356_45363133	ENSG00000238083.3	LRRC37A2	Brain_Spinal_cord_cervical_c-1	COVID19_HGI_B2_ALL_eur_leave_23andme_20210107	17_44212782_T_C	6.05688e-17	3.906e-07	4515	1.42059134107085e-08	0.00220937419592048	4.50157353217079e-06	0.6998090921636	0.297977017861035	0.00918701671257965
17_43205356_45363133	ENSG00000238083.3	LRRC37A2	Spleen	COVID19_HGI_C2_ALL_eur_leave_23andme_20210107	17_43999406_A_G	1.57427e-19	1.496e-05	4754	5.56028263910014e-10	0.221143952491788	1.38525886433339e-09	0.550717992506494	0.228138053060432	0.00975963006942272
17_43205356_45363133	ENSG00000238083.3	LRRC37A2	Heart_Left_Ventricle	COVID19_HGI_C2_ALL_leave_UKBB_23andme_20210107	17_43785349_T_C	1.96367e-43	7.475e-05	4483	1.39305055731063e-28	0.558620866980057	7.61812417946654e-29	0.305354908000088	0.136024225019852	0.0180476260398681
17_43205356_45363133	ENSG00000238083.3	LRRC37A2	Artery_Aorta	COVID19_HGI_B2_ALL_leave_UKBB_23andme_20210107	17_43801092_T_C	1.8976e-55	5.156e-05	3931	1.34106374468089e-37	0.0980565950094075	8.42212559568315e-37	0.615526934632338	0.28641647035826	0.005157377420175
17_43205356_45363133	ENSG00000238083.3	LRRC37A2	Brain_Substantia_nigra	COVID19_HGI_A2_ALL_eur_leave_ukbb_23andme_20210107	17_44210933_A_G	2.40384e-11	0.03134	4806	0.00276506950967601	0.928488507220611	0.000162594378072861	0.0545839083240695	0.0139999205675709	0.00280140281497994
17_43205356_45363133	ENSG00000238083.3	LRRC37A2	Brain_Cortex	COVID19_HGI_C2_ALL_eur_leave_ukbb_23andme_20210107	17_44219831_T_A	5.93272e-32	6.244e-05	4757	1.08157793037435e-16	0.564604768820035	5.82271055655554e-17	0.303825274517053	0.131569956662909	0.0236078763967126
17_43205356_45363133	ENSG00000238083.3	LRRC37A2	Breast_Mammary_Tissue	COVID19_HGI_C2_ALL_eur_leave_ukbb_23andme_20210107	17_43949008_C_T	1.85739e-46	8.078e-05	4763	8.5378080279606e-30	0.561224301992795	4.59652460626679e-30	0.302011199627373	0.136764498379831	0.0314478858679678
17_43205356_45363133	ENSG00000238083.3	LRRC37A2	Small_Intestine_Terminal_Ileum	COVID19_HGI_C2_ALL_eur_leave_ukbb_23andme_20210107	17_44078832_G_A	8.98652e-22	8.821e-05	4753	1.3207537234599e-10	0.571049521855584	7.10923065220171e-11	0.307257547619221	0.121692930322028	0.00742774833472268
17_43205356_45363133	ENSG00000238083.3	LRRC37A2	Breast_Mammary_Tissue	COVID19_HGI_C2_ALL_leave_23andme_20210107	17_43949008_C_T	1.85739e-46	1.253e-05	4635	2.67677483127225e-30	0.175753581037967	8.59134638594851e-30	0.563836306438856	0.260410112523183	0.0249542331574691
17_43205356_45363133	ENSG00000238083.3	LRRC37A2	Esophagus_Muscularis	COVID19_HGI_A2_ALL_leave_23andme_20210107	17_44152447_G_A	8.24806e-63	0.0004686	4454	2.95334869368524e-44	0.43065677088466	2.75241203635505e-44	0.401188068794948	0.168155160320389	0.00997122923119707
17_43205356_45363133	ENSG00000238083.3	LRRC37A2	Ovary	COVID19_HGI_A2_ALL_eur_leave_23andme_20210107	17_44099669_G_A	6.84412e-19	0.001317	4818	7.06809563089748e-08	0.710659492681348	2.11239449955507e-08	0.212313025290211	0.0770273902235401	0.00219781173540785
17_43205356_45363133	ENSG00000238083.3	LRRC37A2	Vagina	COVID19_HGI_A2_ALL_eur_leave_ukbb_23andme_20210107	17_44132887_C_T	1.82152e-16	0.0244	4814	9.23380499489266e-07	0.931085460592831	5.44315244086199e-08	0.0548716753265183	0.014041886268627	0.00267223605867753
17_43205356_45363133	ENSG00000238083.3	LRRC37A2	Colon_Transverse	COVID19_HGI_B2_ALL_leave_UKBB_23andme_20210107	17_44078832_G_A	2.64138e-40	2.911e-05	3931	2.2349810064207e-26	0.0972594259510299	1.40360894958952e-25	0.610514757798478	0.292225816250493	0.00310315677328061
17_43205356_45363133	ENSG00000238083.3	LRRC37A2	Brain_Caudate_basal_ganglia	COVID19_HGI_B1_ALL_leave_UKBB_23andme_20210107	17_43767188_G_C	6.91133e-33	0.1258	4003	1.5836822539003e-16	0.870601832384885	1.91531014437125e-17	0.105266719489195	0.0241314481259209	0.0068986647314727
17_43205356_45363133	ENSG00000238083.3	LRRC37A2	Testis	COVID19_HGI_C2_ALL_eur_leave_ukbb_23andme_20210107	17_44612339_C_T	1.69861e-30	0.9958	4763	6.50059065010954e-18	0.649652908630861	3.49974194554872e-18	0.349754938807515	0.00059215256162287	0.9999999997329
17_43205356_45363133	ENSG00000238083.3	LRRC37A2	Spleen	COVID19_HGI_B1_ALL_leave_23andme_20210107	17_44057595_G_A	1.53735e-19	6.857e-05	4364	6.91126161996204e-11	0.0263696666478625	2.16131643709658e-09	0.824493266895238	0.149137064226471	0.00284497447211135
17_43205356_45363133	ENSG00000238083.3	LRRC37A2	Liver	COVID19_HGI_C2_ALL_leave_23andme_20210107	17_43785349_T_C	1.18551e-18	7.924e-06	4630	3.237349953934e-10	0.180984555652303	1.03905072182455e-09	0.580644560730071	0.23837088225484	0.00861031323302605
17_43205356_45363133	ENSG00000238083.3	LRRC37A2	Brain_Cerebellum	COVID19_HGI_A2_ALL_eur_leave_23andme_20210107	17_44219831_T_A	2.97091e-39	0.001275	4817	7.98912384335107e-22	0.705064321605923	2.38778650188728e-22	0.210645083878014	0.0842905945160596	0.00285413101958667
17_43205356_45363133	ENSG00000238083.3	LRRC37A2	Brain_Putamen_basal_ganglia	COVID19_HGI_A2_ALL_leave_UKBB_23andme_20210107	17_44219831_T_A	2.50803e-28	0.01228	4455	5.84770225877639e-13	0.866003778829492	6.66705218544903e-14	0.0986990797257592	0.0352971414440991	0.00182482670122262
17_43205356_45363133	ENSG00000238083.3	LRRC37A2	Adipose_Visceral_Omentum	COVID19_HGI_B2_ALL_eur_leave_23andme_20210107	17_43779351_G_A	2.24171e-60	9.117e-07	4530	1.13785189895223e-42	0.00218689939676384	3.60563112897902e-40	0.69268070769561	0.305132392907625	0.0438082417930715
17_43205356_45363133	ENSG00000238083.3	LRRC37A2	Pancreas	COVID19_HGI_C2_ALL_leave_UKBB_23andme_20210107	17_43999406_A_G	3.55489e-33	8.431e-05	4483	4.20095995586096e-20	0.567162746760693	2.29736346960009e-20	0.310039400648782	0.122797852590524	0.0127893749582075
17_43205356_45363133	ENSG00000238083.3	LRRC37A2	Heart_Left_Ventricle	COVID19_HGI_B2_ALL_eur_leave_ukbb_23andme_20210107	17_44030115_C_T	3.28938e-44	0.001002	4531	1.27720329386715e-28	0.504340165542792	8.73423376742142e-29	0.344745228811987	0.150914605645219	0.00409940878574482
17_43205356_45363133	ENSG00000238083.3	LRRC37A2	Uterus	COVID19_HGI_C2_ALL_eur_leave_ukbb_23andme_20210107	17_43949008_C_T	1.86889e-16	8.078e-05	4755	6.91219217821317e-07	0.570047554086485	3.72118478650736e-07	0.306762417100054	0.123188965475764	0.010334672553802
17_43205356_45363133	ENSG00000238083.3	LRRC37A2	Spleen	COVID19_HGI_A2_ALL_leave_UKBB_23andme_20210107	17_44157622_T_G	1.68235e-19	0.00694	4464	2.18862385233161e-09	0.867454080222311	2.49756207368851e-10	0.0989564864161228	0.0335894309231863	0.00241386544995447
17_43205356_45363133	ENSG00000238083.3	LRRC37A2	Brain_Frontal_Cortex_BA9	COVID19_HGI_B2_ALL_leave_23andme_20210107	17_44219831_T_A	1.15567e-22	9.948e-10	4235	7.33337301498903e-15	8.18190837218455e-05	6.3551492129481e-11	0.708758392793299	0.291159788059417	0.0156519542113839
17_43205356_45363133	ENSG00000238083.3	LRRC37A2	Brain_Substantia_nigra	COVID19_HGI_B2_ALL_eur_leave_23andme_20210107	17_44162597_C_A	2.40384e-11	2.322e-07	4509	6.79254353068443e-06	0.00219032387074869	0.00215242190015663	0.693768173580979	0.301882288104586	0.0102528864761665
17_43205356_45363133	ENSG00000238083.3	LRRC37A2	Artery_Aorta	COVID19_HGI_B2_ALL_leave_23andme_20210107	17_43801092_T_C	1.8976e-55	2.548e-08	4237	1.08613191984413e-40	8.10782833106467e-05	9.41249056224596e-37	0.702332142189397	0.297586779527294	0.00492015504322141
17_43205356_45363133	ENSG00000238083.3	LRRC37A2	Ovary	COVID19_HGI_A2_ALL_eur_leave_ukbb_23andme_20210107	17_44099669_G_A	6.84412e-19	0.02378	4826	9.25862348810167e-08	0.931224074854023	5.45905484243882e-09	0.0548928026374003	0.0138830244632873	0.0021709147281641
17_43205356_45363133	ENSG00000238083.3	LRRC37A2	Skin_Not_Sun_Exposed_Suprapubic	COVID19_HGI_C2_ALL_eur_leave_ukbb_23andme_20210107	17_43949008_C_T	8.32067e-41	8.078e-05	4763	1.50754229513757e-28	0.562659205796873	8.11619941780649e-29	0.302785922599668	0.134554871603463	0.0234578743123703
17_43205356_45363133	ENSG00000238083.3	LRRC37A2	Uterus	COVID19_HGI_A2_ALL_leave_23andme_20210107	17_44212310_G_A	3.19105e-15	0.0001348	4452	5.33245693641616e-07	0.438057816351102	4.96961459481384e-07	0.408096713129839	0.153844440311905	0.00225153800733178
17_43205356_45363133	ENSG00000238083.3	LRRC37A2	Spleen	COVID19_HGI_A2_ALL_leave_23andme_20210107	17_44157622_T_G	1.68235e-19	0.0003276	4454	1.10512861091895e-09	0.437794556293401	1.02993909825733e-09	0.407854025233917	0.154351416337614	0.00241081508066061
17_43205356_45363133	ENSG00000238083.3	LRRC37A2	Lung	COVID19_HGI_C2_ALL_eur_leave_ukbb_23andme_20210107	17_43790401_A_G	2.96226e-65	0.0001202	4763	1.29398336942618e-47	0.570269874851956	6.9664560015742e-48	0.30689502046027	0.122835104687774	0.0121307895309987
17_43205356_45363133	ENSG00000238083.3	LRRC37A2	Pancreas	COVID19_HGI_B1_ALL_leave_23andme_20210107	17_43779351_G_A	6.00444e-34	0.0002031	4368	1.9856293152717e-21	0.0263510887832038	6.209627628447e-20	0.823923769792102	0.149725141424697	0.0040215877237708
17_43205356_45363133	ENSG00000238083.3	LRRC37A2	Heart_Atrial_Appendage	COVID19_HGI_A2_ALL_leave_23andme_20210107	17_43791652_G_A	1.49727e-46	0.0008093	4454	9.12389946106214e-30	0.448406199140498	8.50313772593666e-30	0.41776420673645	0.133829594123045	0.0085371356779972
17_43205356_45363133	ENSG00000238083.3	LRRC37A2	Whole_Blood	COVID19_HGI_A2_ALL_eur_leave_23andme_20210107	17_43791468_T_C	1.74627e-38	0.002708	4826	1.50478153174543e-26	0.7064099532663	4.4984005450253e-27	0.211092004817549	0.0824980419161523	0.00359399046346905
17_43205356_45363133	ENSG00000238083.3	LRRC37A2	Ovary	COVID19_HGI_C2_ALL_eur_leave_ukbb_23andme_20210107	17_43790401_A_G	5.34049e-19	0.0001202	4756	5.6802483895301e-08	0.570560204338139	3.05762206825092e-08	0.30700453400292	0.122435174280238	0.00989881834869257
17_43205356_45363133	ENSG00000238083.3	LRRC37A2	Artery_Tibial	COVID19_HGI_B2_ALL_eur_leave_23andme_20210107	17_43779351_G_A	1.82221e-74	9.117e-07	4530	1.45689786036928e-56	0.00210223008534631	4.61662566273127e-54	0.665823709744442	0.332074060170218	0.00911862949973212
17_43205356_45363133	ENSG00000238083.3	LRRC37A2	Artery_Tibial	COVID19_HGI_B2_ALL_eur_leave_ukbb_23andme_20210107	17_43779351_G_A	1.82221e-74	0.0008572	4531	3.45872936334813e-54	0.4990771915103	2.36527348017234e-54	0.341137240486526	0.159785568003172	0.00839380974594977
17_43205356_45363133	ENSG00000238083.3	LRRC37A2	Cells_EBV-transformed_lymphocytes	COVID19_HGI_B1_ALL_leave_UKBB_23andme_20210107	17_44095467_T_C	2.03303e-12	0.02937	4009	2.09730467089356e-05	0.871133872298807	2.54106300017193e-06	0.105521957615487	0.0233206559759962	0.00202136399871402
17_43205356_45363133	ENSG00000238083.3	LRRC37A2	Brain_Nucleus_accumbens_basal_ganglia	COVID19_HGI_A2_ALL_eur_leave_23andme_20210107	17_43924337_A_C	2.29272e-30	0.001792	4812	4.83303799590734e-15	0.705542124440258	1.444384620366e-15	0.210772135054784	0.0836857405049529	0.0122909385757369
17_43205356_45363133	ENSG00000238083.3	LRRC37A2	Brain_Cortex	COVID19_HGI_C2_ALL_leave_23andme_20210107	17_44219831_T_A	5.93272e-32	2.953e-06	4630	3.3848360129646e-17	0.1764225454071	1.086384427381e-16	0.565981670268993	0.257595784323906	0.056745274435512
17_43205356_45363133	ENSG00000238083.3	LRRC37A2	Brain_Anterior_cingulate_cortex_BA24	COVID19_HGI_A2_ALL_leave_UKBB_23andme_20210107	17_44189067_A_G	6.83104e-24	0.1595	4462	3.75973173663155e-10	0.875946985302618	4.28973807366851e-11	0.0999187179225183	0.0241342963559937	0.0155010325784928
17_43205356_45363133	ENSG00000238083.3	LRRC37A2	Skin_Sun_Exposed_Lower_leg	COVID19_HGI_B1_ALL_leave_23andme_20210107	17_44316888_A_G	2.5084e-61	0.0003167	4368	1.65262316363635e-46	0.0261721019364105	5.16822267751605e-45	0.818320559815443	0.155507338248153	0.0120298355929935
17_43205356_45363133	ENSG00000238083.3	LRRC37A2	Testis	COVID19_HGI_A2_ALL_leave_UKBB_23andme_20210107	17_44184828_G_T	2.53088e-16	0.09227	4464	5.21630028610828e-08	0.894309481337394	5.95261435430095e-09	0.102051057677618	0.00363940286937057	0.312063675995539
17_43205356_45363133	ENSG00000238083.3	LRRC37A2	Nerve_Tibial	COVID19_HGI_B1_ALL_eur_leave_ukbb_23andme_20210107	17_43949008_C_T	3.69213e-74	0.1474	4370	5.38765054691841e-53	0.825890842878254	9.99911780170173e-54	0.153258946936456	0.0208502101852955	0.0156236722943222
17_43205356_45363133	ENSG00000238083.3	LRRC37A2	Pituitary	COVID19_HGI_C2_ALL_eur_leave_ukbb_23andme_20210107	17_43855228_G_T	7.69516e-40	0.0008513	4762	1.43669928032567e-21	0.566427103841254	7.73475194293543e-22	0.30481836989732	0.128754526261425	0.0153817429368962
17_43205356_45363133	ENSG00000238083.3	LRRC37A2	Brain_Cortex	COVID19_HGI_A2_ALL_eur_leave_ukbb_23andme_20210107	17_44219831_T_A	5.93272e-32	0.02258	4826	1.77905282049633e-16	0.930256125085305	1.04883143125891e-17	0.0548278549123632	0.0149160200023284	0.00273013276002954
17_43205356_45363133	ENSG00000238083.3	LRRC37A2	Cells_Transformed_fibroblasts	COVID19_HGI_B1_ALL_eur_leave_23andme_20210107	17_44095467_T_C	6.80443e-39	0.0002852	4369	3.63710622187562e-26	0.0778671807511237	3.2631058909246e-25	0.698377937558436	0.223754881690443	0.0822282353794474
17_43205356_45363133	ENSG00000238083.3	LRRC37A2	Heart_Atrial_Appendage	COVID19_HGI_B1_ALL_eur_leave_ukbb_23andme_20210107	17_43835854_C_A	9.27219e-47	0.1626	4370	1.78201945243023e-29	0.824206552216407	3.30730849645875e-30	0.152944355011811	0.0228490927717856	0.00802306954720433
17_43205356_45363133	ENSG00000238083.3	LRRC37A2	Brain_Amygdala	COVID19_HGI_B2_ALL_leave_23andme_20210107	17_43785349_T_C	8.76759e-17	8.916e-09	4211	1.48615575101984e-10	8.14832833339856e-05	1.28791224214005e-06	0.705845362466933	0.294071866188874	0.00961467164461153
17_43205356_45363133	ENSG00000238083.3	LRRC37A2	Brain_Nucleus_accumbens_basal_ganglia	COVID19_HGI_A2_ALL_leave_23andme_20210107	17_43924337_A_C	2.29272e-30	0.000807	4451	2.9867681138741e-15	0.43310118151524	2.78348794564669e-15	0.403460771141539	0.163438047343214	0.00809449435416082
17_43205356_45363133	ENSG00000238083.3	LRRC37A2	Whole_Blood	COVID19_HGI_B1_ALL_eur_leave_ukbb_23andme_20210107	17_44229986_T_C	1.11735e-38	0.1609	4370	1.90828072809127e-26	0.825955178823466	3.54164094956301e-27	0.153270963608688	0.0207738575678434	0.00402111075398987
17_43205356_45363133	ENSG00000238083.3	LRRC37A2	Minor_Salivary_Gland	COVID19_HGI_C2_ALL_leave_UKBB_23andme_20210107	17_43785349_T_C	4.04243e-12	7.475e-05	4482	0.000243324335605063	0.564120858157181	0.00013306212719155	0.308362848128105	0.127139907251918	0.0114439760225059
17_43205356_45363133	ENSG00000238083.3	LRRC37A2	Adipose_Subcutaneous	COVID19_HGI_B1_ALL_leave_23andme_20210107	17_43801185_A_G	7.74406e-87	0.0001578	4368	2.54355185819065e-65	0.0260824009070465	7.95441010642364e-64	0.815512455691277	0.158405143401683	0.00923729014470971
17_43205356_45363133	ENSG00000238083.3	LRRC37A2	Uterus	COVID19_HGI_B2_ALL_leave_23andme_20210107	17_44219831_T_A	3.36453e-15	9.948e-10	4236	1.06876911289578e-10	8.1375977600594e-05	9.26202332765554e-07	0.704914563415903	0.295003134297288	0.00954685985446859
17_43205356_45363133	ENSG00000238083.3	LRRC37A2	Heart_Atrial_Appendage	COVID19_HGI_B1_ALL_leave_UKBB_23andme_20210107	17_43814427_T_C	1.14594e-46	0.0828	4010	1.88945403918214e-29	0.865240212946248	2.2894999321432e-30	0.104813429970054	0.0299463570836977	0.00912952580282356
17_43205356_45363133	ENSG00000238083.3	LRRC37A2	Adrenal_Gland	COVID19_HGI_B2_ALL_eur_leave_ukbb_23andme_20210107	17_43779351_G_A	7.08989e-29	0.0008572	4531	4.29094411620895e-15	0.506885086873534	2.93438868924566e-15	0.34648987858488	0.146625034541577	0.00375719792299736
17_43205356_45363133	ENSG00000238083.3	LRRC37A2	Lung	COVID19_HGI_C2_ALL_leave_23andme_20210107	17_44079567_C_T	5.30017e-65	1.144e-05	4635	4.14653257279411e-48	0.182682248971829	1.3308664299029e-47	0.586103677133636	0.231214073894537	0.00900389060946616
17_43205356_45363133	ENSG00000238083.3	LRRC37A2	Breast_Mammary_Tissue	COVID19_HGI_B2_ALL_eur_leave_23andme_20210107	17_44123717_C_T	5.7931e-47	4.898e-07	4530	3.43137349156411e-32	0.00218687574583904	1.08733545092553e-29	0.692673205652326	0.305139918601834	0.0117170163181458
17_43205356_45363133	ENSG00000238083.3	LRRC37A2	Brain_Cerebellar_Hemisphere	COVID19_HGI_A2_ALL_eur_leave_23andme_20210107	17_44221350_G_A	1.26635e-35	0.0014	4805	1.86105807368478e-17	0.705060251775477	5.55809176041662e-18	0.210483372291099	0.0844563759334231	0.00155452336441264
17_43205356_45363133	ENSG00000238083.3	LRRC37A2	Adipose_Visceral_Omentum	COVID19_HGI_B1_ALL_leave_UKBB_23andme_20210107	17_43779351_G_A	2.24171e-60	0.1085	4010	4.83019250709339e-40	0.869471295161318	5.85286817668015e-41	0.105330869578477	0.0251978352602044	0.0390622266242533
17_43205356_45363133	ENSG00000238083.3	LRRC37A2	Pituitary	COVID19_HGI_B2_ALL_eur_leave_23andme_20210107	17_43958079_C_T	7.69516e-40	9.695e-07	4529	5.81127885485502e-24	0.00221604874768256	1.84148108942995e-21	0.701926831558037	0.295857119694282	0.0172860325488388
17_43205356_45363133	ENSG00000238083.3	LRRC37A2	Lung	COVID19_HGI_B1_ALL_eur_leave_23andme_20210107	17_43779351_G_A	3.61211e-66	0.000628	4369	1.9174648955311e-48	0.077469060205889	1.72029372104013e-47	0.694802141932366	0.227728797861739	0.00653536597152983
17_43205356_45363133	ENSG00000238083.3	LRRC37A2	Heart_Atrial_Appendage	COVID19_HGI_B2_ALL_eur_leave_ukbb_23andme_20210107	17_43835854_C_A	9.27219e-47	0.001028	4531	1.05714707355012e-29	0.510042985051686	7.22936568615882e-30	0.34865474956646	0.141302265381859	0.00867385429855785
17_43205356_45363133	ENSG00000238083.3	LRRC37A2	Brain_Frontal_Cortex_BA9	COVID19_HGI_C2_ALL_eur_leave_ukbb_23andme_20210107	17_43855228_G_T	8.17359e-26	0.0008513	4754	3.95903591984743e-11	0.586872397049093	2.13128209597988e-11	0.315835843928204	0.0972917589617984	0.0291192481628447
17_43205356_45363133	ENSG00000238083.3	LRRC37A2	Vagina	COVID19_HGI_B1_ALL_eur_leave_23andme_20210107	17_44353728_T_G	2.68812e-17	0.0002506	4352	8.52112010991515e-08	0.0788299285075111	7.64424626414099e-07	0.706964404007138	0.214204817849524	0.00539977030932047
17_43205356_45363133	ENSG00000238083.3	LRRC37A2	Colon_Transverse	COVID19_HGI_A2_ALL_leave_23andme_20210107	17_43918524_A_G	9.89364e-41	0.000636	4454	9.01601800683549e-26	0.433445150892488	8.4025961902393e-26	0.403792128541374	0.162762720566135	0.00221595021194992
17_43205356_45363133	ENSG00000238083.3	LRRC37A2	Brain_Cerebellar_Hemisphere	COVID19_HGI_A2_ALL_leave_UKBB_23andme_20210107	17_44058017_G_T	1.68115e-35	0.007397	4462	2.29291427174633e-17	0.865512997006488	2.61637245682756e-18	0.0987252077838821	0.0357617952096288	0.00163687387751139
17_43205356_45363133	ENSG00000238083.3	LRRC37A2	Skin_Not_Sun_Exposed_Suprapubic	COVID19_HGI_A2_ALL_leave_UKBB_23andme_20210107	17_43960911_A_G	1.34256e-41	0.01333	4464	2.32657496190577e-28	0.865932787170118	2.65498586258154e-29	0.0987811864933914	0.0352860263364908	0.0105802297118799
17_43205356_45363133	ENSG00000238083.3	LRRC37A2	Brain_Anterior_cingulate_cortex_BA24	COVID19_HGI_A2_ALL_leave_23andme_20210107	17_44189067_A_G	6.83104e-24	0.04797	4452	1.97458786812883e-10	0.459839021562048	1.84021632199528e-10	0.428435054205362	0.111725923851109	0.00334752648502858
17_43205356_45363133	ENSG00000238083.3	LRRC37A2	Small_Intestine_Terminal_Ileum	COVID19_HGI_B1_ALL_leave_23andme_20210107	17_44057595_G_A	6.54469e-23	6.857e-05	4364	6.33977144661811e-12	0.0261857583301165	1.98262336816835e-10	0.818746635959735	0.155067605505545	0.00884858716653912
17_43205356_45363133	ENSG00000238083.3	LRRC37A2	Nerve_Tibial	COVID19_HGI_A2_ALL_leave_UKBB_23andme_20210107	17_43949008_C_T	3.69213e-74	0.01077	4464	5.28182916838314e-53	0.86464745203707	6.02739305641853e-54	0.0986330762091542	0.0367194717537793	0.0158036263073551
17_43205356_45363133	ENSG00000238083.3	LRRC37A2	Artery_Tibial	COVID19_HGI_C2_ALL_eur_leave_23andme_20210107	17_43790401_A_G	1.58038e-73	1.95e-05	4760	1.47086847367807e-54	0.217563279461955	3.66451289081405e-54	0.541795207663013	0.240641512875026	0.0120497331791865
17_43205356_45363133	ENSG00000238083.3	LRRC37A2	Brain_Anterior_cingulate_cortex_BA24	COVID19_HGI_C2_ALL_eur_leave_23andme_20210107	17_43785349_T_C	3.49047e-22	1.565e-05	4743	1.02712830925761e-10	0.240047399488184	2.55891866427162e-10	0.597875934090505	0.162076666062705	0.00830694619306107
17_43205356_45363133	ENSG00000238083.3	LRRC37A2	Brain_Caudate_basal_ganglia	COVID19_HGI_A2_ALL_eur_leave_ukbb_23andme_20210107	17_43924337_A_C	1.0858e-32	0.03045	4825	1.54534708463485e-16	0.930322123004123	9.10541774989084e-18	0.0548011037669584	0.0148767732289212	0.0104276795793975
17_43205356_45363133	ENSG00000238083.3	LRRC37A2	Esophagus_Muscularis	COVID19_HGI_B2_ALL_leave_23andme_20210107	17_44152447_G_A	8.24806e-63	1.263e-08	4237	5.79274722307161e-48	7.82769839401365e-05	5.0200327944015e-44	0.678031594486254	0.321890128529805	0.018459789777253
17_43205356_45363133	ENSG00000238083.3	LRRC37A2	Lung	COVID19_HGI_A2_ALL_leave_23andme_20210107	17_44021218_C_T	3.61211e-66	0.0006465	4454	9.88421113552941e-48	0.434780546970769	9.2117201593823e-48	0.405039250943347	0.160180202085885	0.00843358248729193
17_43205356_45363133	ENSG00000238083.3	LRRC37A2	Adrenal_Gland	COVID19_HGI_B1_ALL_leave_23andme_20210107	17_43779351_G_A	7.08989e-29	0.0002031	4368	2.21643249094275e-16	0.0261060943252344	6.93141480461192e-15	0.816254181687081	0.157639723987675	0.00370581048194196
17_43205356_45363133	ENSG00000238083.3	LRRC37A2	Liver	COVID19_HGI_A2_ALL_leave_UKBB_23andme_20210107	17_44207778_A_G	2.34257e-19	0.00674	4464	1.55342150912775e-09	0.866611901754175	1.77269686680797e-10	0.0988594414587427	0.0345286550563902	0.00223580532228374
17_43205356_45363133	ENSG00000238083.3	LRRC37A2	Colon_Sigmoid	COVID19_HGI_A2_ALL_leave_23andme_20210107	17_44123717_C_T	1.26413e-39	0.0005156	4454	4.80378957412986e-23	0.43602390440631	4.47695467596589e-23	0.406200418732249	0.15777567686144	0.00613813713231239
17_43205356_45363133	ENSG00000238083.3	LRRC37A2	Brain_Frontal_Cortex_BA9	COVID19_HGI_A2_ALL_eur_leave_ukbb_23andme_20210107	17_44612339_C_T	6.05298e-25	0.5902	4824	6.28618754942467e-11	0.933387730908561	3.70966592245042e-12	0.0550704395871316	0.0115418294377356	0.0282198132147866
17_43205356_45363133	ENSG00000238083.3	LRRC37A2	Esophagus_Mucosa	COVID19_HGI_C2_ALL_leave_23andme_20210107	17_43949008_C_T	7.95815e-52	1.253e-05	4635	9.85120068002213e-38	0.178100039958108	3.1618302881059e-37	0.571377362106929	0.250522597934965	0.0201941641669068
17_43205356_45363133	ENSG00000238083.3	LRRC37A2	Vagina	COVID19_HGI_B2_ALL_leave_23andme_20210107	17_44219831_T_A	1.48384e-14	9.948e-10	4231	8.69390385492759e-11	8.00384739901821e-05	7.53419417253686e-07	0.693312064488992	0.306607143530661	0.0044208650796784
17_43205356_45363133	ENSG00000238083.3	LRRC37A2	Minor_Salivary_Gland	COVID19_HGI_B1_ALL_eur_leave_ukbb_23andme_20210107	17_43855228_G_T	1.40376e-13	0.15	4352	0.000377774601135233	0.826391750016233	6.97771340331565e-05	0.152618750719305	0.0205419475292941	0.00412413848961153
17_43205356_45363133	ENSG00000238083.3	LRRC37A2	Adipose_Subcutaneous	COVID19_HGI_B2_ALL_leave_UKBB_23andme_20210107	17_43801185_A_G	7.74406e-87	4.931e-05	3931	1.01092439494953e-64	0.0959381371860157	6.34879009724544e-64	0.602207193839185	0.301854668974799	0.0105557194074866
17_43205356_45363133	ENSG00000238083.3	LRRC37A2	Ovary	COVID19_HGI_B1_ALL_eur_leave_23andme_20210107	17_43810896_C_T	9.30238e-20	0.0005982	4361	8.50039840828173e-09	0.0786877053309381	7.62596987679104e-08	0.705716104628781	0.215596105280182	0.00289415580137393
17_43205356_45363133	ENSG00000238083.3	LRRC37A2	Colon_Sigmoid	COVID19_HGI_B2_ALL_leave_UKBB_23andme_20210107	17_44123717_C_T	1.26413e-39	3.729e-05	3931	1.22882693545412e-23	0.0979233042686927	7.71725790574972e-23	0.61468887304959	0.287387822681715	0.00956838484512151
17_43205356_45363133	ENSG00000238083.3	LRRC37A2	Brain_Caudate_basal_ganglia	COVID19_HGI_C2_ALL_leave_23andme_20210107	17_44219831_T_A	3.45722e-32	2.953e-06	4628	2.96600055038323e-17	0.177857675540115	9.5195806604067e-17	0.570594768759988	0.251547555699898	0.0522178683470167
17_43205356_45363133	ENSG00000238083.3	LRRC37A2	Small_Intestine_Terminal_Ileum	COVID19_HGI_B2_ALL_eur_leave_ukbb_23andme_20210107	17_44057595_G_A	6.54469e-23	0.0005392	4524	1.22699564561895e-10	0.508842664075986	8.39052258273216e-11	0.347816807434056	0.143340528283353	0.00490397722539019
17_43205356_45363133	ENSG00000238083.3	LRRC37A2	Vagina	COVID19_HGI_C2_ALL_eur_leave_ukbb_23andme_20210107	17_43949008_C_T	4.65052e-16	8.078e-05	4746	5.67792833266622e-07	0.571301983941314	3.05645501083665e-07	0.307413209144283	0.121283933476068	0.00761524645687547
17_43205356_45363133	ENSG00000238083.3	LRRC37A2	Brain_Frontal_Cortex_BA9	COVID19_HGI_B1_ALL_eur_leave_23andme_20210107	17_44189067_A_G	1.50029e-22	7.033e-07	4359	2.99494677550078e-12	0.0332456975377597	2.68670655224932e-11	0.297571287030556	0.669183015401823	0.67048804103985
17_43205356_45363133	ENSG00000238083.3	LRRC37A2	Brain_Amygdala	COVID19_HGI_B2_ALL_leave_UKBB_23andme_20210107	17_43785349_T_C	8.76759e-17	3.329e-05	3922	1.93998738504039e-07	0.0995451368135742	1.21831232051066e-06	0.624867998274216	0.275585452601151	0.0064985484334852
17_43205356_45363133	ENSG00000238083.3	LRRC37A2	Cells_Transformed_fibroblasts	COVID19_HGI_A2_ALL_eur_leave_ukbb_23andme_20210107	17_44095467_T_C	6.80443e-39	0.04666	4834	4.00950501595287e-25	0.930720836482567	2.36925288455958e-26	0.0549828421728688	0.0142963213445646	0.0527633974328021
17_43205356_45363133	ENSG00000238083.3	LRRC37A2	Brain_Hypothalamus	COVID19_HGI_A2_ALL_leave_UKBB_23andme_20210107	17_43855228_G_T	1.65251e-27	0.01411	4460	5.37052260860373e-11	0.867168101380264	6.12607448785939e-12	0.0988826137707424	0.0339492847891636	0.0314555873306332
17_43205356_45363133	ENSG00000238083.3	LRRC37A2	Nerve_Tibial	COVID19_HGI_C2_ALL_eur_leave_ukbb_23andme_20210107	17_43949008_C_T	3.69213e-74	8.078e-05	4763	3.37377865870342e-53	0.552996146716638	1.81635105521719e-53	0.297568713034245	0.149435140249122	0.127837444146508
17_43205356_45363133	ENSG00000238083.3	LRRC37A2	Stomach	COVID19_HGI_B2_ALL_eur_leave_23andme_20210107	17_44083081_G_A	1.2055e-40	5.001e-07	4530	1.86355649180919e-27	0.00223577588340839	5.90524768967344e-25	0.708184267128128	0.28957995698846	0.00417536641785244
17_43205356_45363133	ENSG00000238083.3	LRRC37A2	Brain_Cortex	COVID19_HGI_C2_ALL_eur_leave_23andme_20210107	17_44219831_T_A	5.93272e-32	1.064e-05	4754	4.18191408538839e-17	0.218283149793291	1.04186269256082e-16	0.543582387769005	0.238134462437706	0.0227676470897977
17_43205356_45363133	ENSG00000238083.3	LRRC37A2	Whole_Blood	COVID19_HGI_C2_ALL_leave_UKBB_23andme_20210107	17_43964283_G_C	4.96133e-38	0.0001415	4483	1.22761439337556e-26	0.561477747697652	6.71340953431745e-27	0.306921663452454	0.131600588849895	0.0101443560700898
17_43205356_45363133	ENSG00000238083.3	LRRC37A2	Adrenal_Gland	COVID19_HGI_B2_ALL_eur_leave_23andme_20210107	17_43779351_G_A	7.08989e-29	9.117e-07	4530	1.8652039887383e-17	0.00220311839726788	5.91046828667554e-15	0.697825354038113	0.299971527564611	0.00427878997000261
17_43205356_45363133	ENSG00000238083.3	LRRC37A2	Thyroid	COVID19_HGI_A2_ALL_eur_leave_ukbb_23andme_20210107	17_44152447_G_A	6.41924e-80	0.0266	4834	1.95048862968933e-58	0.930783195055201	1.15256142436672e-59	0.0549865931069981	0.0142302118377874	0.0198982119523224
17_43205356_45363133	ENSG00000238083.3	LRRC37A2	Whole_Blood	COVID19_HGI_C2_ALL_eur_leave_23andme_20210107	17_43790401_A_G	6.85317e-38	1.95e-05	4760	4.66698880803073e-27	0.21856426784652	1.16273079166266e-26	0.544292562462041	0.237143169691436	0.00988074087147809
17_43205356_45363133	ENSG00000238083.3	LRRC37A2	Brain_Hypothalamus	COVID19_HGI_C2_ALL_leave_23andme_20210107	17_43855228_G_T	1.65251e-27	8.588e-05	4622	1.11767018873069e-11	0.180472636139547	3.58721367748313e-11	0.578994661453126	0.240532702360277	0.042808956132055
17_43205356_45363133	ENSG00000238083.3	LRRC37A2	Small_Intestine_Terminal_Ileum	COVID19_HGI_A2_ALL_leave_23andme_20210107	17_44095467_T_C	5.12375e-22	0.0002819	4453	1.01148515002825e-10	0.435833066039676	9.426450390408e-11	0.406012789186394	0.158154144578517	0.00350499169181638
17_43205356_45363133	ENSG00000238083.3	LRRC37A2	Brain_Caudate_basal_ganglia	COVID19_HGI_B1_ALL_eur_leave_23andme_20210107	17_43924337_A_C	1.0858e-32	0.0005624	4360	1.41318180037318e-17	0.0790255165122915	1.26773998266017e-16	0.70871143598788	0.21226304749983	0.00887138558690641
17_43205356_45363133	ENSG00000238083.3	LRRC37A2	Brain_Cerebellum	COVID19_HGI_B2_ALL_eur_leave_ukbb_23andme_20210107	17_44219831_T_A	2.97091e-39	0.0001441	4525	5.91078448728569e-22	0.504795169835817	4.04170285791908e-22	0.345020932555341	0.150183897608841	0.0109276920332527
17_43205356_45363133	ENSG00000238083.3	LRRC37A2	Muscle_Skeletal	COVID19_HGI_A2_ALL_eur_leave_ukbb_23andme_20210107	17_44612339_C_T	6.18683e-66	0.5902	4834	1.98115941261378e-51	0.942599370105458	1.17068506821461e-52	0.0556973485397763	0.00170328135477003	0.999963177495069
17_43205356_45363133	ENSG00000238083.3	LRRC37A2	Brain_Hippocampus	COVID19_HGI_B2_ALL_leave_23andme_20210107	17_44219831_T_A	7.50863e-22	9.948e-10	4230	9.14020561954755e-14	7.78748961965918e-05	7.92096208215219e-10	0.674543574732539	0.325378549579078	0.0622807244355688
17_43205356_45363133	ENSG00000238083.3	LRRC37A2	Heart_Left_Ventricle	COVID19_HGI_B1_ALL_leave_UKBB_23andme_20210107	17_44234060_A_G	1.29474e-44	0.1186	4010	2.32994466798616e-28	0.870089654379002	2.82325372760102e-29	0.105406491732621	0.0245038538883763	0.00923830785602745
17_43205356_45363133	ENSG00000238083.3	LRRC37A2	Brain_Hippocampus	COVID19_HGI_A2_ALL_eur_leave_ukbb_23andme_20210107	17_44219831_T_A	7.50863e-22	0.02258	4812	1.0104400528884e-09	0.93056193238239	5.94268638130907e-11	0.0547142797471109	0.0147237868006323	0.00284136518182371
17_43205356_45363133	ENSG00000238083.3	LRRC37A2	Cells_EBV-transformed_lymphocytes	COVID19_HGI_C2_ALL_leave_UKBB_23andme_20210107	17_43964283_G_C	4.17195e-13	0.0001415	4482	1.24839794827071e-05	0.562693173083415	6.82703168389619e-06	0.307586610730378	0.12970090517504	0.00780119325535944
17_43205356_45363133	ENSG00000238083.3	LRRC37A2	Esophagus_Muscularis	COVID19_HGI_C2_ALL_leave_23andme_20210107	17_43949008_C_T	2.49408e-62	1.253e-05	4635	1.19748118484092e-44	0.175001382731776	3.84342213974515e-44	0.561418889602051	0.263579727666178	0.0292206995050597
17_43205356_45363133	ENSG00000238083.3	LRRC37A2	Colon_Transverse	COVID19_HGI_A2_ALL_leave_UKBB_23andme_20210107	17_43918524_A_G	9.89364e-41	0.01163	4464	1.80060516323821e-25	0.865827194279229	2.05477207086111e-26	0.0987690189328218	0.0354037867879469	0.00219273191877546
17_43205356_45363133	ENSG00000238083.3	LRRC37A2	Skin_Sun_Exposed_Lower_leg	COVID19_HGI_A2_ALL_eur_leave_ukbb_23andme_20210107	17_44152447_G_A	5.15555e-61	0.0266	4834	5.57368315975947e-45	0.931140578470912	3.293539938556e-46	0.0550080900976259	0.0138513314314652	0.01279861463748
17_43205356_45363133	ENSG00000238083.3	LRRC37A2	Thyroid	COVID19_HGI_B1_ALL_eur_leave_23andme_20210107	17_44152447_G_A	6.41924e-80	0.0004745	4369	1.7653428172235e-59	0.0781508253909558	1.58381421794518e-58	0.700925546001667	0.22092362860738	0.0160165909790934
17_43205356_45363133	ENSG00000238083.3	LRRC37A2	Adipose_Visceral_Omentum	COVID19_HGI_A2_ALL_eur_leave_ukbb_23andme_20210107	17_43779351_G_A	2.24171e-60	0.03978	4834	4.66877914419618e-40	0.930932579310814	2.7588239472821e-41	0.0549955787280478	0.0140718419611324	0.037147248535519
17_43205356_45363133	ENSG00000238083.3	LRRC37A2	Esophagus_Mucosa	COVID19_HGI_B1_ALL_leave_UKBB_23andme_20210107	17_44234060_A_G	5.50403e-52	0.1186	4010	5.27040152530921e-37	0.870634773348354	6.38628073736366e-38	0.105473156980827	0.0238920696708186	0.00351776546235894
17_43205356_45363133	ENSG00000238083.3	LRRC37A2	Liver	COVID19_HGI_B1_ALL_eur_leave_23andme_20210107	17_44057595_G_A	3.61314e-19	0.0003243	4362	1.53207069204906e-10	0.0791223795373211	1.37447495908468e-09	0.709623676923957	0.211253942011039	0.00255293485675332
17_43205356_45363133	ENSG00000238083.3	LRRC37A2	Brain_Hypothalamus	COVID19_HGI_B2_ALL_leave_UKBB_23andme_20210107	17_43855228_G_T	1.65251e-27	8.103e-05	3927	6.9217432139521e-12	0.0997416534942758	4.34696178502302e-11	0.626118869788213	0.274139476667121	0.0357161374316467
17_43205356_45363133	ENSG00000238083.3	LRRC37A2	Breast_Mammary_Tissue	COVID19_HGI_A2_ALL_leave_23andme_20210107	17_44019479_C_G	2.59445e-47	0.0004924	4454	6.58262935206391e-30	0.4309445736655	6.13476772933189e-30	0.401456846950869	0.167598579383632	0.0155118631439356
17_43205356_45363133	ENSG00000238083.3	LRRC37A2	Esophagus_Mucosa	COVID19_HGI_B1_ALL_eur_leave_ukbb_23andme_20210107	17_44234060_A_G	5.50403e-52	0.1895	4370	4.95324964080783e-37	0.826009658455928	9.19289887648765e-38	0.153281139318157	0.0207092022259099	0.00296694784896096
17_43205356_45363133	ENSG00000238083.3	LRRC37A2	Adrenal_Gland	COVID19_HGI_C2_ALL_leave_23andme_20210107	17_43790401_A_G	4.03145e-28	2.601e-05	4635	1.49238530565342e-15	0.182101875667969	4.78994308836731e-15	0.58423847192799	0.233659652404036	0.00588711062199682
17_43205356_45363133	ENSG00000238083.3	LRRC37A2	Whole_Blood	COVID19_HGI_B1_ALL_leave_UKBB_23andme_20210107	17_43791468_T_C	1.74627e-38	0.1008	4010	2.03521097747588e-26	0.870354114835195	2.46611735358491e-27	0.105438833887167	0.024207051277635	0.00450510851783154
17_43205356_45363133	ENSG00000238083.3	LRRC37A2	Esophagus_Muscularis	COVID19_HGI_C2_ALL_eur_leave_ukbb_23andme_20210107	17_43949008_C_T	2.49408e-62	8.078e-05	4763	3.82611291839718e-44	0.560108932401065	2.05987556972147e-44	0.301408997275653	0.138482070323284	0.0368745188746656
17_43205356_45363133	ENSG00000238083.3	LRRC37A2	Lung	COVID19_HGI_A2_ALL_eur_leave_23andme_20210107	17_44021218_C_T	3.61211e-66	0.001965	4826	1.60424970996464e-47	0.707140737189002	4.79575115551223e-48	0.211311415880564	0.081547846930437	0.00964571481568355
17_43205356_45363133	ENSG00000238083.3	LRRC37A2	Pituitary	COVID19_HGI_A2_ALL_leave_23andme_20210107	17_43958079_C_T	7.69516e-40	0.0004941	4454	1.10528669427006e-21	0.434307835317977	1.03008642610903e-21	0.404597786945167	0.161094377736857	0.0207299091263298
17_43205356_45363133	ENSG00000238083.3	LRRC37A2	Brain_Cerebellum	COVID19_HGI_A2_ALL_leave_23andme_20210107	17_43958079_C_T	2.83733e-39	0.0004941	4451	4.9271013622614e-22	0.432484465574878	4.59176667868579e-22	0.402885279228396	0.164630255196725	0.00242081728702187
17_43205356_45363133	ENSG00000238083.3	LRRC37A2	Brain_Cerebellar_Hemisphere	COVID19_HGI_C2_ALL_eur_leave_23andme_20210107	17_43922942_T_C	3.75446e-35	1.587e-05	4740	5.79913007208901e-18	0.21934752293096	1.44475300394495e-17	0.546232012816194	0.234420464252845	0.00541217642922252
17_43205356_45363133	ENSG00000238083.3	LRRC37A2	Muscle_Skeletal	COVID19_HGI_B2_ALL_leave_UKBB_23andme_20210107	17_44184828_G_T	1.74459e-60	0.01068	3931	1.27378251383943e-47	0.136750922116918	7.99958716033549e-47	0.858816369779719	0.00443270810336721	0.518385646360738
17_43205356_45363133	ENSG00000238083.3	LRRC37A2	Prostate	COVID19_HGI_B2_ALL_leave_23andme_20210107	17_44219831_T_A	1.8528e-23	9.948e-10	4236	1.69815887606785e-16	7.84974027930339e-05	1.47163563632287e-12	0.679943670858829	0.319977831736906	0.00485649937880976
17_43205356_45363133	ENSG00000238083.3	LRRC37A2	Vagina	COVID19_HGI_C2_ALL_eur_leave_23andme_20210107	17_43949008_C_T	4.65052e-16	1.673e-05	4743	2.21839074939267e-07	0.223186149866436	5.52673015812708e-07	0.555808010869789	0.221005064751684	0.00610561788452644
17_43205356_45363133	ENSG00000238083.3	LRRC37A2	Brain_Caudate_basal_ganglia	COVID19_HGI_B2_ALL_eur_leave_23andme_20210107	17_44219831_T_A	3.45722e-32	9.688e-08	4522	3.7542067025419e-19	0.00219036528129603	1.18963431519523e-16	0.693779676108426	0.30402995861028	0.0186740790493178
17_43205356_45363133	ENSG00000238083.3	LRRC37A2	Cells_Transformed_fibroblasts	COVID19_HGI_B2_ALL_eur_leave_ukbb_23andme_20210107	17_44095467_T_C	6.80443e-39	0.0005393	4531	2.27431249580973e-25	0.505558935317391	1.55530267530269e-25	0.345580746352263	0.148860318330342	0.0799536201771917
17_43205356_45363133	ENSG00000238083.3	LRRC37A2	Brain_Nucleus_accumbens_basal_ganglia	COVID19_HGI_B2_ALL_eur_leave_23andme_20210107	17_44219831_T_A	1.70835e-29	9.688e-08	4519	1.5545277946348e-17	0.00219568324687281	4.92599299507954e-15	0.695466520814269	0.302337795938852	0.0151568517456539
17_43205356_45363133	ENSG00000238083.3	LRRC37A2	Prostate	COVID19_HGI_B1_ALL_leave_UKBB_23andme_20210107	17_43964561_C_T	5.79121e-26	0.1447	4008	1.91005704037283e-12	0.870968214402408	2.31394639002476e-13	0.105490257952888	0.023541527642563	0.00249954773207154
17_43205356_45363133	ENSG00000238083.3	LRRC37A2	Heart_Atrial_Appendage	COVID19_HGI_C2_ALL_eur_leave_23andme_20210107	17_43790401_A_G	3.21943e-46	1.95e-05	4760	4.4471039883289e-30	0.218873056377216	1.10794881960252e-29	0.545062955536437	0.236063988086347	0.0315833507817598
17_43205356_45363133	ENSG00000238083.3	LRRC37A2	Brain_Hypothalamus	COVID19_HGI_B2_ALL_leave_23andme_20210107	17_44219831_T_A	4.12952e-24	9.948e-10	4230	5.40657234880549e-15	8.17396799505945e-05	4.68537102478909e-11	0.708069573871206	0.291848686401985	0.0195016777683309
17_43205356_45363133	ENSG00000238083.3	LRRC37A2	Skin_Sun_Exposed_Lower_leg	COVID19_HGI_C2_ALL_eur_leave_ukbb_23andme_20210107	17_43949008_C_T	2.60639e-60	8.078e-05	4763	3.4243698099031e-45	0.571411416471789	1.84358796082424e-45	0.307511353425727	0.12107723010249	0.0338484898152564
17_43205356_45363133	ENSG00000238083.3	LRRC37A2	Heart_Left_Ventricle	COVID19_HGI_C2_ALL_leave_23andme_20210107	17_43785349_T_C	1.96367e-43	7.924e-06	4635	4.34684930649067e-29	0.177621973086611	1.39515986340291e-28	0.569840949574798	0.252537077338585	0.0216057544164158
17_43205356_45363133	ENSG00000238083.3	LRRC37A2	Muscle_Skeletal	COVID19_HGI_A2_ALL_leave_UKBB_23andme_20210107	17_44184828_G_T	1.74459e-60	0.09227	4464	4.84245087430267e-47	0.893923942647651	5.52599371265816e-48	0.102006631661222	0.00406942569112574	0.450804711892002
17_43205356_45363133	ENSG00000238083.3	LRRC37A2	Adrenal_Gland	COVID19_HGI_A2_ALL_eur_leave_23andme_20210107	17_44021218_C_T	7.08989e-29	0.001965	4824	5.78956888595358e-15	0.707737011048703	1.73066040973448e-15	0.211481158212413	0.0807818307388732	0.00446024463929582
17_43205356_45363133	ENSG00000238083.3	LRRC37A2	Brain_Amygdala	COVID19_HGI_B1_ALL_leave_23andme_20210107	17_43785349_T_C	8.76759e-17	8.151e-05	4350	4.61336636094916e-08	0.0265081516321332	1.44265279386481e-06	0.828795736728907	0.144694622852502	0.00575093975102913
17_43205356_45363133	ENSG00000238083.3	LRRC37A2	Small_Intestine_Terminal_Ileum	COVID19_HGI_B1_ALL_eur_leave_ukbb_23andme_20210107	17_44316888_A_G	1.75828e-23	0.1947	4359	2.07946973925375e-10	0.826453482425853	3.84817424612045e-11	0.152919179703234	0.020627337624484	0.00634982397336427
17_43205356_45363133	ENSG00000238083.3	LRRC37A2	Brain_Hypothalamus	COVID19_HGI_C2_ALL_leave_UKBB_23andme_20210107	17_43855228_G_T	1.65251e-27	0.0004717	4470	3.52898040996859e-11	0.561461051755884	1.92971325417083e-11	0.306885872500109	0.131653075689421	0.0572887289251024
17_43205356_45363133	ENSG00000238083.3	LRRC37A2	Brain_Caudate_basal_ganglia	COVID19_HGI_B2_ALL_leave_UKBB_23andme_20210107	17_44219831_T_A	3.45722e-32	6.81e-06	3929	1.81388552846053e-17	0.0971336046239174	1.13915091248727e-16	0.609722386764282	0.293144008611797	0.0202671022491861
17_43205356_45363133	ENSG00000238083.3	LRRC37A2	Pancreas	COVID19_HGI_A2_ALL_leave_UKBB_23andme_20210107	17_44021218_C_T	6.00444e-34	0.01191	4464	6.29576980787407e-20	0.868038167406841	7.18445788666156e-21	0.0990237912874824	0.0329380413056756	0.00408667818974423
17_43205356_45363133	ENSG00000238083.3	LRRC37A2	Brain_Frontal_Cortex_BA9	COVID19_HGI_C2_ALL_leave_UKBB_23andme_20210107	17_43855228_G_T	8.17359e-26	0.0004717	4475	4.82807836205164e-11	0.56664922009457	2.64018297822224e-11	0.309742452935801	0.123608326894945	0.0473094415323831
17_43205356_45363133	ENSG00000238083.3	LRRC37A2	Uterus	COVID19_HGI_A2_ALL_leave_UKBB_23andme_20210107	17_44152447_G_A	6.82124e-17	0.009216	4462	1.05564196473637e-06	0.867506955364347	1.2045598890638e-07	0.0989549569928935	0.033536911544805	0.0019468954409281
17_43205356_45363133	ENSG00000238083.3	LRRC37A2	Pituitary	COVID19_HGI_B2_ALL_leave_UKBB_23andme_20210107	17_43855228_G_T	7.69516e-40	8.103e-05	3931	2.80556351086108e-22	0.0982717525763847	1.76194519826946e-21	0.616879731459426	0.284848515964192	0.0152101124336226
17_43205356_45363133	ENSG00000238083.3	LRRC37A2	Brain_Substantia_nigra	COVID19_HGI_B1_ALL_eur_leave_23andme_20210107	17_44189067_A_G	0.000234447	7.033e-07	4346	0.000258583707641342	0.0791959207714094	0.00231948095703382	0.710174794550099	0.208051220013817	0.00352126951943288
17_43205356_45363133	ENSG00000238083.3	LRRC37A2	Brain_Nucleus_accumbens_basal_ganglia	COVID19_HGI_A2_ALL_leave_UKBB_23andme_20210107	17_43924337_A_C	2.29272e-30	0.01396	4461	5.95483461309143e-15	0.865854303935466	6.79317970828247e-16	0.0987398628348937	0.0354058332296343	0.00848648127525169
17_43205356_45363133	ENSG00000238083.3	LRRC37A2	Small_Intestine_Terminal_Ileum	COVID19_HGI_B2_ALL_leave_23andme_20210107	17_44057595_G_A	6.54469e-23	1.465e-08	4233	2.01392828705007e-14	7.96399298619465e-05	1.7452834776641e-10	0.689854796035935	0.310065563859656	0.00693698489456451
17_43205356_45363133	ENSG00000238083.3	LRRC37A2	Cells_EBV-transformed_lymphocytes	COVID19_HGI_B2_ALL_leave_UKBB_23andme_20210107	17_44106806_G_A	2.45987e-13	6.403e-05	3931	2.42664913053898e-06	0.0979960768880059	1.52398003712475e-05	0.615146446421349	0.286839810241144	0.00248723454716781
17_43205356_45363133	ENSG00000238083.3	LRRC37A2	Small_Intestine_Terminal_Ileum	COVID19_HGI_C2_ALL_leave_23andme_20210107	17_44078832_G_A	8.98652e-22	1.196e-05	4628	4.21220571099733e-11	0.18181630171094	1.3519326872129e-10	0.583315457208377	0.234868240903368	0.00671691994390144
17_43205356_45363133	ENSG00000238083.3	LRRC37A2	Adipose_Visceral_Omentum	COVID19_HGI_A2_ALL_eur_leave_23andme_20210107	17_43779351_G_A	2.24171e-60	0.002633	4826	3.55890012510108e-40	0.709623899116676	1.06389917238522e-40	0.212056962110115	0.0783191387732021	0.036969325667958
17_43205356_45363133	ENSG00000238083.3	LRRC37A2	Brain_Cerebellum	COVID19_HGI_C2_ALL_eur_leave_ukbb_23andme_20210107	17_44219831_T_A	2.97091e-39	6.244e-05	4756	6.41351764580305e-22	0.565135384456813	3.45271933088304e-22	0.304110065268307	0.130754550274879	0.0212971638137127
17_43205356_45363133	ENSG00000238083.3	LRRC37A2	Heart_Left_Ventricle	COVID19_HGI_B2_ALL_leave_UKBB_23andme_20210107	17_43785349_T_C	1.96367e-43	3.329e-05	3931	2.64505473669473e-29	0.0969757429622813	1.66114275240513e-28	0.608731109412458	0.294293147625255	0.00472639032330725
17_43205356_45363133	ENSG00000238083.3	LRRC37A2	Brain_Putamen_basal_ganglia	COVID19_HGI_B2_ALL_eur_leave_ukbb_23andme_20210107	17_44219831_T_A	2.50803e-28	0.0001441	4510	3.52028530715271e-13	0.50581327288621	2.40682012899872e-13	0.345676177075045	0.148510550038154	0.0123384991120938
17_43205356_45363133	ENSG00000238083.3	LRRC37A2	Artery_Tibial	COVID19_HGI_B1_ALL_leave_UKBB_23andme_20210107	17_43779351_G_A	1.82221e-74	0.1085	4010	6.3211317276386e-54	0.869335742799466	7.65947747941051e-55	0.105314292221321	0.0253499649792173	0.0089898052172354
17_43205356_45363133	ENSG00000238083.3	LRRC37A2	Muscle_Skeletal	COVID19_HGI_B2_ALL_leave_23andme_20210107	17_44189067_A_G	2.1339e-60	5.81e-06	4237	6.2379342228117e-51	0.000115152705971193	5.40583477268141e-47	0.997918948096681	0.00196589919734441	0.387801038072599
17_43205356_45363133	ENSG00000238083.3	LRRC37A2	Testis	COVID19_HGI_A2_ALL_leave_23andme_20210107	17_44184828_G_T	2.53088e-16	0.0291	4454	3.00755847911962e-08	0.51563136977015	2.80293355663365e-08	0.480545592506657	0.00382297961827223	0.325765224597487
17_43205356_45363133	ENSG00000238083.3	LRRC37A2	Esophagus_Mucosa	COVID19_HGI_A2_ALL_leave_23andme_20210107	17_44030115_C_T	4.36929e-52	0.0005941	4454	2.42610857736413e-37	0.433887250016437	2.26104369731863e-37	0.404205003590462	0.161907746393099	0.00401693086093008
17_43205356_45363133	ENSG00000238083.3	LRRC37A2	Ovary	COVID19_HGI_B2_ALL_leave_23andme_20210107	17_44219831_T_A	2.79433e-17	9.948e-10	4235	8.847144089446e-12	8.16564544847713e-05	7.66699317684716e-08	0.707347627203514	0.292570639663224	0.00927668754227043
17_43205356_45363133	ENSG00000238083.3	LRRC37A2	Brain_Anterior_cingulate_cortex_BA24	COVID19_HGI_B2_ALL_leave_UKBB_23andme_20210107	17_44219831_T_A	9.77832e-22	6.81e-06	3928	6.255826535355e-11	0.103859679076749	3.92876191503026e-10	0.652011731380729	0.244128589087088	0.00490121124043714
17_43205356_45363133	ENSG00000238083.3	LRRC37A2	Nerve_Tibial	COVID19_HGI_C2_ALL_leave_UKBB_23andme_20210107	17_43949008_C_T	3.69213e-74	8.465e-05	4483	3.39994381780457e-53	0.549394569007604	1.85931472991538e-53	0.300295070337127	0.150310360655274	0.119381709987993
17_43205356_45363133	ENSG00000238083.3	LRRC37A2	Brain_Caudate_basal_ganglia	COVID19_HGI_A2_ALL_eur_leave_23andme_20210107	17_43924337_A_C	1.0858e-32	0.001792	4817	1.17171564261506e-16	0.705351065087471	3.50013821214304e-17	0.210617791559849	0.084031143352678	0.0115397899387174
17_43205356_45363133	ENSG00000238083.3	LRRC37A2	Pancreas	COVID19_HGI_A2_ALL_leave_23andme_20210107	17_44021218_C_T	6.00444e-34	0.0006465	4454	3.19014543104273e-20	0.439739063815484	2.97309786037099e-20	0.409669994988654	0.15059094119586	0.00422806341493666
17_43205356_45363133	ENSG00000238083.3	LRRC37A2	Stomach	COVID19_HGI_A2_ALL_leave_UKBB_23andme_20210107	17_43964283_G_C	8.0154e-41	0.01228	4464	6.95870270438913e-25	0.867825867339497	7.94096799138905e-26	0.0989993277662492	0.0331748048942506	0.00323284353465953
17_43205356_45363133	ENSG00000238083.3	LRRC37A2	Nerve_Tibial	COVID19_HGI_B2_ALL_leave_23andme_20210107	17_43949008_C_T	3.69213e-74	3.093e-08	4237	5.08523728699889e-57	7.80470413038392e-05	4.40690003637194e-53	0.676036901572988	0.32388505138571	0.017127906035571
17_43205356_45363133	ENSG00000238083.3	LRRC37A2	Adipose_Visceral_Omentum	COVID19_HGI_B1_ALL_eur_leave_ukbb_23andme_20210107	17_43779351_G_A	2.24171e-60	0.1632	4370	4.47402020975856e-40	0.825561538731141	8.3034812178303e-41	0.15319743948541	0.0212410217834534	0.0345300147853207
17_43205356_45363133	ENSG00000238083.3	LRRC37A2	Brain_Nucleus_accumbens_basal_ganglia	COVID19_HGI_C2_ALL_leave_23andme_20210107	17_43785349_T_C	2.55586e-30	7.924e-06	4624	1.21838492667446e-15	0.177032840981263	3.9104699299285e-15	0.567941104832462	0.255026054186266	0.0535270417796354
17_43205356_45363133	ENSG00000238083.3	LRRC37A2	Skin_Sun_Exposed_Lower_leg	COVID19_HGI_B1_ALL_leave_UKBB_23andme_20210107	17_44316888_A_G	2.5084e-61	0.1769	4010	5.91599664122879e-45	0.870367821319097	7.16856490169807e-46	0.105440510119702	0.0241916685611976	0.0153436580178336
17_43205356_45363133	ENSG00000238083.3	LRRC37A2	Cells_Transformed_fibroblasts	COVID19_HGI_B1_ALL_eur_leave_ukbb_23andme_20210107	17_44095467_T_C	6.80443e-39	0.07627	4370	3.85394069952979e-25	0.82509412359049	7.15265526592342e-26	0.153110135653572	0.021795740755936	0.0764133144461862
17_43205356_45363133	ENSG00000238083.3	LRRC37A2	Uterus	COVID19_HGI_B2_ALL_eur_leave_ukbb_23andme_20210107	17_44152447_G_A	6.82124e-17	0.0004064	4523	6.39115529433207e-07	0.509541542588768	4.36992505587514e-07	0.34825464437812	0.142202736925078	0.00305744636567287
17_43205356_45363133	ENSG00000238083.3	LRRC37A2	Brain_Spinal_cord_cervical_c-1	COVID19_HGI_C2_ALL_leave_UKBB_23andme_20210107	17_44219831_T_A	1.17797e-15	2.535e-05	4474	3.58579766543197e-06	0.564701025273205	1.96079274386384e-06	0.308664266510617	0.126629161625769	0.0169731345412087
17_43205356_45363133	ENSG00000238083.3	LRRC37A2	Adipose_Visceral_Omentum	COVID19_HGI_B1_ALL_eur_leave_23andme_20210107	17_43779351_G_A	2.24171e-60	0.000628	4369	4.25193360364347e-41	0.0784581357220999	3.81471113117896e-40	0.70368571236615	0.217856151911746	0.0328255506518734
17_43205356_45363133	ENSG00000238083.3	LRRC37A2	Small_Intestine_Terminal_Ileum	COVID19_HGI_B1_ALL_leave_UKBB_23andme_20210107	17_44057595_G_A	6.54469e-23	0.05435	4006	2.25957005090316e-10	0.870951521264872	2.73632639872103e-11	0.105448130377426	0.0236003481043823	0.00591454859197366
17_43205356_45363133	ENSG00000238083.3	LRRC37A2	Esophagus_Muscularis	COVID19_HGI_A2_ALL_leave_UKBB_23andme_20210107	17_44152447_G_A	8.24806e-63	0.009216	4464	5.93016575519628e-44	0.864751715873604	6.76724648919735e-45	0.0986450906216339	0.0366031935047645	0.00917991237506645
17_43205356_45363133	ENSG00000238083.3	LRRC37A2	Lung	COVID19_HGI_B2_ALL_leave_UKBB_23andme_20210107	17_43779351_G_A	3.61211e-66	6.62e-05	3931	2.42453529221877e-48	0.0954645191786207	1.5226525079978e-47	0.599229334651362	0.305306146170012	0.00863810867921947
17_43205356_45363133	ENSG00000238083.3	LRRC37A2	Ovary	COVID19_HGI_B2_ALL_eur_leave_ukbb_23andme_20210107	17_44152447_G_A	5.04352e-19	0.0004064	4524	5.26917097464996e-08	0.510618609486774	3.59659285308709e-08	0.348393392616415	0.140987909239175	0.0026281783204085
17_43205356_45363133	ENSG00000238083.3	LRRC37A2	Prostate	COVID19_HGI_A2_ALL_leave_23andme_20210107	17_44119320_C_T	1.44106e-25	0.0004474	4453	8.51379560921497e-13	0.433636924800505	7.93449216285943e-13	0.403968611174874	0.162394464022976	0.00212902501780959
17_43205356_45363133	ENSG00000238083.3	LRRC37A2	Pancreas	COVID19_HGI_B2_ALL_eur_leave_ukbb_23andme_20210107	17_43779351_G_A	6.00444e-34	0.0008572	4531	3.83428943255078e-20	0.50980897490175	2.62210255772606e-20	0.348494325843336	0.141696699254916	0.00399709288592927
17_43205356_45363133	ENSG00000238083.3	LRRC37A2	Skin_Sun_Exposed_Lower_leg	COVID19_HGI_C2_ALL_eur_leave_23andme_20210107	17_43949008_C_T	2.60639e-60	1.673e-05	4760	1.33118617754177e-45	0.222072600123262	3.31650925624704e-45	0.553045461679497	0.224881938197243	0.0264912108698258
17_43205356_45363133	ENSG00000238083.3	LRRC37A2	Artery_Tibial	COVID19_HGI_A2_ALL_leave_UKBB_23andme_20210107	17_43779351_G_A	1.82221e-74	0.01348	4464	5.85918718480883e-54	0.864638786401142	6.68624884071816e-55	0.0986320776603966	0.0367291359384595	0.00804248215189194
17_43205356_45363133	ENSG00000238083.3	LRRC37A2	Adipose_Subcutaneous	COVID19_HGI_A2_ALL_eur_leave_ukbb_23andme_20210107	17_43949008_C_T	1.08843e-86	0.03243	4834	8.70128970162298e-64	0.929850904084412	5.14167101498428e-65	0.0549305148185841	0.0152185810970028	0.00530152001610783
17_43205356_45363133	ENSG00000238083.3	LRRC37A2	Uterus	COVID19_HGI_A2_ALL_eur_leave_ukbb_23andme_20210107	17_44152447_G_A	6.82124e-17	0.0266	4825	1.12702282218545e-06	0.931060840458038	6.65131344799787e-08	0.054934106925705	0.0140038590802997	0.00197000772065924
17_43205356_45363133	ENSG00000238083.3	LRRC37A2	Esophagus_Gastroesophageal_Junction	COVID19_HGI_C2_ALL_leave_UKBB_23andme_20210107	17_43790401_A_G	9.08198e-42	0.0002062	4483	1.37772558369394e-25	0.583018883011843	7.53431706173746e-26	0.318735139246458	0.0982459777416996	0.0191613033010599
17_43205356_45363133	ENSG00000238083.3	LRRC37A2	Spleen	COVID19_HGI_C2_ALL_eur_leave_ukbb_23andme_20210107	17_43999406_A_G	1.57427e-19	7.103e-05	4757	1.42967009293847e-09	0.568688430506262	7.69584381519707e-10	0.305996871275601	0.125314696018883	0.0124431204973728
17_43205356_45363133	ENSG00000238083.3	LRRC37A2	Liver	COVID19_HGI_A2_ALL_eur_leave_23andme_20210107	17_44207778_A_G	2.34257e-19	0.001363	4818	1.26100059523346e-09	0.707532713692259	3.76816865316662e-10	0.211346423495493	0.0811208611744303	0.00217467093434361
17_43205356_45363133	ENSG00000238083.3	LRRC37A2	Brain_Amygdala	COVID19_HGI_A2_ALL_leave_23andme_20210107	17_43705756_G_C	7.06012e-18	0.001399	4425	7.38612657866963e-07	0.437943199805044	6.87533081138335e-07	0.407502199412151	0.154553174637066	0.00620088933567519
17_43205356_45363133	ENSG00000238083.3	LRRC37A2	Pituitary	COVID19_HGI_C2_ALL_leave_UKBB_23andme_20210107	17_43855228_G_T	7.69516e-40	0.0004717	4483	1.44908031048741e-21	0.559778930217084	7.92453202317721e-22	0.305990006931459	0.13423106285146	0.0251881386379289
17_43205356_45363133	ENSG00000238083.3	LRRC37A2	Prostate	COVID19_HGI_A2_ALL_leave_UKBB_23andme_20210107	17_43964283_G_C	8.80591e-26	0.01228	4463	1.7000171843653e-12	0.866198373949416	1.93969686757381e-13	0.0987970712677054	0.0350045547809861	0.00207608694465615
17_43205356_45363133	ENSG00000238083.3	LRRC37A2	Lung	COVID19_HGI_C2_ALL_leave_UKBB_23andme_20210107	17_44079567_C_T	5.30017e-65	7.68e-05	4483	1.33646228561975e-47	0.568283293729625	7.30866198616698e-48	0.310653925106313	0.121062781164062	0.0107744111062023
17_43205356_45363133	ENSG00000238083.3	LRRC37A2	Testis	COVID19_HGI_B2_ALL_eur_leave_ukbb_23andme_20210107	17_44189067_A_G	2.58883e-16	0.05319	4531	4.35684758164642e-08	0.592296023391288	2.97945718194199e-08	0.405042639876584	0.00266126336908078	0.372501042805644
17_43205356_45363133	ENSG00000238083.3	LRRC37A2	Vagina	COVID19_HGI_B2_ALL_leave_UKBB_23andme_20210107	17_44152447_G_A	6.89047e-17	3.453e-05	3927	1.1289400589069e-07	0.0980859218910007	7.0899324074493e-07	0.615709792819067	0.286203463402687	0.00322648475980226
17_43205356_45363133	ENSG00000238083.3	LRRC37A2	Artery_Aorta	COVID19_HGI_C2_ALL_leave_23andme_20210107	17_43790401_A_G	3.53111e-55	2.601e-05	4635	2.3170993754456e-37	0.183607272616523	7.43693608911307e-37	0.589076520484542	0.227316206898939	0.0113084844669248
17_43205356_45363133	ENSG00000238083.3	LRRC37A2	Spleen	COVID19_HGI_C2_ALL_leave_UKBB_23andme_20210107	17_43999406_A_G	1.57427e-19	8.431e-05	4482	1.45316866084092e-09	0.56400427503927	7.946665618084e-10	0.308298537269223	0.12769718544367	0.0102791577257598
17_43205356_45363133	ENSG00000238083.3	LRRC37A2	Cells_EBV-transformed_lymphocytes	COVID19_HGI_B2_ALL_eur_leave_ukbb_23andme_20210107	17_44106806_G_A	2.45987e-13	0.0005253	4529	1.14506609880579e-05	0.507814936244553	7.83049296718059e-06	0.347122358085261	0.145043424516232	0.00332185450061737
17_43205356_45363133	ENSG00000238083.3	LRRC37A2	Brain_Substantia_nigra	COVID19_HGI_C2_ALL_eur_leave_ukbb_23andme_20210107	17_44110271_G_A	2.40384e-11	8.277e-05	4739	0.00169592653643285	0.56769385697099	0.000912883475304665	0.30545405267039	0.124243280346883	0.0246921135505627
17_43205356_45363133	ENSG00000238083.3	LRRC37A2	Brain_Cerebellum	COVID19_HGI_B2_ALL_leave_23andme_20210107	17_44219831_T_A	2.97091e-39	9.948e-10	4232	9.49043557415464e-26	7.76264511156497e-05	8.22447367042947e-22	0.672388379138381	0.327533994410505	0.0536975761767888
17_43205356_45363133	ENSG00000238083.3	LRRC37A2	Colon_Transverse	COVID19_HGI_B2_ALL_leave_23andme_20210107	17_44078832_G_A	2.64138e-40	1.023e-08	4237	1.76651763432025e-29	7.91566925521609e-05	1.53087578564734e-25	0.685662839228036	0.314258004079405	0.00361586043390487
17_43205356_45363133	ENSG00000238083.3	LRRC37A2	Brain_Cerebellum	COVID19_HGI_B1_ALL_eur_leave_23andme_20210107	17_44219831_T_A	2.97091e-39	0.0003612	4362	9.67902010032464e-23	0.0791055277302799	8.6835703527954e-22	0.709486896819906	0.211407575449816	0.00255941944172305
17_43205356_45363133	ENSG00000238083.3	LRRC37A2	Colon_Transverse	COVID19_HGI_B1_ALL_eur_leave_23andme_20210107	17_43773085_G_A	1.15857e-40	0.0005046	4367	1.75534398176087e-26	0.078812466084719	1.5748314553497e-25	0.706862760707151	0.214324773208131	0.00182842292513758
17_43205356_45363133	ENSG00000238083.3	LRRC37A2	Brain_Cortex	COVID19_HGI_A2_ALL_leave_23andme_20210107	17_43785349_T_C	5.90185e-32	0.0003565	4454	8.30483405875546e-17	0.432547021462991	7.73979898551255e-17	0.402953368154383	0.164499610382624	0.00359312820055543
17_43205356_45363133	ENSG00000238083.3	LRRC37A2	Vagina	COVID19_HGI_B2_ALL_eur_leave_ukbb_23andme_20210107	17_44152447_G_A	6.89047e-17	0.0004064	4516	5.26770039027925e-07	0.509393757934295	3.60200078248285e-07	0.348175921788248	0.142429433307339	0.00303940938134317
17_43205356_45363133	ENSG00000238083.3	LRRC37A2	Colon_Transverse	COVID19_HGI_B1_ALL_leave_UKBB_23andme_20210107	17_43823880_C_T	1.99665e-40	0.07551	4009	1.9601869052653e-25	0.869781435008099	2.37493316422598e-26	0.105356556982197	0.024862008009701	0.00189843253716244
17_43205356_45363133	ENSG00000238083.3	LRRC37A2	Pituitary	COVID19_HGI_B1_ALL_leave_23andme_20210107	17_43855228_G_T	7.69516e-40	0.000562	4368	6.92499962399913e-23	0.0263624424961407	2.16564434567114e-21	0.824279199471658	0.149358358032202	0.0063966462751159
17_43205356_45363133	ENSG00000238083.3	LRRC37A2	Esophagus_Mucosa	COVID19_HGI_B2_ALL_leave_UKBB_23andme_20210107	17_44152447_G_A	8.69646e-52	3.453e-05	3931	6.01899926337228e-38	0.0976112530757298	3.78004162423377e-37	0.612726860420142	0.289661886504131	0.00423509714133634
17_43205356_45363133	ENSG00000238083.3	LRRC37A2	Cells_Transformed_fibroblasts	COVID19_HGI_A2_ALL_leave_23andme_20210107	17_44095467_T_C	6.80443e-39	0.0002819	4454	1.89574021449022e-25	0.432194633577988	1.76675994789299e-25	0.40262427416293	0.165181092259082	0.118031276574932
17_43205356_45363133	ENSG00000238083.3	LRRC37A2	Colon_Sigmoid	COVID19_HGI_A2_ALL_eur_leave_ukbb_23andme_20210107	17_44123717_C_T	1.26413e-39	0.02866	4833	1.02027506256691e-22	0.930475527090968	6.02788014204117e-24	0.0549587955090995	0.0145656773999326	0.00571607493317108
17_43205356_45363133	ENSG00000238083.3	LRRC37A2	Brain_Cerebellar_Hemisphere	COVID19_HGI_B2_ALL_leave_23andme_20210107	17_44219831_T_A	1.29772e-34	9.948e-10	4234	2.23414465567557e-21	7.87503940631081e-05	1.93612441500459e-17	0.68213829816884	0.317782951437094	0.013791829170088
17_43205356_45363133	ENSG00000238083.3	LRRC37A2	Brain_Anterior_cingulate_cortex_BA24	COVID19_HGI_C2_ALL_leave_23andme_20210107	17_44219831_T_A	9.77832e-22	2.953e-06	4621	8.44616127392442e-11	0.197108336337062	2.71083296969662e-10	0.632457524783083	0.170434138524311	0.0128157891149118
17_43205356_45363133	ENSG00000238083.3	LRRC37A2	Brain_Frontal_Cortex_BA9	COVID19_HGI_B1_ALL_leave_23andme_20210107	17_44189067_A_G	1.50029e-22	1.961e-06	4360	2.02930363486806e-12	0.0229867556883223	6.34595423703831e-11	0.718573859289545	0.258439384956644	0.394771485509099
17_43205356_45363133	ENSG00000238083.3	LRRC37A2	Brain_Caudate_basal_ganglia	COVID19_HGI_A2_ALL_leave_UKBB_23andme_20210107	17_43924337_A_C	1.0858e-32	0.01396	4462	1.44512829918473e-16	0.865821363583204	1.6487047660158e-17	0.0987436013635315	0.0354350350532663	0.00800213654180874
17_43205356_45363133	ENSG00000238083.3	LRRC37A2	Cells_EBV-transformed_lymphocytes	COVID19_HGI_B1_ALL_leave_23andme_20210107	17_44095467_T_C	2.03303e-12	3.303e-05	4366	5.94225902769252e-07	0.0263071795788522	1.85831079213601e-05	0.822548044771317	0.151125598316006	0.00367390164881668
17_43205356_45363133	ENSG00000238083.3	LRRC37A2	Stomach	COVID19_HGI_B2_ALL_eur_leave_ukbb_23andme_20210107	17_43964283_G_C	8.0154e-41	0.0007599	4531	4.25018969397182e-25	0.509910581146429	2.9065185253818e-25	0.348563981164134	0.141525437689437	0.00461309656265702
17_43205356_45363133	ENSG00000238083.3	LRRC37A2	Artery_Aorta	COVID19_HGI_A2_ALL_leave_UKBB_23andme_20210107	17_44137070_A_G	3.92633e-55	0.008598	4464	1.09493953290983e-36	0.86714928021887	1.24949723428468e-37	0.0989213640444378	0.0339293557366926	0.00401885556659394
17_43205356_45363133	ENSG00000238083.3	LRRC37A2	Testis	COVID19_HGI_C2_ALL_leave_UKBB_23andme_20210107	17_44184828_G_T	2.53088e-16	0.08446	4483	3.78251137824745e-08	0.645610611945975	2.06852804002781e-08	0.353061365099688	0.00132796444394279	0.411482717296417
17_43205356_45363133	ENSG00000238083.3	LRRC37A2	Brain_Substantia_nigra	COVID19_HGI_B2_ALL_leave_UKBB_23andme_20210107	17_44219831_T_A	3.26825e-10	6.81e-06	3927	0.000340628786317839	0.0988133910719072	0.00213920462283163	0.620285875099666	0.278420900419278	0.00688080192502021
17_43205356_45363133	ENSG00000238083.3	LRRC37A2	Brain_Cerebellar_Hemisphere	COVID19_HGI_B2_ALL_leave_UKBB_23andme_20210107	17_44219831_T_A	1.29772e-34	6.81e-06	3930	2.86494595242093e-18	0.0971874926518811	1.79923735858845e-17	0.610062106098024	0.292750401250097	0.00500250177609492
17_43205356_45363133	ENSG00000238083.3	LRRC37A2	Lung	COVID19_HGI_B1_ALL_leave_UKBB_23andme_20210107	17_43779351_G_A	3.61211e-66	0.1085	4010	2.17271480838529e-47	0.867966722175987	2.63273427308021e-48	0.10514686803542	0.0268864097885865	0.0075996006023608
17_43205356_45363133	ENSG00000238083.3	LRRC37A2	Artery_Tibial	COVID19_HGI_C2_ALL_leave_UKBB_23andme_20210107	17_44079567_C_T	2.60459e-73	7.68e-05	4483	3.85575567314075e-54	0.56163077596875	2.10858287730608e-54	0.307005586409635	0.131363637621612	0.0109047248186366
17_43205356_45363133	ENSG00000238083.3	LRRC37A2	Testis	COVID19_HGI_C2_ALL_eur_leave_23andme_20210107	17_44612339_C_T	1.69861e-30	0.7492	4760	2.86528921037873e-18	0.286349897998854	7.13856434837245e-18	0.713410177987876	0.000239924013272225	0.999999999803073
17_43205356_45363133	ENSG00000238083.3	LRRC37A2	Vagina	COVID19_HGI_B1_ALL_leave_23andme_20210107	17_44353728_T_G	2.68812e-17	0.0001029	4360	2.71692161106806e-08	0.0261631356796393	8.49643571308643e-07	0.818025322899367	0.155810664608207	0.00503109416018918
17_43205356_45363133	ENSG00000238083.3	LRRC37A2	Brain_Frontal_Cortex_BA9	COVID19_HGI_A2_ALL_eur_leave_23andme_20210107	17_43855228_G_T	8.17359e-26	0.003172	4816	4.85982650553136e-11	0.721083688250625	1.45254587730936e-11	0.215460109787821	0.0634562018984291	0.0216996966668875
17_43205356_45363133	ENSG00000238083.3	LRRC37A2	Nerve_Tibial	COVID19_HGI_B1_ALL_leave_UKBB_23andme_20210107	17_43949008_C_T	3.69213e-74	0.1278	4010	5.72321079046016e-53	0.870260306355825	6.93496134051063e-54	0.105427361592287	0.0243123320518912	0.0141817769867754
17_43205356_45363133	ENSG00000238083.3	LRRC37A2	Esophagus_Muscularis	COVID19_HGI_B1_ALL_leave_23andme_20210107	17_43779351_G_A	9.30856e-63	0.0002031	4368	1.86716495377905e-45	0.0263374095379049	5.83915587601401e-44	0.823495538974571	0.150167051487525	0.00785617208665036
17_43205356_45363133	ENSG00000238083.3	LRRC37A2	Vagina	COVID19_HGI_C2_ALL_leave_23andme_20210107	17_43949008_C_T	4.65052e-16	1.253e-05	4623	1.8143455966813e-07	0.18222768169871	5.82323010947633e-07	0.584635438420616	0.233136116123104	0.0061006986861454
17_43205356_45363133	ENSG00000238083.3	LRRC37A2	Thyroid	COVID19_HGI_B2_ALL_eur_leave_23andme_20210107	17_44152447_G_A	6.41924e-80	4.21e-07	4530	4.62053896476502e-61	0.00213929053325404	1.4641588364319e-58	0.677579236710038	0.320281472756703	0.0327900776955318
17_43205356_45363133	ENSG00000238083.3	LRRC37A2	Brain_Substantia_nigra	COVID19_HGI_B2_ALL_eur_leave_ukbb_23andme_20210107	17_44208674_G_T	2.40384e-11	0.0004262	4510	0.00157176309188028	0.507202608974288	0.00107462696607672	0.346634954375562	0.143516046592193	0.00601178088413936
17_43205356_45363133	ENSG00000238083.3	LRRC37A2	Cells_EBV-transformed_lymphocytes	COVID19_HGI_A2_ALL_leave_UKBB_23andme_20210107	17_44106806_G_A	2.45987e-13	0.007612	4464	1.88153371070543e-05	0.866521704271718	2.1471241991711e-06	0.098849068906177	0.0346082643607994	0.00381599836503694
17_43205356_45363133	ENSG00000238083.3	LRRC37A2	Stomach	COVID19_HGI_A2_ALL_eur_leave_ukbb_23andme_20210107	17_43964283_G_C	8.0154e-41	0.03641	4834	7.43932679849222e-25	0.930886764988479	4.39596568812879e-26	0.0549928229480798	0.0141204120634425	0.00316843958493692
17_43205356_45363133	ENSG00000238083.3	LRRC37A2	Lung	COVID19_HGI_B2_ALL_eur_leave_23andme_20210107	17_43779351_G_A	3.61211e-66	9.117e-07	4530	5.03700423176619e-50	0.00212148619777412	1.59612857100111e-47	0.671931724128448	0.325946789673775	0.00837816825040206
17_43205356_45363133	ENSG00000238083.3	LRRC37A2	Minor_Salivary_Gland	COVID19_HGI_A2_ALL_eur_leave_ukbb_23andme_20210107	17_43855228_G_T	1.40376e-13	0.04235	4814	0.000390460622797557	0.931157676403044	2.26957482264044e-05	0.054109755972615	0.0143194112533168	0.00371341613255086
17_43205356_45363133	ENSG00000238083.3	LRRC37A2	Adipose_Subcutaneous	COVID19_HGI_B1_ALL_eur_leave_23andme_20210107	17_44316888_A_G	5.36953e-87	0.0006497	4369	8.00679129414004e-65	0.0787365661761956	7.18346021410365e-64	0.706186488605479	0.215076945218312	0.00797334818747676
17_43205356_45363133	ENSG00000238083.3	LRRC37A2	Brain_Hypothalamus	COVID19_HGI_C2_ALL_eur_leave_23andme_20210107	17_43855228_G_T	1.65251e-27	0.0001546	4746	1.37048018172805e-11	0.221710966564691	3.41433503514591e-11	0.552131717617808	0.226157315769651	0.0327402241640197
17_43205356_45363133	ENSG00000238083.3	LRRC37A2	Whole_Blood	COVID19_HGI_A2_ALL_eur_leave_ukbb_23andme_20210107	17_43791468_T_C	1.74627e-38	0.04057	4834	1.98146155346142e-26	0.930360251460555	1.17086360598223e-27	0.0549611526022346	0.0146785959372098	0.00369277996009412
17_43205356_45363133	ENSG00000238083.3	LRRC37A2	Thyroid	COVID19_HGI_C2_ALL_leave_UKBB_23andme_20210107	17_44152447_G_A	6.41924e-80	0.0009559	4483	1.21154989156142e-58	0.567468199831533	6.62555818602344e-59	0.310206915610548	0.122324884557917	0.0138880981595982
17_43205356_45363133	ENSG00000238083.3	LRRC37A2	Whole_Blood	COVID19_HGI_B2_ALL_eur_leave_ukbb_23andme_20210107	17_43838720_C_T	2.07326e-38	0.0009064	4531	1.12190242403923e-26	0.506259703740978	7.67219915799451e-27	0.34606115235	0.147679143909019	0.0031308703462713
17_43205356_45363133	ENSG00000238083.3	LRRC37A2	Brain_Hypothalamus	COVID19_HGI_A2_ALL_eur_leave_23andme_20210107	17_43855228_G_T	1.65251e-27	0.003172	4810	4.37804014314575e-11	0.708974806190844	1.30835752594106e-11	0.211794688658172	0.0792305050941188	0.0276263809589907
17_43205356_45363133	ENSG00000238083.3	LRRC37A2	Skin_Sun_Exposed_Lower_leg	COVID19_HGI_B1_ALL_eur_leave_ukbb_23andme_20210107	17_44316888_A_G	2.5084e-61	0.1947	4370	5.44304391812192e-45	0.825741758460587	1.01019241807112e-45	0.153231100938761	0.0210271406006472	0.0182032216290906
17_43205356_45363133	ENSG00000238083.3	LRRC37A2	Breast_Mammary_Tissue	COVID19_HGI_B1_ALL_leave_23andme_20210107	17_44019479_C_G	2.59445e-47	0.0003974	4368	4.1445757821072e-31	0.026400484650439	1.29612672853009e-29	0.825470114794862	0.148129400554695	0.00696242809896438
17_43205356_45363133	ENSG00000238083.3	LRRC37A2	Cells_EBV-transformed_lymphocytes	COVID19_HGI_B2_ALL_eur_leave_23andme_20210107	17_44106806_G_A	2.45987e-13	5.949e-07	4528	4.99024924168992e-08	0.00221275233138061	1.5813127764053e-05	0.700881220018876	0.296890164619487	0.00351136169384518
17_43205356_45363133	ENSG00000238083.3	LRRC37A2	Esophagus_Muscularis	COVID19_HGI_C2_ALL_leave_UKBB_23andme_20210107	17_43949008_C_T	2.49408e-62	8.465e-05	4483	3.86186575712598e-44	0.553401151551442	2.11192427638899e-44	0.302492339200064	0.144106509248488	0.0333377622905948
17_43205356_45363133	ENSG00000238083.3	LRRC37A2	Esophagus_Mucosa	COVID19_HGI_A2_ALL_leave_UKBB_23andme_20210107	17_44030115_C_T	4.36929e-52	0.0111	4464	4.84070915597844e-37	0.865800870483136	5.52400613967936e-38	0.0987659856189254	0.0354331438979392	0.00385948544692103
17_43205356_45363133	ENSG00000238083.3	LRRC37A2	Brain_Caudate_basal_ganglia	COVID19_HGI_B2_ALL_eur_leave_ukbb_23andme_20210107	17_44219831_T_A	3.45722e-32	0.0001441	4523	8.66730738502287e-17	0.50573162180437	5.92648679459483e-17	0.345657952684485	0.148610425511141	0.0109837934554779
17_43205356_45363133	ENSG00000238083.3	LRRC37A2	Cells_EBV-transformed_lymphocytes	COVID19_HGI_A2_ALL_eur_leave_23andme_20210107	17_44106806_G_A	2.45987e-13	0.00122	4821	1.5229317306141e-05	0.707161864426827	4.55207090378065e-06	0.211290451721509	0.0815279024634545	0.00382436850129988
17_43205356_45363133	ENSG00000238083.3	LRRC37A2	Pancreas	COVID19_HGI_B2_ALL_leave_UKBB_23andme_20210107	17_43779351_G_A	6.00444e-34	6.62e-05	3931	8.16520141746103e-21	0.0987259004820879	5.12789583080333e-20	0.619735172959799	0.281538926558116	0.00460686080451853
17_43205356_45363133	ENSG00000238083.3	LRRC37A2	Adipose_Subcutaneous	COVID19_HGI_B1_ALL_eur_leave_ukbb_23andme_20210107	17_44316888_A_G	5.36953e-87	0.1947	4370	8.39668162447062e-64	0.825706396105812	1.55836775186707e-64	0.153224495955719	0.0210691079384786	0.00941491285346259
17_43205356_45363133	ENSG00000238083.3	LRRC37A2	Brain_Substantia_nigra	COVID19_HGI_C2_ALL_leave_23andme_20210107	17_44219831_T_A	3.26825e-10	2.953e-06	4619	0.000542644396711635	0.180763580911766	0.00174163701374726	0.579930294287085	0.237021843390689	0.0174097166344943
17_43205356_45363133	ENSG00000238083.3	LRRC37A2	Brain_Amygdala	COVID19_HGI_C2_ALL_eur_leave_23andme_20210107	17_43785349_T_C	8.76759e-17	1.565e-05	4719	3.7357824179831e-07	0.222705935562403	9.30675154209548e-07	0.554592483619563	0.222700276564639	0.0197957624105022
17_43205356_45363133	ENSG00000238083.3	LRRC37A2	Esophagus_Gastroesophageal_Junction	COVID19_HGI_A2_ALL_leave_UKBB_23andme_20210107	17_43803788_T_C	9.08198e-42	0.01321	4464	2.01878454675561e-25	0.869819759207381	2.30374886646413e-26	0.0992290856587235	0.0309511551338929	0.00358474444312313
17_43205356_45363133	ENSG00000238083.3	LRRC37A2	Liver	COVID19_HGI_B1_ALL_leave_23andme_20210107	17_44057595_G_A	3.61314e-19	6.857e-05	4362	4.85675301910805e-11	0.0261839767822014	1.51882139992661e-09	0.818679671916725	0.155136349733685	0.00439530431571286
17_43205356_45363133	ENSG00000238083.3	LRRC37A2	Spleen	COVID19_HGI_C2_ALL_leave_23andme_20210107	17_43999406_A_G	1.57427e-19	1.247e-05	4634	4.56186790109773e-10	0.181133457007351	1.46416795092238e-09	0.581124560347502	0.23774198072479	0.00894019578257702
17_43205356_45363133	ENSG00000238083.3	LRRC37A2	Stomach	COVID19_HGI_B1_ALL_leave_23andme_20210107	17_44343291_C_G	3.01415e-41	0.0001046	4368	2.21494320671735e-26	0.0263740512892604	6.92675738925173e-25	0.824642614474445	0.148983334236295	0.007945547388674
17_43205356_45363133	ENSG00000238083.3	LRRC37A2	Brain_Cerebellar_Hemisphere	COVID19_HGI_C2_ALL_leave_23andme_20210107	17_44219831_T_A	1.29772e-34	2.953e-06	4621	4.73731414620131e-18	0.179028667981003	1.52046305037607e-17	0.574354235247869	0.246617096771126	0.0132764672881597
17_43205356_45363133	ENSG00000238083.3	LRRC37A2	Artery_Coronary	COVID19_HGI_C2_ALL_leave_23andme_20210107	17_43785349_T_C	1.02396e-22	7.924e-06	4635	3.64244127443244e-12	0.180934194940919	1.16907385386058e-11	0.580485776626312	0.238580028417435	0.0104094891410474
17_43205356_45363133	ENSG00000238083.3	LRRC37A2	Brain_Nucleus_accumbens_basal_ganglia	COVID19_HGI_B1_ALL_leave_23andme_20210107	17_43767188_G_C	1.92154e-30	0.0001202	4358	1.85505603102391e-16	0.0261678754505853	5.80104968398666e-15	0.818154621887227	0.155677502662179	0.0124954450161577
17_43205356_45363133	ENSG00000238083.3	LRRC37A2	Artery_Aorta	COVID19_HGI_C2_ALL_eur_leave_ukbb_23andme_20210107	17_43790401_A_G	3.53111e-55	0.0001202	4763	7.13946349528643e-37	0.566099823765782	3.84369378230988e-37	0.304643556380991	0.129256619853232	0.0175287152473494
17_43205356_45363133	ENSG00000238083.3	LRRC37A2	Minor_Salivary_Gland	COVID19_HGI_A2_ALL_eur_leave_23andme_20210107	17_43855228_G_T	1.40376e-13	0.003172	4806	0.000297205562348549	0.708091246799009	8.86354202621353e-05	0.211093159152936	0.0804297530654436	0.00325631796580728
17_43205356_45363133	ENSG00000238083.3	LRRC37A2	Breast_Mammary_Tissue	COVID19_HGI_A2_ALL_eur_leave_23andme_20210107	17_44019479_C_G	2.59445e-47	0.001795	4826	1.06759500178547e-29	0.702570988586835	3.19147320496921e-30	0.209939391445763	0.0874896199674013	0.014573891421967
17_43205356_45363133	ENSG00000238083.3	LRRC37A2	Brain_Spinal_cord_cervical_c-1	COVID19_HGI_A2_ALL_leave_23andme_20210107	17_44212782_T_C	6.05688e-17	0.0002497	4451	2.70173480599747e-06	0.434123249261643	2.51781837564162e-06	0.404409516549882	0.161462014635293	0.00869636943739703
17_43205356_45363133	ENSG00000238083.3	LRRC37A2	Lung	COVID19_HGI_A2_ALL_leave_UKBB_23andme_20210107	17_44021218_C_T	3.61211e-66	0.01191	4464	1.96968314761137e-47	0.866423594846008	2.24771649153727e-48	0.0988377426883587	0.0347386624656324	0.00830140701971803
17_43205356_45363133	ENSG00000238083.3	LRRC37A2	Brain_Putamen_basal_ganglia	COVID19_HGI_B1_ALL_leave_23andme_20210107	17_44219831_T_A	2.50803e-28	9.137e-05	4352	1.82096859036158e-14	0.0262013315318674	5.69435257560355e-13	0.819187471266207	0.154611197201339	0.00413248752007189
17_43205356_45363133	ENSG00000238083.3	LRRC37A2	Brain_Cerebellum	COVID19_HGI_B1_ALL_eur_leave_ukbb_23andme_20210107	17_43958079_C_T	2.83733e-39	0.1528	4363	1.01082972232849e-21	0.826139607123713	1.87446302279977e-22	0.15317704234124	0.0206833505350472	0.00178969394398218
17_43205356_45363133	ENSG00000238083.3	LRRC37A2	Skin_Not_Sun_Exposed_Suprapubic	COVID19_HGI_C2_ALL_leave_UKBB_23andme_20210107	17_43949008_C_T	8.32067e-41	8.465e-05	4483	1.5281782397646e-28	0.558717581862156	8.35709195031705e-29	0.305407947865533	0.135874470272305	0.0219490368008932
17_43205356_45363133	ENSG00000238083.3	LRRC37A2	Skin_Sun_Exposed_Lower_leg	COVID19_HGI_A2_ALL_eur_leave_23andme_20210107	17_44152447_G_A	5.15555e-61	0.001535	4826	4.24854979113853e-45	0.709758058474442	1.2700633475915e-45	0.212097242207124	0.07814469931844	0.0146018394852153
17_43205356_45363133	ENSG00000238083.3	LRRC37A2	Artery_Aorta	COVID19_HGI_B1_ALL_leave_UKBB_23andme_20210107	17_43810782_G_C	3.53111e-55	0.06236	4010	1.17359849652588e-36	0.86800087988794	1.42207940624077e-37	0.105151045348033	0.0268480747640274	0.00378555543525948
17_43205356_45363133	ENSG00000238083.3	LRRC37A2	Brain_Cortex	COVID19_HGI_B2_ALL_eur_leave_ukbb_23andme_20210107	17_44219831_T_A	5.93272e-32	0.0001441	4525	9.98464496287269e-17	0.504695375618258	6.82769179819805e-17	0.344970046718884	0.15033457766286	0.0121970270457853
17_43205356_45363133	ENSG00000238083.3	LRRC37A2	Heart_Left_Ventricle	COVID19_HGI_B2_ALL_eur_leave_23andme_20210107	17_44030115_C_T	3.28938e-44	1.43e-06	4530	5.5211708284533e-31	0.00218017696988696	1.74955153880865e-28	0.690548362435718	0.307271460594398	0.00349647547263862
17_43205356_45363133	ENSG00000238083.3	LRRC37A2	Adipose_Subcutaneous	COVID19_HGI_C2_ALL_leave_UKBB_23andme_20210107	17_43949008_C_T	1.08843e-86	8.465e-05	4483	5.29404390085206e-64	0.553786932808117	2.89513425313858e-64	0.302703907321751	0.143509159870144	0.0428550526206464
17_43205356_45363133	ENSG00000238083.3	LRRC37A2	Heart_Left_Ventricle	COVID19_HGI_A2_ALL_leave_23andme_20210107	17_44030115_C_T	3.28938e-44	0.0005941	4454	1.06024667403991e-28	0.431377190859354	9.88110788737051e-29	0.401860866853803	0.166761942286845	0.00520725480060675
17_43205356_45363133	ENSG00000238083.3	LRRC37A2	Minor_Salivary_Gland	COVID19_HGI_A2_ALL_leave_23andme_20210107	17_44069180_C_G	2.93625e-12	0.000268	4454	0.00018421761729157	0.435390856005048	0.000171684023707091	0.405609572982304	0.15864366937165	0.00325209031376154
17_43205356_45363133	ENSG00000238083.3	LRRC37A2	Brain_Cerebellum	COVID19_HGI_A2_ALL_leave_UKBB_23andme_20210107	17_43958079_C_T	2.83733e-39	0.008704	4461	9.84857522288311e-22	0.865612287188727	1.12355661776451e-22	0.0987161165232165	0.0356715962880551	0.00245694753531072
17_43205356_45363133	ENSG00000238083.3	LRRC37A2	Thyroid	COVID19_HGI_B2_ALL_leave_23andme_20210107	17_44152447_G_A	6.41924e-80	1.263e-08	4237	1.74769426282227e-62	7.69330480694907e-05	1.51456332826187e-58	0.666373298311847	0.333549768640085	0.0347946169708835
17_43205356_45363133	ENSG00000238083.3	LRRC37A2	Adrenal_Gland	COVID19_HGI_C2_ALL_leave_UKBB_23andme_20210107	17_43949008_C_T	1.49938e-27	8.465e-05	4483	4.73439455892653e-15	0.566134395928937	2.58908088261511e-15	0.309475437910442	0.124390166160612	0.00659219111197647
17_43205356_45363133	ENSG00000238083.3	LRRC37A2	Brain_Cerebellar_Hemisphere	COVID19_HGI_B2_ALL_eur_leave_23andme_20210107	17_44219831_T_A	1.29772e-34	9.688e-08	4511	5.96629454712321e-20	0.00219078955335222	1.89059999403023e-17	0.693913710381685	0.303895500064961	0.00463365105548342
17_43205356_45363133	ENSG00000238083.3	LRRC37A2	Brain_Cerebellum	COVID19_HGI_B2_ALL_leave_UKBB_23andme_20210107	17_44219831_T_A	2.97091e-39	6.81e-06	3928	1.22715407356434e-22	0.0967163490512254	7.70669619785251e-22	0.607095773376576	0.296187877572197	0.020007087693663
17_43205356_45363133	ENSG00000238083.3	LRRC37A2	Colon_Transverse	COVID19_HGI_C2_ALL_leave_23andme_20210107	17_44078832_G_A	2.64138e-40	1.196e-05	4634	3.74059791393659e-26	0.18000869932726	1.2005768845623e-25	0.577510831714755	0.242480468957982	0.00886171932482161
17_43205356_45363133	ENSG00000238083.3	LRRC37A2	Ovary	COVID19_HGI_B2_ALL_leave_UKBB_23andme_20210107	17_44219831_T_A	2.79433e-17	6.81e-06	3931	1.12252920683567e-08	0.0989922463825643	7.04968872828798e-08	0.62140981499883	0.279597856896426	0.0032093089256547
17_43205356_45363133	ENSG00000238083.3	LRRC37A2	Ovary	COVID19_HGI_B1_ALL_leave_23andme_20210107	17_43767188_G_C	5.5671e-19	0.0001202	4361	2.72216319936381e-09	0.0262977774878315	8.51284236455038e-08	0.82224168020754	0.151460454454042	0.00296067937790141
17_43205356_45363133	ENSG00000238083.3	LRRC37A2	Heart_Atrial_Appendage	COVID19_HGI_C2_ALL_leave_UKBB_23andme_20210107	17_43790401_A_G	3.21943e-46	0.0002062	4483	1.21068151384387e-29	0.588364559568348	6.62080932084257e-30	0.321666786983768	0.089968653447884	0.0281091304695844
17_43205356_45363133	ENSG00000238083.3	LRRC37A2	Uterus	COVID19_HGI_C2_ALL_leave_23andme_20210107	17_44219831_T_A	3.36453e-15	2.953e-06	4628	2.22934880892218e-07	0.183484036317639	7.1552515028104e-07	0.588677057196512	0.227837968025818	0.00908421826044204
17_43205356_45363133	ENSG00000238083.3	LRRC37A2	Skin_Not_Sun_Exposed_Suprapubic	COVID19_HGI_A2_ALL_eur_leave_23andme_20210107	17_43960911_A_G	1.34256e-41	0.002194	4826	1.88658600815949e-28	0.704939217275309	5.63976853005227e-29	0.210650430041241	0.0844103526834538	0.0119958300673078
17_43205356_45363133	ENSG00000238083.3	LRRC37A2	Esophagus_Mucosa	COVID19_HGI_C2_ALL_eur_leave_ukbb_23andme_20210107	17_43949008_C_T	7.95815e-52	8.078e-05	4763	3.109236169972e-37	0.562639680058124	1.67392854409082e-37	0.302775380402823	0.13458493953905	0.0246189248667856
21_34089811_35134878	ENSG00000238197.1	PAXBP1-AS1	Spleen	COVID19_HGI_A2_ALL_leave_UKBB_23andme_20210107	21_34615210_T_C	0.253528	2.306e-12	2306	3.0573745954207e-06	6.84889010990747e-07	0.754942240470248	0.169040209374325	0.0760138078918207	0.281365994238757
21_34089811_35134878	ENSG00000238197.1	PAXBP1-AS1	Brain_Amygdala	COVID19_HGI_B1_ALL_leave_23andme_20210107	21_34603249_C_G	0.197522	7.499e-06	2316	0.385229147886	0.0852575178575924	0.397308486276174	0.0878865549276	0.0443182930526337	0.140733438998707
21_34089811_35134878	ENSG00000238197.1	PAXBP1-AS1	Brain_Cerebellum	COVID19_HGI_C2_ALL_leave_UKBB_23andme_20210107	21_34611571_C_G	0.510189	2.496e-07	2409	0.333061827282671	0.136310703391918	0.358538167646807	0.146711912270951	0.0253773894076528	0.524270036608798
21_34089811_35134878	ENSG00000238197.1	PAXBP1-AS1	Breast_Mammary_Tissue	COVID19_HGI_C2_ALL_eur_leave_23andme_20210107	21_34611571_C_G	0.0642676	3.958e-09	2581	0.0122570753656028	0.00597553362554251	0.5870515439325	0.286089029316404	0.108626817759951	0.591135963230556
21_34089811_35134878	ENSG00000238197.1	PAXBP1-AS1	Nerve_Tibial	COVID19_HGI_B1_ALL_leave_UKBB_23andme_20210107	21_34603249_C_G	0.959889	9.552e-06	2153	0.435783472474421	0.0783772311646883	0.395714765352132	0.0711517567239637	0.018972774284795	0.14558873062578
21_34089811_35134878	ENSG00000238197.1	PAXBP1-AS1	Whole_Blood	COVID19_HGI_C2_ALL_eur_leave_ukbb_23andme_20210107	21_34611571_C_G	0.0711844	3.045e-07	2581	0.443399086893836	0.102611201400532	0.327307520046724	0.0756943595358666	0.050987832123042	0.706053394073893
21_34089811_35134878	ENSG00000238197.1	PAXBP1-AS1	Vagina	COVID19_HGI_A2_ALL_leave_UKBB_23andme_20210107	21_34615210_T_C	0.88057	2.306e-12	2305	3.07904787863942e-06	7.60423871442042e-07	0.760293916042391	0.18771568248973	0.0519865619961291	0.305942075213761
21_34089811_35134878	ENSG00000238197.1	PAXBP1-AS1	Brain_Hippocampus	COVID19_HGI_B1_ALL_eur_leave_ukbb_23andme_20210107	21_34603249_C_G	0.120002	2.415e-05	2432	0.481545341955334	0.124304399454054	0.284725690798326	0.0734621132616901	0.0359624545305965	0.120700235699783
21_34089811_35134878	ENSG00000238197.1	PAXBP1-AS1	Vagina	COVID19_HGI_B1_ALL_eur_leave_ukbb_23andme_20210107	21_34603249_C_G	0.868173	2.415e-05	2437	0.487855401836505	0.12675324030695	0.288593459508259	0.0749597157498997	0.0218381825983869	0.105521365176917
21_34089811_35134878	ENSG00000238197.1	PAXBP1-AS1	Heart_Left_Ventricle	COVID19_HGI_B2_ALL_leave_23andme_20210107	21_34615210_T_C	0.0427572	4.108e-18	2328	7.97782557162003e-12	4.68595355320663e-12	0.540709251355604	0.317455787962411	0.141834960669321	0.248984535826458
21_34089811_35134878	ENSG00000238197.1	PAXBP1-AS1	Lung	COVID19_HGI_B1_ALL_leave_UKBB_23andme_20210107	21_34603249_C_G	0.147805	9.552e-06	2153	0.356560253563926	0.149180184698349	0.323775833607888	0.135428553502179	0.0350551746276585	0.149244616296757
21_34089811_35134878	ENSG00000238197.1	PAXBP1-AS1	Thyroid	COVID19_HGI_B2_ALL_eur_leave_23andme_20210107	21_34615210_T_C	0.0986158	7.437e-17	2454	1.38730204325399e-10	4.16860199295802e-11	0.694546755214734	0.208602401209865	0.0968508433949864	0.213381810438767
21_34089811_35134878	ENSG00000238197.1	PAXBP1-AS1	Brain_Cerebellar_Hemisphere	COVID19_HGI_B2_ALL_leave_UKBB_23andme_20210107	21_34615210_T_C	0.582629	1.461e-15	2147	2.67531106839978e-09	7.10572613916006e-10	0.74887233359033	0.198851012710707	0.0522766503130809	0.245566179320967
21_34089811_35134878	ENSG00000238197.1	PAXBP1-AS1	Brain_Anterior_cingulate_cortex_BA24	COVID19_HGI_B2_ALL_eur_leave_ukbb_23andme_20210107	21_34615210_T_C	0.947836	6.72e-15	2446	9.1723771916766e-09	2.14220490272347e-09	0.768573292460768	0.179447996148955	0.0519787000756951	0.186795380382834
21_34089811_35134878	ENSG00000238197.1	PAXBP1-AS1	Cells_EBV-transformed_lymphocytes	COVID19_HGI_C2_ALL_eur_leave_23andme_20210107	21_34611571_C_G	0.256774	3.958e-09	2570	0.0151412209132874	0.00395284907507298	0.725186689501915	0.189254697288405	0.06646454322132	0.631877075063879
21_34089811_35134878	ENSG00000238197.1	PAXBP1-AS1	Brain_Putamen_basal_ganglia	COVID19_HGI_A2_ALL_leave_23andme_20210107	21_34615210_T_C	0.600325	1.301e-14	2304	2.88505756476524e-08	6.38791175332975e-09	0.773166144611128	0.171133851420342	0.0556999687300438	0.348753454271013
21_34089811_35134878	ENSG00000238197.1	PAXBP1-AS1	Whole_Blood	COVID19_HGI_C2_ALL_leave_UKBB_23andme_20210107	21_34611571_C_G	0.0711844	2.496e-07	2410	0.371123200373068	0.0797552137092922	0.399518555680643	0.0857936302780423	0.063809399958955	0.544147007034208
21_34089811_35134878	ENSG00000238197.1	PAXBP1-AS1	Artery_Aorta	COVID19_HGI_B2_ALL_leave_UKBB_23andme_20210107	21_34615210_T_C	0.742122	1.461e-15	2148	2.89758959471605e-09	5.29039129983523e-10	0.811092477137637	0.14804762690476	0.0408598925309751	0.245372138579927
21_34089811_35134878	ENSG00000238197.1	PAXBP1-AS1	Heart_Atrial_Appendage	COVID19_HGI_B1_ALL_leave_UKBB_23andme_20210107	21_34603249_C_G	0.290728	9.552e-06	2153	0.431513862300278	0.0763461049116035	0.391837730322298	0.069295350973699	0.0310069514921214	0.151953550826513
21_34089811_35134878	ENSG00000238197.1	PAXBP1-AS1	Artery_Tibial	COVID19_HGI_A2_ALL_eur_leave_ukbb_23andme_20210107	21_34615210_T_C	0.246616	4.27e-10	2624	0.000262993160836711	6.17672944368663e-05	0.77023615903805	0.180851187104028	0.0485878934026474	0.185779987273124
21_34089811_35134878	ENSG00000238197.1	PAXBP1-AS1	Heart_Left_Ventricle	COVID19_HGI_C2_ALL_eur_leave_23andme_20210107	21_34611571_C_G	0.033835	3.958e-09	2581	0.0107684684649602	0.00668627343928119	0.515754847676294	0.320091778215235	0.146698632204229	0.573964265282358
21_34089811_35134878	ENSG00000238197.1	PAXBP1-AS1	Pancreas	COVID19_HGI_C2_ALL_leave_UKBB_23andme_20210107	21_34611571_C_G	0.95401	2.496e-07	2409	0.37790908264013	0.0930200082093973	0.40682239840697	0.100114710159897	0.0221338005836058	0.517135054313815
21_34089811_35134878	ENSG00000238197.1	PAXBP1-AS1	Brain_Frontal_Cortex_BA9	COVID19_HGI_B1_ALL_leave_UKBB_23andme_20210107	21_34603249_C_G	0.594848	9.552e-06	2152	0.299942947631755	0.212228851702523	0.272358940880084	0.192688619078083	0.0227806407075554	0.137116196417932
21_34089811_35134878	ENSG00000238197.1	PAXBP1-AS1	Brain_Substantia_nigra	COVID19_HGI_A2_ALL_eur_leave_23andme_20210107	21_34615210_T_C	0.0498309	2.437e-12	2589	2.38102420392968e-06	5.99227599873619e-07	0.698280210881488	0.175608676131607	0.1261081327351	0.178595360844898
21_34089811_35134878	ENSG00000238197.1	PAXBP1-AS1	Brain_Hippocampus	COVID19_HGI_C2_ALL_leave_UKBB_23andme_20210107	21_34611571_C_G	0.120002	2.496e-07	2409	0.364297267366013	0.0930263588576083	0.3921687746826	0.100093167292401	0.0504144318013771	0.535117960397006
21_34089811_35134878	ENSG00000238197.1	PAXBP1-AS1	Minor_Salivary_Gland	COVID19_HGI_A2_ALL_eur_leave_ukbb_23andme_20210107	21_34620451_G_A	0.665301	4.159e-10	2608	0.000256044472705711	6.56805990526056e-05	0.749885235835748	0.192303278624507	0.057489760467987	0.161282206770838
21_34089811_35134878	ENSG00000238197.1	PAXBP1-AS1	Brain_Hippocampus	COVID19_HGI_C2_ALL_eur_leave_23andme_20210107	21_34611571_C_G	0.120002	3.958e-09	2576	0.0146622856218814	0.00401142348958302	0.702248561245263	0.19203964985631	0.0870380797869626	0.63476089710425
21_34089811_35134878	ENSG00000238197.1	PAXBP1-AS1	Brain_Substantia_nigra	COVID19_HGI_B1_ALL_eur_leave_ukbb_23andme_20210107	21_34603249_C_G	0.0411532	2.415e-05	2412	0.484788222108436	0.11379865569511	0.285362845574991	0.0669366478456472	0.0491136287758152	0.128757226813391
21_34089811_35134878	ENSG00000238197.1	PAXBP1-AS1	Stomach	COVID19_HGI_B1_ALL_leave_UKBB_23andme_20210107	21_34603249_C_G	0.0801231	9.552e-06	2153	0.365948256903751	0.13402225548653	0.332300644146594	0.12165332046529	0.0460755229978355	0.180253039056135
21_34089811_35134878	ENSG00000238197.1	PAXBP1-AS1	Brain_Nucleus_accumbens_basal_ganglia	COVID19_HGI_C2_ALL_eur_leave_ukbb_23andme_20210107	21_34611571_C_G	0.94078	3.045e-07	2576	0.429759611864463	0.133414145305181	0.317224904738968	0.0984578395581959	0.0211434985331917	0.657854278752668
21_34089811_35134878	ENSG00000238197.1	PAXBP1-AS1	Colon_Sigmoid	COVID19_HGI_B1_ALL_eur_leave_ukbb_23andme_20210107	21_34603249_C_G	0.646536	2.415e-05	2440	0.486779053668168	0.128850456893745	0.287998522812005	0.0762130745830091	0.0201588920430733	0.0973194199099619
21_34089811_35134878	ENSG00000238197.1	PAXBP1-AS1	Skin_Sun_Exposed_Lower_leg	COVID19_HGI_B1_ALL_leave_23andme_20210107	21_34603249_C_G	0.355144	7.499e-06	2328	0.34129000762361	0.139139974024339	0.352361389581915	0.143630069360096	0.0235785594100401	0.130684265599708
21_34089811_35134878	ENSG00000238197.1	PAXBP1-AS1	Cells_EBV-transformed_lymphocytes	COVID19_HGI_A2_ALL_eur_leave_ukbb_23andme_20210107	21_34620451_G_A	0.351096	4.159e-10	2613	0.000252357528801439	6.69337787050821e-05	0.739087155895585	0.195966362538634	0.0646271902582734	0.158190691286268
21_34089811_35134878	ENSG00000238197.1	PAXBP1-AS1	Stomach	COVID19_HGI_A2_ALL_leave_UKBB_23andme_20210107	21_34615210_T_C	0.134393	2.306e-12	2306	2.68007352760031e-06	1.03620615910206e-06	0.661777172016164	0.255782775769007	0.0824363359351416	0.290626240606195
21_34089811_35134878	ENSG00000238197.1	PAXBP1-AS1	Nerve_Tibial	COVID19_HGI_B1_ALL_eur_leave_ukbb_23andme_20210107	21_34603249_C_G	0.959889	2.415e-05	2440	0.512046831231894	0.105903805233785	0.302947979980012	0.0626405891292803	0.0164607944250291	0.0956935651022118
21_34089811_35134878	ENSG00000238197.1	PAXBP1-AS1	Brain_Cortex	COVID19_HGI_C2_ALL_eur_leave_23andme_20210107	21_34611571_C_G	0.876718	3.958e-09	2579	0.0151676790316689	0.00428631142153253	0.726454519224991	0.205243622818132	0.0488478675036757	0.567559411170372
21_34089811_35134878	ENSG00000238197.1	PAXBP1-AS1	Thyroid	COVID19_HGI_B1_ALL_leave_23andme_20210107	21_34603249_C_G	0.0977441	7.499e-06	2328	0.362300811565039	0.103632585833115	0.374053779946886	0.106941335423137	0.0530714872318222	0.135323767611814
21_34089811_35134878	ENSG00000238197.1	PAXBP1-AS1	Brain_Spinal_cord_cervical_c-1	COVID19_HGI_B2_ALL_eur_leave_23andme_20210107	21_34615210_T_C	0.663291	7.437e-17	2441	1.50940196949404e-10	3.73944504298288e-11	0.755675554090442	0.187156527436445	0.0571679182847797	0.230620722018316
21_34089811_35134878	ENSG00000238197.1	PAXBP1-AS1	Muscle_Skeletal	COVID19_HGI_A2_ALL_eur_leave_23andme_20210107	21_34617729_A_G	0.0257864	4.514e-12	2621	2.22097319616587e-06	7.07648121203454e-07	0.651342238504939	0.20738988046356	0.141264952410184	0.149092628094755
21_34089811_35134878	ENSG00000238197.1	PAXBP1-AS1	Colon_Sigmoid	COVID19_HGI_C2_ALL_eur_leave_ukbb_23andme_20210107	21_34611571_C_G	0.646536	3.045e-07	2581	0.439822074646312	0.123870270649108	0.324667047744186	0.0914181053887687	0.0202225015716253	0.624929697995878
21_34089811_35134878	ENSG00000238197.1	PAXBP1-AS1	Esophagus_Muscularis	COVID19_HGI_C2_ALL_eur_leave_ukbb_23andme_20210107	21_34611571_C_G	0.418746	3.045e-07	2581	0.45607032437535	0.107625310113367	0.336661150756817	0.0794264361097044	0.0202167786447626	0.661978003677216
21_34089811_35134878	ENSG00000238197.1	PAXBP1-AS1	Skin_Sun_Exposed_Lower_leg	COVID19_HGI_C2_ALL_leave_UKBB_23andme_20210107	21_34611571_C_G	0.312843	2.496e-07	2410	0.320417474990431	0.150811110197527	0.344933236979882	0.1623284507878	0.0215097270443611	0.541991353972043
21_34089811_35134878	ENSG00000238197.1	PAXBP1-AS1	Liver	COVID19_HGI_A2_ALL_eur_leave_23andme_20210107	21_34615210_T_C	0.673052	2.437e-12	2617	2.57781285215926e-06	6.65039718177642e-07	0.75599219126298	0.194986410192374	0.0490181556920758	0.181076862684621
21_34089811_35134878	ENSG00000238197.1	PAXBP1-AS1	Brain_Caudate_basal_ganglia	COVID19_HGI_A2_ALL_eur_leave_23andme_20210107	21_34615210_T_C	0.830225	2.437e-12	2617	2.56881650271664e-06	6.77469167326528e-07	0.753353842241573	0.198632588180297	0.0480103232924598	0.185157531461248
21_34089811_35134878	ENSG00000238197.1	PAXBP1-AS1	Adrenal_Gland	COVID19_HGI_B2_ALL_eur_leave_ukbb_23andme_20210107	21_34615210_T_C	0.534074	6.72e-15	2454	9.17289008218305e-09	2.146263898379e-09	0.768616268664421	0.179788491632073	0.0515952283843526	0.185931504193248
21_34089811_35134878	ENSG00000238197.1	PAXBP1-AS1	Stomach	COVID19_HGI_C2_ALL_eur_leave_ukbb_23andme_20210107	21_34611571_C_G	0.0943824	3.045e-07	2581	0.389548385952655	0.161379481194161	0.287556108961712	0.119084376091284	0.0424316478001881	0.654313315897286
21_34089811_35134878	ENSG00000238197.1	PAXBP1-AS1	Brain_Cortex	COVID19_HGI_B2_ALL_leave_23andme_20210107	21_34615210_T_C	0.933642	4.108e-18	2327	1.11698971229326e-11	2.87463193132184e-12	0.757056751471884	0.19478438862489	0.0481588598891816	0.276989829166455
21_34089811_35134878	ENSG00000238197.1	PAXBP1-AS1	Brain_Putamen_basal_ganglia	COVID19_HGI_C2_ALL_eur_leave_ukbb_23andme_20210107	21_34611571_C_G	0.644493	3.045e-07	2575	0.449837559978684	0.111650723133791	0.332044363651458	0.0823901020270651	0.0240772512090021	0.663969240784664
21_34089811_35134878	ENSG00000238197.1	PAXBP1-AS1	Brain_Spinal_cord_cervical_c-1	COVID19_HGI_C2_ALL_eur_leave_ukbb_23andme_20210107	21_34611571_C_G	0.725326	3.045e-07	2557	0.445442441980783	0.115341034822827	0.328754829273042	0.0851010634317004	0.025360630491647	0.652568608065604
21_34089811_35134878	ENSG00000238197.1	PAXBP1-AS1	Brain_Cortex	COVID19_HGI_B1_ALL_leave_UKBB_23andme_20210107	21_34603249_C_G	0.876718	9.552e-06	2153	0.412443269467554	0.0982914903026911	0.374520609218375	0.0892284286533038	0.0255162023580763	0.145630539971041
21_34089811_35134878	ENSG00000238197.1	PAXBP1-AS1	Colon_Sigmoid	COVID19_HGI_B1_ALL_leave_UKBB_23andme_20210107	21_34603249_C_G	0.646536	9.552e-06	2153	0.413489381495932	0.09812805992731	0.375470535046198	0.0890817109970321	0.0238303125335274	0.144089692017646
21_34089811_35134878	ENSG00000238197.1	PAXBP1-AS1	Brain_Caudate_basal_ganglia	COVID19_HGI_C2_ALL_leave_UKBB_23andme_20210107	21_34611571_C_G	0.840257	2.496e-07	2409	0.377367856863273	0.0915921116635811	0.406236918910502	0.0985727800548583	0.0262303325077861	0.5213295828122
21_34089811_35134878	ENSG00000238197.1	PAXBP1-AS1	Lung	COVID19_HGI_C2_ALL_eur_leave_ukbb_23andme_20210107	21_34611571_C_G	0.108514	3.045e-07	2581	0.362982837841491	0.191055815184059	0.267946001661178	0.140996210086041	0.037019135227232	0.603689294271806
21_34089811_35134878	ENSG00000238197.1	PAXBP1-AS1	Brain_Cerebellum	COVID19_HGI_C2_ALL_eur_leave_23andme_20210107	21_34611571_C_G	0.510189	3.958e-09	2580	0.0136581243440746	0.00584402840812504	0.654154599844398	0.279852708537825	0.0464905388655769	0.59713551679265
21_34089811_35134878	ENSG00000238197.1	PAXBP1-AS1	Uterus	COVID19_HGI_A2_ALL_eur_leave_ukbb_23andme_20210107	21_34615210_T_C	0.371068	4.27e-10	2610	0.000253654038361482	6.83156484261064e-05	0.742884327842085	0.200021353313481	0.0567723491576458	0.175600539703068
21_34089811_35134878	ENSG00000238197.1	PAXBP1-AS1	Artery_Tibial	COVID19_HGI_B1_ALL_leave_UKBB_23andme_20210107	21_34603249_C_G	0.299155	9.552e-06	2153	0.428016050012057	0.0824916635527462	0.388661529166664	0.0748809049233328	0.0259498523452002	0.156926375641569
21_34089811_35134878	ENSG00000238197.1	PAXBP1-AS1	Esophagus_Mucosa	COVID19_HGI_C2_ALL_leave_UKBB_23andme_20210107	21_34611571_C_G	0.367565	2.496e-07	2410	0.379637573271293	0.0898905524817504	0.408684379750402	0.096743208576587	0.0250442859199672	0.532913061008978
21_34089811_35134878	ENSG00000238197.1	PAXBP1-AS1	Testis	COVID19_HGI_B2_ALL_eur_leave_ukbb_23andme_20210107	21_34615210_T_C	0.510485	6.72e-15	2452	9.26169008357061e-09	2.10556021237914e-09	0.776057012542318	0.176381876011572	0.0475611000788588	0.188680110020188
21_34089811_35134878	ENSG00000238197.1	PAXBP1-AS1	Brain_Nucleus_accumbens_basal_ganglia	COVID19_HGI_B2_ALL_eur_leave_ukbb_23andme_20210107	21_34615210_T_C	0.862651	6.72e-15	2450	8.76608429229733e-09	2.59364561524598e-09	0.734529133040424	0.217278975148358	0.0481918804514875	0.188578275921973
21_34089811_35134878	ENSG00000238197.1	PAXBP1-AS1	Thyroid	COVID19_HGI_C2_ALL_eur_leave_23andme_20210107	21_34611571_C_G	0.0945712	3.958e-09	2581	0.0140843352183914	0.00440300047978642	0.674567993472802	0.210785160257429	0.0961595105715914	0.568805911004456
21_34089811_35134878	ENSG00000238197.1	PAXBP1-AS1	Brain_Nucleus_accumbens_basal_ganglia	COVID19_HGI_B2_ALL_eur_leave_23andme_20210107	21_34615210_T_C	0.862651	7.437e-17	2450	1.46714917128714e-10	4.34089484898555e-11	0.734521873797104	0.217276817908296	0.0482013081044758	0.229538216171747
21_34089811_35134878	ENSG00000238197.1	PAXBP1-AS1	Brain_Caudate_basal_ganglia	COVID19_HGI_B2_ALL_leave_UKBB_23andme_20210107	21_34615210_T_C	0.830225	1.461e-15	2147	2.78827165271369e-09	6.07276275690056e-10	0.780492229077655	0.169939038233739	0.0495687292930585	0.240825365232551
21_34089811_35134878	ENSG00000238197.1	PAXBP1-AS1	Colon_Sigmoid	COVID19_HGI_B2_ALL_eur_leave_ukbb_23andme_20210107	21_34615210_T_C	0.521092	6.72e-15	2454	8.95256932950346e-09	2.41043323627643e-09	0.750155117019004	0.201927488768597	0.0479173828493971	0.183186842961881
21_34089811_35134878	ENSG00000238197.1	PAXBP1-AS1	Artery_Tibial	COVID19_HGI_B1_ALL_eur_leave_ukbb_23andme_20210107	21_34603249_C_G	0.299155	2.415e-05	2440	0.50448990538177	0.110490591850167	0.29847699162208	0.0653495887447255	0.0211929224012566	0.109917897341823
21_34089811_35134878	ENSG00000238197.1	PAXBP1-AS1	Pancreas	COVID19_HGI_B1_ALL_leave_23andme_20210107	21_34603249_C_G	0.792642	7.499e-06	2325	0.388294046177126	0.0924059528048921	0.400824415759744	0.0953648108545766	0.0231107744036616	0.138259483383518
21_34089811_35134878	ENSG00000238197.1	PAXBP1-AS1	Minor_Salivary_Gland	COVID19_HGI_C2_ALL_leave_23andme_20210107	21_34611571_C_G	0.616355	3.657e-09	2468	0.01174950561318	0.00285083209956869	0.746545244991273	0.181079646519027	0.0577747707769521	0.47120564037858
21_34089811_35134878	ENSG00000238197.1	PAXBP1-AS1	Breast_Mammary_Tissue	COVID19_HGI_B2_ALL_eur_leave_23andme_20210107	21_34615210_T_C	0.0795761	7.437e-17	2454	1.20288354766776e-10	5.62175887779138e-11	0.602218434692288	0.281334474585548	0.116447090545659	0.187461641503836
21_34089811_35134878	ENSG00000238197.1	PAXBP1-AS1	Breast_Mammary_Tissue	COVID19_HGI_B1_ALL_leave_23andme_20210107	21_34603249_C_G	0.0642676	7.499e-06	2328	0.319737025432294	0.14414485332431	0.330109232809304	0.148763639288587	0.0572452491455051	0.152436250511859
21_34089811_35134878	ENSG00000238197.1	PAXBP1-AS1	Prostate	COVID19_HGI_C2_ALL_leave_23andme_20210107	21_34611571_C_G	0.668157	3.657e-09	2472	0.011680615110494	0.00303866196339809	0.74216953746193	0.19302213553285	0.0500890499313282	0.462283503158025
21_34089811_35134878	ENSG00000238197.1	PAXBP1-AS1	Brain_Hypothalamus	COVID19_HGI_B1_ALL_eur_leave_ukbb_23andme_20210107	21_34603249_C_G	0.343166	2.415e-05	2433	0.491369243034386	0.120732308541174	0.290595421542658	0.0713750736187572	0.0259279532630248	0.115483697784689
21_34089811_35134878	ENSG00000238197.1	PAXBP1-AS1	Skin_Sun_Exposed_Lower_leg	COVID19_HGI_C2_ALL_leave_23andme_20210107	21_34611571_C_G	0.312843	3.657e-09	2476	0.0100841605857692	0.00480990628413404	0.640733434597652	0.305575909495195	0.0387965890372502	0.497021674028358
21_34089811_35134878	ENSG00000238197.1	PAXBP1-AS1	Adipose_Subcutaneous	COVID19_HGI_B1_ALL_eur_leave_23andme_20210107	21_34603249_C_G	0.732222	4.743e-05	2439	0.568944002028689	0.160276059763176	0.201740366438822	0.0568196491412862	0.0122199226280261	0.062435769585638
21_34089811_35134878	ENSG00000238197.1	PAXBP1-AS1	Uterus	COVID19_HGI_A2_ALL_leave_UKBB_23andme_20210107	21_34615210_T_C	0.371068	2.306e-12	2303	3.07570521017952e-06	7.34332240836252e-07	0.759468527061947	0.181265730943239	0.0592619319573619	0.334209744952309
21_34089811_35134878	ENSG00000238197.1	PAXBP1-AS1	Liver	COVID19_HGI_B2_ALL_leave_UKBB_23andme_20210107	21_34615210_T_C	0.673052	1.461e-15	2148	2.79828088609578e-09	5.94317778807351e-10	0.783294010914868	0.166310872990564	0.050395112701968	0.236539366228056
21_34089811_35134878	ENSG00000238197.1	PAXBP1-AS1	Brain_Cerebellar_Hemisphere	COVID19_HGI_B1_ALL_leave_UKBB_23andme_20210107	21_34603249_C_G	0.638213	9.552e-06	2151	0.40520490190654	0.104911531945131	0.367927056300514	0.095233208004349	0.0267233018434661	0.15150071471791
21_34089811_35134878	ENSG00000238197.1	PAXBP1-AS1	Brain_Hypothalamus	COVID19_HGI_A2_ALL_leave_23andme_20210107	21_34615210_T_C	0.408753	1.301e-14	2303	2.83313529116561e-08	6.59588408935307e-09	0.759251502286733	0.17669894939338	0.0640495133926497	0.339222014894695
21_34089811_35134878	ENSG00000238197.1	PAXBP1-AS1	Prostate	COVID19_HGI_B1_ALL_eur_leave_ukbb_23andme_20210107	21_34603249_C_G	0.645026	2.415e-05	2426	0.490352622061575	0.124540738515743	0.289775243581232	0.0735759397850926	0.021755456056357	0.104694770485814
21_34089811_35134878	ENSG00000238197.1	PAXBP1-AS1	Brain_Cerebellar_Hemisphere	COVID19_HGI_B1_ALL_eur_leave_ukbb_23andme_20210107	21_34603249_C_G	0.638213	2.415e-05	2434	0.474242103926672	0.140575475937878	0.280475734293462	0.0831174013510297	0.0215892844909587	0.106519217226899
21_34089811_35134878	ENSG00000238197.1	PAXBP1-AS1	Brain_Substantia_nigra	COVID19_HGI_B1_ALL_leave_23andme_20210107	21_34603249_C_G	0.0411532	7.499e-06	2315	0.373586112901561	0.0839672118652169	0.385044808478173	0.0864717380662819	0.0709301286887665	0.149615394610938
21_34089811_35134878	ENSG00000238197.1	PAXBP1-AS1	Prostate	COVID19_HGI_C2_ALL_eur_leave_ukbb_23andme_20210107	21_34611571_C_G	0.668157	3.045e-07	2571	0.442992370275263	0.119504917824535	0.326968838202515	0.0881831958788758	0.0223506778188116	0.648783007047447
21_34089811_35134878	ENSG00000238197.1	PAXBP1-AS1	Brain_Anterior_cingulate_cortex_BA24	COVID19_HGI_A2_ALL_leave_23andme_20210107	21_34615210_T_C	0.947836	1.301e-14	2303	2.90000655181596e-08	6.33872511007561e-09	0.777172321411406	0.169818390020039	0.0530092532297656	0.339230502093015
21_34089811_35134878	ENSG00000238197.1	PAXBP1-AS1	Testis	COVID19_HGI_C2_ALL_eur_leave_ukbb_23andme_20210107	21_34611571_C_G	0.53789	3.045e-07	2579	0.453878963046219	0.108926502605219	0.335039251542018	0.0803843656903339	0.0217709171162104	0.623129638779311
21_34089811_35134878	ENSG00000238197.1	PAXBP1-AS1	Spleen	COVID19_HGI_A2_ALL_eur_leave_ukbb_23andme_20210107	21_34620451_G_A	0.208844	4.159e-10	2623	0.000251165990917003	6.446685207371e-05	0.735597555191226	0.1887306944276	0.0753561175381831	0.159037203629537
21_34089811_35134878	ENSG00000238197.1	PAXBP1-AS1	Heart_Atrial_Appendage	COVID19_HGI_B1_ALL_eur_leave_ukbb_23andme_20210107	21_34603249_C_G	0.290728	2.415e-05	2440	0.509991969427011	0.103415322332401	0.301732239163045	0.0611610616117748	0.0236994074657682	0.114034698664852
21_34089811_35134878	ENSG00000238197.1	PAXBP1-AS1	Artery_Aorta	COVID19_HGI_A2_ALL_leave_23andme_20210107	21_34615210_T_C	0.742122	1.301e-14	2304	2.99620298923017e-08	5.8424020506789e-09	0.802951990264334	0.156529926992313	0.0405180469389215	0.351282486008927
21_34089811_35134878	ENSG00000238197.1	PAXBP1-AS1	Small_Intestine_Terminal_Ileum	COVID19_HGI_B1_ALL_leave_UKBB_23andme_20210107	21_34603249_C_G	0.299921	9.552e-06	2152	0.420599860436664	0.0861693216691933	0.381921469404175	0.0782120878787573	0.0330972606112105	0.16047974204369
21_34089811_35134878	ENSG00000238197.1	PAXBP1-AS1	Adipose_Subcutaneous	COVID19_HGI_A2_ALL_leave_23andme_20210107	21_34615210_T_C	0.801998	1.301e-14	2304	2.80739174047754e-08	7.94669031024486e-09	0.752352491994302	0.212928515629593	0.0347189563554985	0.329308339690569
21_34089811_35134878	ENSG00000238197.1	PAXBP1-AS1	Pancreas	COVID19_HGI_B1_ALL_leave_UKBB_23andme_20210107	21_34603249_C_G	0.792642	9.552e-06	2152	0.419314303115219	0.093132217256711	0.380754132019185	0.0845455185582826	0.0222538290506029	0.146707696594326
21_34089811_35134878	ENSG00000238197.1	PAXBP1-AS1	Esophagus_Gastroesophageal_Junction	COVID19_HGI_B2_ALL_leave_23andme_20210107	21_34615210_T_C	0.298839	4.108e-18	2327	1.11045125504683e-11	2.72062332941022e-12	0.752625212713614	0.184331337005869	0.0630434502666909	0.261914700375937
21_34089811_35134878	ENSG00000238197.1	PAXBP1-AS1	Cells_Transformed_fibroblasts	COVID19_HGI_C2_ALL_eur_leave_23andme_20210107	21_34611571_C_G	0.664387	3.958e-09	2581	0.0151430572622474	0.0044712612832885	0.725275392416047	0.214109664308466	0.0410006247299515	0.546547224506016
21_34089811_35134878	ENSG00000238197.1	PAXBP1-AS1	Lung	COVID19_HGI_B2_ALL_leave_UKBB_23andme_20210107	21_34615210_T_C	0.145834	1.461e-15	2148	2.34466592939069e-09	9.58905409143808e-10	0.656318237820037	0.268341196085957	0.0753405627904344	0.216075523189812
21_34089811_35134878	ENSG00000238197.1	PAXBP1-AS1	Vagina	COVID19_HGI_B2_ALL_eur_leave_ukbb_23andme_20210107	21_34615210_T_C	0.88057	6.72e-15	2451	8.97676130415776e-09	2.34779475756614e-09	0.752182214817153	0.196675650630441	0.0511421232278505	0.187498172725519
21_34089811_35134878	ENSG00000238197.1	PAXBP1-AS1	Brain_Hippocampus	COVID19_HGI_B2_ALL_leave_23andme_20210107	21_34615210_T_C	0.154345	4.108e-18	2328	1.07160415042807e-11	2.64807083127729e-12	0.726295997231054	0.179382703343759	0.0943212994118213	0.253361836740577
21_34089811_35134878	ENSG00000238197.1	PAXBP1-AS1	Brain_Cerebellar_Hemisphere	COVID19_HGI_B2_ALL_eur_leave_ukbb_23andme_20210107	21_34615210_T_C	0.582629	6.72e-15	2450	8.72643611573373e-09	2.59806430307668e-09	0.731206926706677	0.217646271633874	0.05114679033495	0.191880463172332
21_34089811_35134878	ENSG00000238197.1	PAXBP1-AS1	Brain_Spinal_cord_cervical_c-1	COVID19_HGI_B2_ALL_leave_23andme_20210107	21_34615210_T_C	0.663291	4.108e-18	2324	1.12460485563817e-11	2.65216132026372e-12	0.762218030594903	0.179696177958767	0.058085791432432	0.281429413486092
21_34089811_35134878	ENSG00000238197.1	PAXBP1-AS1	Artery_Tibial	COVID19_HGI_B1_ALL_leave_23andme_20210107	21_34603249_C_G	0.299155	7.499e-06	2328	0.396435928359897	0.0818179653258806	0.409296233340488	0.0844441185709792	0.0280057544027547	0.142340090988787
21_34089811_35134878	ENSG00000238197.1	PAXBP1-AS1	Brain_Cerebellum	COVID19_HGI_B1_ALL_leave_23andme_20210107	21_34603249_C_G	0.510189	7.499e-06	2327	0.344173135368701	0.134650564379726	0.355328171905289	0.138987879631574	0.0268602487147108	0.13567835042759
21_34089811_35134878	ENSG00000238197.1	PAXBP1-AS1	Cells_EBV-transformed_lymphocytes	COVID19_HGI_C2_ALL_leave_23andme_20210107	21_34611571_C_G	0.256774	3.657e-09	2468	0.0115488027460885	0.00289920095988865	0.73379405575768	0.184143379217564	0.0676145613187792	0.489336049414979
21_34089811_35134878	ENSG00000238197.1	PAXBP1-AS1	Brain_Substantia_nigra	COVID19_HGI_C2_ALL_eur_leave_ukbb_23andme_20210107	21_34611571_C_G	0.0411532	3.045e-07	2551	0.433190525204256	0.107407026203746	0.319709005788457	0.079209471312279	0.0604839714912616	0.666062459494465
21_34089811_35134878	ENSG00000238197.1	PAXBP1-AS1	Adrenal_Gland	COVID19_HGI_A2_ALL_eur_leave_23andme_20210107	21_34615210_T_C	0.534074	2.437e-12	2621	2.57959190803711e-06	6.49720274343772e-07	0.756513933041016	0.190489719699876	0.0529931179469247	0.1755681184278
21_34089811_35134878	ENSG00000238197.1	PAXBP1-AS1	Small_Intestine_Terminal_Ileum	COVID19_HGI_C2_ALL_eur_leave_ukbb_23andme_20210107	21_34611571_C_G	0.299921	3.045e-07	2577	0.447567621734774	0.111031717157926	0.330376196017091	0.0819299985744435	0.0290944665157655	0.672174657431515
21_34089811_35134878	ENSG00000238197.1	PAXBP1-AS1	Testis	COVID19_HGI_A2_ALL_eur_leave_23andme_20210107	21_34615210_T_C	0.510485	2.437e-12	2618	2.60823595817847e-06	6.35299104899432e-07	0.764914340387101	0.18626461532592	0.0488178007519169	0.178531241134913
21_34089811_35134878	ENSG00000238197.1	PAXBP1-AS1	Vagina	COVID19_HGI_B2_ALL_leave_UKBB_23andme_20210107	21_34615210_T_C	0.88057	1.461e-15	2148	2.74969918252194e-09	6.35627027303985e-10	0.769695033900621	0.177872108651664	0.0524328540623903	0.239016340191903
21_34089811_35134878	ENSG00000238197.1	PAXBP1-AS1	Skin_Sun_Exposed_Lower_leg	COVID19_HGI_B1_ALL_eur_leave_23andme_20210107	21_34603249_C_G	0.355144	4.743e-05	2439	0.513808805930583	0.213717113996159	0.182190121379824	0.0757668757045189	0.0145170829889149	0.0626616326677972
21_34089811_35134878	ENSG00000238197.1	PAXBP1-AS1	Pancreas	COVID19_HGI_B2_ALL_eur_leave_23andme_20210107	21_34615210_T_C	0.78846	7.437e-17	2450	1.53215317050354e-10	3.83014744072922e-11	0.767065844269324	0.191713450881696	0.0412207046574647	0.231363838432986
21_34089811_35134878	ENSG00000238197.1	PAXBP1-AS1	Skin_Not_Sun_Exposed_Suprapubic	COVID19_HGI_B1_ALL_eur_leave_ukbb_23andme_20210107	21_34604557_G_A	0.199192	2.647e-05	2440	0.361353007053349	0.253378957827507	0.213791311398504	0.149887831030115	0.0215888926905261	0.0933586001250341
21_34089811_35134878	ENSG00000238197.1	PAXBP1-AS1	Brain_Cerebellum	COVID19_HGI_A2_ALL_leave_23andme_20210107	21_34615210_T_C	0.532569	1.301e-14	2303	2.53518193240328e-08	1.01461401664813e-08	0.679403026304331	0.271857518917007	0.0487394192807005	0.331411738724225
21_34089811_35134878	ENSG00000238197.1	PAXBP1-AS1	Liver	COVID19_HGI_B1_ALL_leave_UKBB_23andme_20210107	21_34603249_C_G	0.657392	9.552e-06	2152	0.420853236116275	0.0897229472849017	0.382143278553555	0.0814444207193521	0.0258361173259162	0.148837959770436
21_34089811_35134878	ENSG00000238197.1	PAXBP1-AS1	Whole_Blood	COVID19_HGI_B2_ALL_eur_leave_23andme_20210107	21_34615210_T_C	0.0660452	7.437e-17	2454	1.47941519380465e-10	3.19158992259526e-11	0.740662804808019	0.159685914919693	0.099651280092431	0.29292829548877
21_34089811_35134878	ENSG00000238197.1	PAXBP1-AS1	Lung	COVID19_HGI_B1_ALL_eur_leave_ukbb_23andme_20210107	21_34603249_C_G	0.147805	2.415e-05	2440	0.42197689411181	0.188141063993901	0.249658898116524	0.111283056808154	0.0289400869696117	0.103834748832171
21_34089811_35134878	ENSG00000238197.1	PAXBP1-AS1	Colon_Sigmoid	COVID19_HGI_B1_ALL_eur_leave_23andme_20210107	21_34603249_C_G	0.646536	4.743e-05	2439	0.575512906933097	0.152106044188257	0.204069617257518	0.0539204936599634	0.0143909379611647	0.0688267893831193
21_34089811_35134878	ENSG00000238197.1	PAXBP1-AS1	Ovary	COVID19_HGI_A2_ALL_eur_leave_ukbb_23andme_20210107	21_34620451_G_A	0.615796	4.159e-10	2619	0.000262425618605248	6.09632131941066e-05	0.768573968922663	0.178492224388664	0.0526104178568746	0.165914309099009
21_34089811_35134878	ENSG00000238197.1	PAXBP1-AS1	Vagina	COVID19_HGI_A2_ALL_eur_leave_ukbb_23andme_20210107	21_34620451_G_A	0.854237	4.159e-10	2619	0.000253275257042962	7.04803170921452e-05	0.741775020621917	0.206366333459098	0.0515348903448495	0.158748530090142
21_34089811_35134878	ENSG00000238197.1	PAXBP1-AS1	Brain_Nucleus_accumbens_basal_ganglia	COVID19_HGI_B1_ALL_leave_23andme_20210107	21_34603249_C_G	0.94078	7.499e-06	2327	0.373630818444358	0.10532740491043	0.385736283825265	0.108713371900969	0.0265921209189781	0.138902693616974
21_34089811_35134878	ENSG00000238197.1	PAXBP1-AS1	Brain_Caudate_basal_ganglia	COVID19_HGI_B1_ALL_leave_UKBB_23andme_20210107	21_34603249_C_G	0.840257	9.552e-06	2152	0.419264330849058	0.0910269263309506	0.380707874157124	0.0826295215220039	0.0263713471408627	0.144491609548625
21_34089811_35134878	ENSG00000238197.1	PAXBP1-AS1	Brain_Hippocampus	COVID19_HGI_A2_ALL_leave_UKBB_23andme_20210107	21_34615210_T_C	0.154345	2.306e-12	2306	2.95330876634933e-06	7.26137584029446e-07	0.72924578499724	0.17920998678056	0.0915405487758489	0.287406353560463
21_34089811_35134878	ENSG00000238197.1	PAXBP1-AS1	Breast_Mammary_Tissue	COVID19_HGI_C2_ALL_eur_leave_ukbb_23andme_20210107	21_34611571_C_G	0.0642676	3.045e-07	2581	0.367657743879809	0.179239430754439	0.271396915176973	0.132261187637565	0.0494447225512125	0.664383062933919
21_34089811_35134878	ENSG00000238197.1	PAXBP1-AS1	Ovary	COVID19_HGI_A2_ALL_leave_UKBB_23andme_20210107	21_34615210_T_C	0.920036	2.306e-12	2304	3.19911459753216e-06	6.36448898057466e-07	0.789941391293929	0.157102195414418	0.0529525777281566	0.299954093414707
21_34089811_35134878	ENSG00000238197.1	PAXBP1-AS1	Skin_Not_Sun_Exposed_Suprapubic	COVID19_HGI_A2_ALL_leave_UKBB_23andme_20210107	21_34615210_T_C	0.274119	2.306e-12	2306	2.26275062523599e-06	1.6256999330829e-06	0.558729711825205	0.401386085497154	0.0398803142270825	0.315936628193902
21_34089811_35134878	ENSG00000238197.1	PAXBP1-AS1	Adipose_Visceral_Omentum	COVID19_HGI_A2_ALL_eur_leave_23andme_20210107	21_34615210_T_C	0.15577	2.437e-12	2621	2.37109115274805e-06	7.24773968546326e-07	0.695367157873088	0.212461454551659	0.0921682917101315	0.142984892061691
21_34089811_35134878	ENSG00000238197.1	PAXBP1-AS1	Brain_Caudate_basal_ganglia	COVID19_HGI_B1_ALL_eur_leave_ukbb_23andme_20210107	21_34603249_C_G	0.840257	2.415e-05	2434	0.493633905031656	0.121576092371146	0.291948198758984	0.0718823697702657	0.0209594340679483	0.103883950455613
21_34089811_35134878	ENSG00000238197.1	PAXBP1-AS1	Whole_Blood	COVID19_HGI_C2_ALL_eur_leave_23andme_20210107	21_34611571_C_G	0.0711844	3.958e-09	2581	0.0147994981101336	0.00342489266688388	0.708820657117074	0.16392590325969	0.109029048846218	0.646184989227017
21_34089811_35134878	ENSG00000238197.1	PAXBP1-AS1	Colon_Sigmoid	COVID19_HGI_B2_ALL_eur_leave_23andme_20210107	21_34615210_T_C	0.521092	7.437e-17	2454	1.49885861809769e-10	4.03559972178671e-11	0.750397070910102	0.201992941004019	0.0476099878956382	0.224533908330679
21_34089811_35134878	ENSG00000238197.1	PAXBP1-AS1	Esophagus_Gastroesophageal_Junction	COVID19_HGI_C2_ALL_leave_UKBB_23andme_20210107	21_34611571_C_G	0.222912	2.496e-07	2409	0.370866685509258	0.09376829940947	0.399234769557911	0.100905536133478	0.0352247093898832	0.542889506697713
21_34089811_35134878	ENSG00000238197.1	PAXBP1-AS1	Heart_Atrial_Appendage	COVID19_HGI_C2_ALL_leave_UKBB_23andme_20210107	21_34611571_C_G	0.290728	2.496e-07	2410	0.38905890543365	0.0769027241432921	0.418826556295303	0.0827542430360112	0.0324575710917442	0.521841659238767
21_34089811_35134878	ENSG00000238197.1	PAXBP1-AS1	Brain_Cerebellar_Hemisphere	COVID19_HGI_C2_ALL_leave_23andme_20210107	21_34611571_C_G	0.638213	3.657e-09	2474	0.0113201818744422	0.00340013846451607	0.719268397265599	0.215989983267856	0.0500212991275866	0.473817211755532
21_34089811_35134878	ENSG00000238197.1	PAXBP1-AS1	Whole_Blood	COVID19_HGI_B2_ALL_leave_23andme_20210107	21_34615210_T_C	0.0660452	4.108e-18	2328	1.08479257132821e-11	2.19617542547097e-12	0.735234649909607	0.148733094551196	0.116032255526154	0.306984005829887
21_34089811_35134878	ENSG00000238197.1	PAXBP1-AS1	Adrenal_Gland	COVID19_HGI_A2_ALL_eur_leave_ukbb_23andme_20210107	21_34620451_G_A	0.504331	4.159e-10	2624	0.000258261423571251	6.5110919087265e-05	0.756378174574386	0.190639692590614	0.0526587604923406	0.157282350123015
21_34089811_35134878	ENSG00000238197.1	PAXBP1-AS1	Spleen	COVID19_HGI_B1_ALL_leave_UKBB_23andme_20210107	21_34603249_C_G	0.117484	9.552e-06	2153	0.414968119458875	0.0867778269618233	0.376813308425603	0.0787562365219987	0.0426845086317002	0.182839107547401
21_34089811_35134878	ENSG00000238197.1	PAXBP1-AS1	Pituitary	COVID19_HGI_B2_ALL_leave_UKBB_23andme_20210107	21_34615210_T_C	0.357327	1.461e-15	2148	2.40430438442147e-09	9.60826366302372e-10	0.673012217640984	0.268896158824572	0.0580916201693144	0.216788587128541
21_34089811_35134878	ENSG00000238197.1	PAXBP1-AS1	Thyroid	COVID19_HGI_B1_ALL_leave_UKBB_23andme_20210107	21_34629175_A_G	0.037588	1.437e-05	2153	0.392050116308243	0.104855530816787	0.356002532405124	0.0951625163871165	0.0519293040827303	0.176372837992281
21_34089811_35134878	ENSG00000238197.1	PAXBP1-AS1	Vagina	COVID19_HGI_A2_ALL_eur_leave_23andme_20210107	21_34615210_T_C	0.88057	2.437e-12	2616	2.53284473799297e-06	7.04168265245976e-07	0.742804444498189	0.206459879622481	0.0507324388663268	0.183923292874543
21_34089811_35134878	ENSG00000238197.1	PAXBP1-AS1	Vagina	COVID19_HGI_B1_ALL_eur_leave_23andme_20210107	21_34603249_C_G	0.868173	4.743e-05	2436	0.57680652280115	0.149812071749347	0.204473621237677	0.0530914485873629	0.0158163356244625	0.0735609488440368
21_34089811_35134878	ENSG00000238197.1	PAXBP1-AS1	Artery_Coronary	COVID19_HGI_C2_ALL_leave_UKBB_23andme_20210107	21_34611571_C_G	0.0472333	2.496e-07	2409	0.360733972553103	0.0848217834851909	0.388333526488822	0.0912365764294362	0.0748741410434482	0.576325988891498
21_34089811_35134878	ENSG00000238197.1	PAXBP1-AS1	Esophagus_Mucosa	COVID19_HGI_A2_ALL_leave_UKBB_23andme_20210107	21_34615210_T_C	0.427208	2.306e-12	2306	3.15319871512916e-06	7.13112285415099e-07	0.778603611808959	0.176039902771082	0.0453526191089592	0.30304752853583
21_34089811_35134878	ENSG00000238197.1	PAXBP1-AS1	Esophagus_Gastroesophageal_Junction	COVID19_HGI_B1_ALL_leave_23andme_20210107	21_34603249_C_G	0.198094	7.499e-06	2327	0.382235337159076	0.09253460325985	0.394624012257197	0.0954986459203955	0.0351074014034817	0.158298529182819
21_34089811_35134878	ENSG00000238197.1	PAXBP1-AS1	Brain_Cortex	COVID19_HGI_A2_ALL_eur_leave_ukbb_23andme_20210107	21_34620451_G_A	0.858635	4.159e-10	2622	0.000252739079066539	7.24334585242387e-05	0.740204711405496	0.212090717571158	0.0473793984857557	0.159721075754694
21_34089811_35134878	ENSG00000238197.1	PAXBP1-AS1	Thyroid	COVID19_HGI_B1_ALL_eur_leave_23andme_20210107	21_34604557_G_A	0.0908832	4.911e-05	2439	0.554873583816254	0.164007850822395	0.196751173625465	0.0581288765854128	0.0262385151504739	0.0833904575116458
21_34089811_35134878	ENSG00000238197.1	PAXBP1-AS1	Brain_Cortex	COVID19_HGI_B1_ALL_eur_leave_ukbb_23andme_20210107	21_34603249_C_G	0.876718	2.415e-05	2438	0.485267591102989	0.129964102138444	0.287064065595324	0.0768604980677361	0.0208437430955064	0.101799548342258
21_34089811_35134878	ENSG00000238197.1	PAXBP1-AS1	Brain_Anterior_cingulate_cortex_BA24	COVID19_HGI_C2_ALL_eur_leave_ukbb_23andme_20210107	21_34611571_C_G	0.964846	3.045e-07	2570	0.451507355940673	0.110596480964816	0.333262805117378	0.0816095187927201	0.0230238391844126	0.652660975975418
21_34089811_35134878	ENSG00000238197.1	PAXBP1-AS1	Adipose_Subcutaneous	COVID19_HGI_B2_ALL_leave_23andme_20210107	21_34615210_T_C	0.801998	4.108e-18	2328	1.11400820083161e-11	3.10559916132686e-12	0.755035986771196	0.210452190657531	0.0345118225570258	0.271657822993017
21_34089811_35134878	ENSG00000238197.1	PAXBP1-AS1	Brain_Amygdala	COVID19_HGI_A2_ALL_leave_23andme_20210107	21_34615210_T_C	0.186971	1.301e-14	2299	2.80884973238282e-08	6.14255185564362e-09	0.752743218999833	0.164531429843598	0.0827253169255194	0.341812794594378
21_34089811_35134878	ENSG00000238197.1	PAXBP1-AS1	Ovary	COVID19_HGI_B2_ALL_leave_UKBB_23andme_20210107	21_34615210_T_C	0.920036	1.461e-15	2146	2.85329649810892e-09	5.30562809246773e-10	0.798693965798148	0.14846215079479	0.0528438800232028	0.236535510677571
21_34089811_35134878	ENSG00000238197.1	PAXBP1-AS1	Nerve_Tibial	COVID19_HGI_C2_ALL_leave_UKBB_23andme_20210107	21_34611571_C_G	0.844072	2.496e-07	2410	0.393411980132997	0.0788296073333593	0.423512693176277	0.0848416092542921	0.0194041101030741	0.518978632454026
21_34089811_35134878	ENSG00000238197.1	PAXBP1-AS1	Brain_Hippocampus	COVID19_HGI_C2_ALL_eur_leave_ukbb_23andme_20210107	21_34611571_C_G	0.120002	3.045e-07	2576	0.433471220026271	0.118592467703441	0.319964621263592	0.0874979654149502	0.0404737255917456	0.688275123793269
21_34089811_35134878	ENSG00000238197.1	PAXBP1-AS1	Lung	COVID19_HGI_A2_ALL_leave_UKBB_23andme_20210107	21_34615210_T_C	0.145834	2.306e-12	2306	2.48775335708023e-06	1.23957990004753e-06	0.614288512747027	0.306003570128446	0.079704189791269	0.245610872378976
21_34089811_35134878	ENSG00000238197.1	PAXBP1-AS1	Adipose_Visceral_Omentum	COVID19_HGI_B2_ALL_eur_leave_23andme_20210107	21_34615210_T_C	0.15577	7.437e-17	2454	1.41518628375417e-10	4.04453403402265e-11	0.708506879367365	0.202398749090404	0.0890943713602674	0.18621242521394
21_34089811_35134878	ENSG00000238197.1	PAXBP1-AS1	Esophagus_Gastroesophageal_Junction	COVID19_HGI_A2_ALL_leave_UKBB_23andme_20210107	21_34615210_T_C	0.298839	2.306e-12	2305	3.0554923760005e-06	7.40818878893546e-07	0.754477473410908	0.18286405146939	0.0626546788084469	0.289675976699093
21_34089811_35134878	ENSG00000238197.1	PAXBP1-AS1	Brain_Putamen_basal_ganglia	COVID19_HGI_C2_ALL_leave_23andme_20210107	21_34611571_C_G	0.644493	3.657e-09	2475	0.0118323749450043	0.00282110145899486	0.751812464301561	0.179194479849416	0.0543395794450228	0.468647557615248
21_34089811_35134878	ENSG00000238197.1	PAXBP1-AS1	Artery_Tibial	COVID19_HGI_C2_ALL_leave_UKBB_23andme_20210107	21_34611571_C_G	0.208942	2.496e-07	2410	0.384463848960609	0.0823230132250875	0.413879923146164	0.0885909642608092	0.03074225040733	0.580939766564717
21_34089811_35134878	ENSG00000238197.1	PAXBP1-AS1	Cells_Transformed_fibroblasts	COVID19_HGI_B2_ALL_leave_UKBB_23andme_20210107	21_34615210_T_C	0.725377	1.461e-15	2148	2.75154340074391e-09	6.69299019939527e-10	0.770211266954731	0.187307515147496	0.042481214476931	0.216475113968618
21_34089811_35134878	ENSG00000238197.1	PAXBP1-AS1	Muscle_Skeletal	COVID19_HGI_A2_ALL_leave_23andme_20210107	21_34614834_G_A	0.0466335	2.045e-14	2304	2.52957006997828e-08	7.24824498249962e-09	0.677899104133802	0.19411762547229	0.127983237849963	0.243455070720625
21_34089811_35134878	ENSG00000238197.1	PAXBP1-AS1	Brain_Nucleus_accumbens_basal_ganglia	COVID19_HGI_C2_ALL_leave_23andme_20210107	21_34611571_C_G	0.94078	3.657e-09	2474	0.0113513874462909	0.00340708498119168	0.721251156051496	0.216433820115298	0.0475565514057234	0.467854818062799
21_34089811_35134878	ENSG00000238197.1	PAXBP1-AS1	Adipose_Visceral_Omentum	COVID19_HGI_C2_ALL_leave_UKBB_23andme_20210107	21_34611571_C_G	0.0992838	2.496e-07	2410	0.354657413327825	0.10116580893204	0.381792939357418	0.108852669867052	0.0535311685156655	0.509718534759704
21_34089811_35134878	ENSG00000238197.1	PAXBP1-AS1	Brain_Hypothalamus	COVID19_HGI_B1_ALL_leave_UKBB_23andme_20210107	21_34603249_C_G	0.343166	9.552e-06	2151	0.415857647010675	0.0908797316362734	0.377599775286001	0.082485844809656	0.0331770012573949	0.157381076713379
21_34089811_35134878	ENSG00000238197.1	PAXBP1-AS1	Brain_Hypothalamus	COVID19_HGI_C2_ALL_leave_23andme_20210107	21_34611571_C_G	0.343166	3.657e-09	2474	0.0116038995529041	0.00290044625993061	0.737295418573793	0.1842262924036	0.0639739432097725	0.477230373404376
21_34089811_35134878	ENSG00000238197.1	PAXBP1-AS1	Colon_Transverse	COVID19_HGI_B1_ALL_leave_23andme_20210107	21_34603249_C_G	0.748613	7.499e-06	2328	0.403457759256632	0.0768988995067089	0.416545851075888	0.0793697572277722	0.0237277329329993	0.136210886026458
21_34089811_35134878	ENSG00000238197.1	PAXBP1-AS1	Cells_EBV-transformed_lymphocytes	COVID19_HGI_A2_ALL_eur_leave_23andme_20210107	21_34615210_T_C	0.448008	2.437e-12	2610	2.52050455470642e-06	6.67540311849696e-07	0.739185452661694	0.19570366672332	0.0651076925701187	0.165531571691753
21_34089811_35134878	ENSG00000238197.1	PAXBP1-AS1	Heart_Left_Ventricle	COVID19_HGI_B2_ALL_leave_UKBB_23andme_20210107	21_34615210_T_C	0.0427572	1.461e-15	2148	1.99002730456684e-09	1.06618066024119e-09	0.557047892143202	0.298300343474795	0.144651761325795	0.214646057870277
21_34089811_35134878	ENSG00000238197.1	PAXBP1-AS1	Artery_Tibial	COVID19_HGI_A2_ALL_leave_23andme_20210107	21_34615210_T_C	0.246616	1.301e-14	2304	2.94085585972303e-08	5.97068529543096e-09	0.7881195213185	0.15995638173216	0.0519240615700972	0.385830999553433
21_34089811_35134878	ENSG00000238197.1	PAXBP1-AS1	Small_Intestine_Terminal_Ileum	COVID19_HGI_A2_ALL_leave_23andme_20210107	21_34615210_T_C	0.290188	1.301e-14	2301	2.850340428588e-08	6.27553395249945e-09	0.7638623044866	0.168109912639707	0.0680277480947552	0.345588568729315
21_34089811_35134878	ENSG00000238197.1	PAXBP1-AS1	Liver	COVID19_HGI_B2_ALL_eur_leave_ukbb_23andme_20210107	21_34615210_T_C	0.673052	6.72e-15	2452	9.12582074475639e-09	2.21406285833672e-09	0.764672227235913	0.185471251615996	0.0498565098082093	0.182751443397815
21_34089811_35134878	ENSG00000238197.1	PAXBP1-AS1	Thyroid	COVID19_HGI_A2_ALL_leave_UKBB_23andme_20210107	21_34615210_T_C	0.0986158	2.306e-12	2306	2.84349805508698e-06	8.09180247717491e-07	0.702130774454469	0.199708680670688	0.0981568921965414	0.286879818004949
21_34089811_35134878	ENSG00000238197.1	PAXBP1-AS1	Esophagus_Mucosa	COVID19_HGI_C2_ALL_eur_leave_23andme_20210107	21_34611571_C_G	0.367565	3.958e-09	2581	0.0155566258489068	0.00393856390460499	0.745083223409868	0.188590339701799	0.0468312471348204	0.594216644423509
21_34089811_35134878	ENSG00000238197.1	PAXBP1-AS1	Brain_Anterior_cingulate_cortex_BA24	COVID19_HGI_A2_ALL_eur_leave_ukbb_23andme_20210107	21_34620451_G_A	0.888836	4.159e-10	2608	0.000259252952099335	6.44671743305635e-05	0.759282023443019	0.188755339653747	0.0516389167768034	0.16143138200977
21_34089811_35134878	ENSG00000238197.1	PAXBP1-AS1	Stomach	COVID19_HGI_C2_ALL_leave_UKBB_23andme_20210107	21_34611571_C_G	0.0943824	2.496e-07	2410	0.326998286435602	0.129975342644654	0.352017559062518	0.139868868062413	0.0511399437948127	0.525137437265701
21_34089811_35134878	ENSG00000238197.1	PAXBP1-AS1	Cells_Transformed_fibroblasts	COVID19_HGI_C2_ALL_leave_23andme_20210107	21_34611571_C_G	0.664387	3.657e-09	2476	0.011564318686795	0.00328916586529604	0.734780606471944	0.208947572259742	0.0414183367162228	0.426757099288205
21_34089811_35134878	ENSG00000238197.1	PAXBP1-AS1	Brain_Substantia_nigra	COVID19_HGI_C2_ALL_leave_UKBB_23andme_20210107	21_34611571_C_G	0.0411532	2.496e-07	2395	0.361922340436172	0.0841629119126418	0.389585950852991	0.0905221151521036	0.0738066816460922	0.525496130439094
21_34089811_35134878	ENSG00000238197.1	PAXBP1-AS1	Pituitary	COVID19_HGI_B1_ALL_eur_leave_23andme_20210107	21_34603249_C_G	0.28338	4.743e-05	2437	0.504676137997836	0.220625814263912	0.178916327877018	0.0781980432392384	0.0175836766219962	0.0732634636006628
21_34089811_35134878	ENSG00000238197.1	PAXBP1-AS1	Artery_Aorta	COVID19_HGI_B1_ALL_eur_leave_23andme_20210107	21_34603249_C_G	0.987492	4.743e-05	2439	0.601582909192147	0.127205020170939	0.21331371121061	0.0450924897141034	0.0128058697122	0.0690884625838039
21_34089811_35134878	ENSG00000238197.1	PAXBP1-AS1	Brain_Cerebellum	COVID19_HGI_C2_ALL_leave_23andme_20210107	21_34611571_C_G	0.510189	3.657e-09	2475	0.0104248017746976	0.00434676838196288	0.662377200045172	0.276140821240979	0.0467104085571887	0.468542850854268
21_34089811_35134878	ENSG00000238197.1	PAXBP1-AS1	Minor_Salivary_Gland	COVID19_HGI_B1_ALL_leave_UKBB_23andme_20210107	21_34603249_C_G	0.616355	9.552e-06	2149	0.419900490918819	0.0886635812789874	0.381253540626941	0.0804734221775991	0.0297089649976541	0.156280823784095
21_34089811_35134878	ENSG00000238197.1	PAXBP1-AS1	Artery_Tibial	COVID19_HGI_B2_ALL_leave_23andme_20210107	21_34615210_T_C	0.246616	4.108e-18	2328	1.15649000681234e-11	2.38267784238593e-12	0.783828676335364	0.161434875076796	0.0547364485738931	0.297435398272096
21_34089811_35134878	ENSG00000238197.1	PAXBP1-AS1	Thyroid	COVID19_HGI_B1_ALL_eur_leave_ukbb_23andme_20210107	21_34603249_C_G	0.0977441	2.415e-05	2440	0.465993123827393	0.137772882866845	0.275700711219031	0.0814730476720423	0.0390602344146876	0.108596534458394
21_34089811_35134878	ENSG00000238197.1	PAXBP1-AS1	Brain_Hippocampus	COVID19_HGI_B1_ALL_eur_leave_23andme_20210107	21_34603249_C_G	0.120002	4.743e-05	2431	0.572276678094939	0.147675202000999	0.202784734843828	0.0523033591718641	0.0249600258883698	0.0882548394851224
21_34089811_35134878	ENSG00000238197.1	PAXBP1-AS1	Heart_Atrial_Appendage	COVID19_HGI_A2_ALL_leave_UKBB_23andme_20210107	21_34615210_T_C	0.29077	2.306e-12	2306	3.20421389087138e-06	5.99505018233179e-07	0.79120053438773	0.147971956548668	0.0608237053446931	0.305572809053357
21_34089811_35134878	ENSG00000238197.1	PAXBP1-AS1	Esophagus_Muscularis	COVID19_HGI_C2_ALL_leave_23andme_20210107	21_34611571_C_G	0.418746	3.657e-09	2476	0.0120621179802017	0.00271930072178589	0.766410076103252	0.172734483800399	0.0460740213943611	0.465246067344668
21_34089811_35134878	ENSG00000238197.1	PAXBP1-AS1	Whole_Blood	COVID19_HGI_C2_ALL_leave_23andme_20210107	21_34611571_C_G	0.0711844	3.657e-09	2476	0.0112413992756504	0.00248918320937369	0.714262759533559	0.158045252097276	0.113961405884142	0.485024225794531
21_34089811_35134878	ENSG00000238197.1	PAXBP1-AS1	Heart_Atrial_Appendage	COVID19_HGI_A2_ALL_eur_leave_23andme_20210107	21_34615210_T_C	0.29077	2.437e-12	2621	2.63463008122305e-06	5.7351356731558e-07	0.772654914385607	0.168134452630652	0.0592074248400939	0.184081268135238
21_34089811_35134878	ENSG00000238197.1	PAXBP1-AS1	Skin_Sun_Exposed_Lower_leg	COVID19_HGI_B2_ALL_eur_leave_23andme_20210107	21_34615210_T_C	0.324777	7.437e-17	2454	1.34642913550896e-10	5.64422532280926e-11	0.674083911100475	0.282532310730698	0.0433837779777416	0.22211652007841
21_34089811_35134878	ENSG00000238197.1	PAXBP1-AS1	Artery_Coronary	COVID19_HGI_B2_ALL_eur_leave_ukbb_23andme_20210107	21_34617729_A_G	0.0545176	7.394e-15	2452	8.40004690689829e-09	2.00632386109001e-09	0.703858070067317	0.167986053071727	0.128155866454586	0.182979552753955
21_34089811_35134878	ENSG00000238197.1	PAXBP1-AS1	Cells_EBV-transformed_lymphocytes	COVID19_HGI_B2_ALL_eur_leave_ukbb_23andme_20210107	21_34617729_A_G	0.271341	7.394e-15	2446	8.92879393222651e-09	2.2048591566021e-09	0.748162925137808	0.18468275577413	0.0671543079544083	0.177533844085664
21_34089811_35134878	ENSG00000238197.1	PAXBP1-AS1	Esophagus_Muscularis	COVID19_HGI_B2_ALL_leave_UKBB_23andme_20210107	21_34615210_T_C	0.518984	1.461e-15	2148	2.83887622362964e-09	5.57054607243252e-10	0.794657446558281	0.155881109995529	0.0494614400502585	0.207912444103752
21_34089811_35134878	ENSG00000238197.1	PAXBP1-AS1	Brain_Hypothalamus	COVID19_HGI_C2_ALL_eur_leave_23andme_20210107	21_34611571_C_G	0.343166	3.958e-09	2575	0.015209972332678	0.0039531713820345	0.728479712368494	0.189273562688714	0.0630835812280796	0.614172781078681
21_34089811_35134878	ENSG00000238197.1	PAXBP1-AS1	Spleen	COVID19_HGI_B2_ALL_eur_leave_23andme_20210107	21_34615210_T_C	0.253528	7.437e-17	2454	1.48131881533552e-10	3.56224489481359e-11	0.741615844676915	0.178262124706968	0.0801220304323612	0.194551217356182
21_34089811_35134878	ENSG00000238197.1	PAXBP1-AS1	Ovary	COVID19_HGI_A2_ALL_eur_leave_23andme_20210107	21_34615210_T_C	0.920036	2.437e-12	2616	2.62413978707968e-06	6.08938538059152e-07	0.769578437900813	0.178530812690615	0.0518875163302476	0.179075522637864
21_34089811_35134878	ENSG00000238197.1	PAXBP1-AS1	Artery_Tibial	COVID19_HGI_C2_ALL_eur_leave_23andme_20210107	21_34611571_C_G	0.208942	3.958e-09	2581	0.0157279260333477	0.00362628390009542	0.753287630640175	0.173626816323489	0.0537313431028931	0.691869703900431
21_34089811_35134878	ENSG00000238197.1	PAXBP1-AS1	Muscle_Skeletal	COVID19_HGI_C2_ALL_eur_leave_23andme_20210107	21_34611571_C_G	0.0509794	3.958e-09	2581	0.0137868744458114	0.00432583178807815	0.660321135997121	0.207070836761568	0.114495321007421	0.684579544683944
21_34089811_35134878	ENSG00000238197.1	PAXBP1-AS1	Brain_Anterior_cingulate_cortex_BA24	COVID19_HGI_B1_ALL_leave_23andme_20210107	21_34603249_C_G	0.964846	7.499e-06	2318	0.391788692280183	0.0866162516738708	0.404101247682185	0.0893101153969266	0.0281836929668343	0.141317047677393
21_34089811_35134878	ENSG00000238197.1	PAXBP1-AS1	Brain_Nucleus_accumbens_basal_ganglia	COVID19_HGI_A2_ALL_leave_23andme_20210107	21_34615210_T_C	0.862651	1.301e-14	2304	2.76588745215948e-08	7.8369477393321e-09	0.741229763985126	0.209973448319758	0.048796752199292	0.344224232575045
21_34089811_35134878	ENSG00000238197.1	PAXBP1-AS1	Brain_Cerebellum	COVID19_HGI_B1_ALL_eur_leave_ukbb_23andme_20210107	21_34603249_C_G	0.510189	2.415e-05	2439	0.43941124065299	0.175319686453237	0.259955129602137	0.103697286268696	0.0216166570229393	0.0988397226765457
21_34089811_35134878	ENSG00000238197.1	PAXBP1-AS1	Brain_Putamen_basal_ganglia	COVID19_HGI_B1_ALL_leave_UKBB_23andme_20210107	21_34603249_C_G	0.644493	9.552e-06	2153	0.421689952936024	0.0873482128327116	0.382917093734492	0.0792881053577245	0.0287566351390479	0.150613398256096
21_34089811_35134878	ENSG00000238197.1	PAXBP1-AS1	Testis	COVID19_HGI_B1_ALL_leave_UKBB_23andme_20210107	21_34603249_C_G	0.469102	9.552e-06	2151	0.425697811445818	0.0844508219591687	0.386537735444598	0.0766555060741324	0.0266581250762822	0.145632707934248
21_34089811_35134878	ENSG00000238197.1	PAXBP1-AS1	Esophagus_Muscularis	COVID19_HGI_A2_ALL_eur_leave_23andme_20210107	21_34620451_G_A	0.268921	3.281e-12	2621	2.61767962280123e-06	6.27548726884358e-07	0.767683873064076	0.183992168043885	0.0483207136636884	0.162966852764281
21_34089811_35134878	ENSG00000238197.1	PAXBP1-AS1	Artery_Coronary	COVID19_HGI_A2_ALL_eur_leave_ukbb_23andme_20210107	21_34619445_A_G	0.0427116	4.311e-10	2622	0.000236731548112541	6.07061767330642e-05	0.693322933554119	0.177663322283256	0.128716306437779	0.18803031637005
21_34089811_35134878	ENSG00000238197.1	PAXBP1-AS1	Ovary	COVID19_HGI_B1_ALL_eur_leave_ukbb_23andme_20210107	21_34603249_C_G	0.803389	2.415e-05	2436	0.5063354872646	0.108513745260751	0.299519637606589	0.0641691754259655	0.0214619544420945	0.108674298658506
21_34089811_35134878	ENSG00000238197.1	PAXBP1-AS1	Brain_Substantia_nigra	COVID19_HGI_B2_ALL_leave_23andme_20210107	21_34615210_T_C	0.0498309	4.108e-18	2316	1.05039760605372e-11	2.35916697721346e-12	0.711922939523089	0.159767817667999	0.128309242796048	0.271807078472502
21_34089811_35134878	ENSG00000238197.1	PAXBP1-AS1	Brain_Amygdala	COVID19_HGI_B1_ALL_leave_UKBB_23andme_20210107	21_34603249_C_G	0.197522	9.552e-06	2144	0.416599170614596	0.0855198234741287	0.377919985168692	0.0775373044701559	0.042423716272427	0.150431972220388
21_34089811_35134878	ENSG00000238197.1	PAXBP1-AS1	Muscle_Skeletal	COVID19_HGI_B1_ALL_leave_UKBB_23andme_20210107	21_34603249_C_G	0.0907128	9.552e-06	2153	0.391067527157017	0.104639259688336	0.355110288756674	0.094963840823737	0.0542190835742365	0.135500205575668
21_34089811_35134878	ENSG00000238197.1	PAXBP1-AS1	Brain_Putamen_basal_ganglia	COVID19_HGI_A2_ALL_eur_leave_ukbb_23andme_20210107	21_34620451_G_A	0.601839	4.159e-10	2619	0.000257637658850096	6.50488780405068e-05	0.754551305899829	0.190455972282508	0.0546700352807727	0.163598344551911
21_34089811_35134878	ENSG00000238197.1	PAXBP1-AS1	Brain_Cerebellar_Hemisphere	COVID19_HGI_C2_ALL_leave_UKBB_23andme_20210107	21_34611571_C_G	0.638213	2.496e-07	2409	0.362050697768297	0.10639592883653	0.389750612964658	0.114508815878167	0.0272939445523475	0.528442117204366
21_34089811_35134878	ENSG00000238197.1	PAXBP1-AS1	Uterus	COVID19_HGI_B2_ALL_eur_leave_ukbb_23andme_20210107	21_34615210_T_C	0.371068	6.72e-15	2444	8.99531404862241e-09	2.25929221584543e-09	0.75373678933988	0.189253964428328	0.0570092349771853	0.21011815396535
21_34089811_35134878	ENSG00000238197.1	PAXBP1-AS1	Prostate	COVID19_HGI_C2_ALL_leave_UKBB_23andme_20210107	21_34611571_C_G	0.668157	2.496e-07	2407	0.373783603119238	0.094735417356217	0.40237635830161	0.10195509881559	0.0271495224073447	0.51930855012726
21_34089811_35134878	ENSG00000238197.1	PAXBP1-AS1	Colon_Sigmoid	COVID19_HGI_B1_ALL_leave_23andme_20210107	21_34603249_C_G	0.646536	7.499e-06	2328	0.381904341299072	0.0979565349594265	0.39429324440086	0.101109489652461	0.0247363896881806	0.135502497054006
21_34089811_35134878	ENSG00000238197.1	PAXBP1-AS1	Esophagus_Gastroesophageal_Junction	COVID19_HGI_C2_ALL_leave_23andme_20210107	21_34611571_C_G	0.222912	3.657e-09	2475	0.011515376820696	0.00298717251107965	0.73167080015571	0.189736637780793	0.0640900127317211	0.486907982507061
21_34089811_35134878	ENSG00000238197.1	PAXBP1-AS1	Nerve_Tibial	COVID19_HGI_A2_ALL_leave_UKBB_23andme_20210107	21_34615210_T_C	0.720902	2.306e-12	2306	3.27895383348742e-06	6.22342489354093e-07	0.809655695170346	0.153635217762932	0.0367051857704002	0.315945850457816
21_34089811_35134878	ENSG00000238197.1	PAXBP1-AS1	Esophagus_Mucosa	COVID19_HGI_C2_ALL_leave_23andme_20210107	21_34611571_C_G	0.367565	3.657e-09	2476	0.0118883819263148	0.00288890627853174	0.755371130662664	0.183510716396584	0.0463408647359059	0.473993623526582
21_34089811_35134878	ENSG00000238197.1	PAXBP1-AS1	Artery_Aorta	COVID19_HGI_B1_ALL_leave_23andme_20210107	21_34603249_C_G	0.987492	7.499e-06	2328	0.40116278140372	0.0801038199192223	0.414176424584493	0.0826804958944646	0.0218764781981006	0.137530751693516
21_34089811_35134878	ENSG00000238197.1	PAXBP1-AS1	Adipose_Visceral_Omentum	COVID19_HGI_A2_ALL_leave_23andme_20210107	21_34615210_T_C	0.15577	1.301e-14	2304	2.65986280470433e-08	7.29275170600261e-09	0.712816234595696	0.195346506501593	0.0918372250113302	0.273428699620691
21_34089811_35134878	ENSG00000238197.1	PAXBP1-AS1	Pancreas	COVID19_HGI_B1_ALL_eur_leave_23andme_20210107	21_34603249_C_G	0.792642	4.743e-05	2435	0.583099466252237	0.145447087696239	0.206586904239565	0.0515172476569125	0.0133492941550459	0.0704848150323238
21_34089811_35134878	ENSG00000238197.1	PAXBP1-AS1	Heart_Left_Ventricle	COVID19_HGI_C2_ALL_leave_23andme_20210107	21_34611571_C_G	0.033835	3.657e-09	2476	0.00819408266200128	0.00500432950499088	0.520640531529248	0.317819743816595	0.148341312487165	0.446112052612256
21_34089811_35134878	ENSG00000238197.1	PAXBP1-AS1	Heart_Atrial_Appendage	COVID19_HGI_B2_ALL_leave_23andme_20210107	21_34615210_T_C	0.29077	4.108e-18	2328	1.16427327362988e-11	2.21552045177177e-12	0.789103903696798	0.150099468733733	0.0607966275556089	0.278071887889175
21_34089811_35134878	ENSG00000238197.1	PAXBP1-AS1	Stomach	COVID19_HGI_B2_ALL_eur_leave_23andme_20210107	21_34615210_T_C	0.134393	7.437e-17	2454	1.31886252153231e-10	5.21643978448878e-11	0.660282805290211	0.261080159905637	0.0786370346201003	0.225528333312952
21_34089811_35134878	ENSG00000238197.1	PAXBP1-AS1	Muscle_Skeletal	COVID19_HGI_B2_ALL_leave_UKBB_23andme_20210107	21_34615210_T_C	0.0900516	1.461e-15	2148	2.45939448862585e-09	6.70235208497636e-10	0.688433024357844	0.187487975006463	0.124078997506064	0.175387186142076
21_34089811_35134878	ENSG00000238197.1	PAXBP1-AS1	Lung	COVID19_HGI_A2_ALL_leave_23andme_20210107	21_34615210_T_C	0.145834	1.301e-14	2304	2.28958265270075e-08	1.14038052613864e-08	0.61358491212677	0.305529520842634	0.0808855327309654	0.269828059110701
21_34089811_35134878	ENSG00000238197.1	PAXBP1-AS1	Esophagus_Mucosa	COVID19_HGI_B1_ALL_leave_UKBB_23andme_20210107	21_34603249_C_G	0.432986	9.552e-06	2153	0.421756030802605	0.0894956333996245	0.382977095981298	0.0812423061063719	0.0245289337101007	0.140434760546882
21_34089811_35134878	ENSG00000238197.1	PAXBP1-AS1	Brain_Cerebellar_Hemisphere	COVID19_HGI_A2_ALL_eur_leave_ukbb_23andme_20210107	21_34615210_T_C	0.582629	4.27e-10	2620	0.000246557640974538	7.76062588968341e-05	0.722100919432159	0.227237491423188	0.0503374252447824	0.162580393034061
21_34089811_35134878	ENSG00000238197.1	PAXBP1-AS1	Artery_Aorta	COVID19_HGI_B2_ALL_eur_leave_23andme_20210107	21_34615210_T_C	0.742122	7.437e-17	2454	1.58327104456422e-10	3.34524666506165e-11	0.792657786366567	0.167438420621793	0.0399037928198613	0.234054265679492
21_34089811_35134878	ENSG00000238197.1	PAXBP1-AS1	Adipose_Visceral_Omentum	COVID19_HGI_A2_ALL_eur_leave_ukbb_23andme_20210107	21_34620451_G_A	0.144006	4.159e-10	2624	0.00023702474376394	7.25335792117941e-05	0.694181657244949	0.212338153726288	0.0931706307057868	0.130144602511854
21_34089811_35134878	ENSG00000238197.1	PAXBP1-AS1	Skin_Not_Sun_Exposed_Suprapubic	COVID19_HGI_C2_ALL_eur_leave_ukbb_23andme_20210107	21_34611571_C_G	0.201339	3.045e-07	2581	0.322163248108937	0.241164097950266	0.237813872210298	0.178001211390994	0.0208575703395054	0.665545491571149
21_34089811_35134878	ENSG00000238197.1	PAXBP1-AS1	Adipose_Subcutaneous	COVID19_HGI_B1_ALL_leave_23andme_20210107	21_34603249_C_G	0.732222	7.499e-06	2328	0.379281983466067	0.103145074062184	0.39158581778602	0.106471564791813	0.0195155598939163	0.132907984774116
21_34089811_35134878	ENSG00000238197.1	PAXBP1-AS1	Nerve_Tibial	COVID19_HGI_A2_ALL_eur_leave_ukbb_23andme_20210107	21_34615210_T_C	0.720902	4.27e-10	2624	0.000269529302557183	5.96780379239603e-05	0.78937875832728	0.174745358512883	0.035546675819355	0.163675056139221
21_34089811_35134878	ENSG00000238197.1	PAXBP1-AS1	Pituitary	COVID19_HGI_A2_ALL_eur_leave_23andme_20210107	21_34615210_T_C	0.357327	2.437e-12	2619	2.18813070501384e-06	1.02873913783565e-06	0.641710559113233	0.30164049046106	0.056645733555864	0.163543960536106
21_34089811_35134878	ENSG00000238197.1	PAXBP1-AS1	Heart_Left_Ventricle	COVID19_HGI_B1_ALL_eur_leave_ukbb_23andme_20210107	21_34603249_C_G	0.033835	2.415e-05	2440	0.380330153900238	0.211206085268117	0.225018972527112	0.124899667661432	0.0585451206431012	0.12151489019952
21_34089811_35134878	ENSG00000238197.1	PAXBP1-AS1	Spleen	COVID19_HGI_B1_ALL_eur_leave_23andme_20210107	21_34603249_C_G	0.117484	4.743e-05	2438	0.582298552258479	0.139002171611503	0.206467783755263	0.0492635538955238	0.0229679384792312	0.0988192594152486
21_34089811_35134878	ENSG00000238197.1	PAXBP1-AS1	Prostate	COVID19_HGI_B2_ALL_leave_UKBB_23andme_20210107	21_34615210_T_C	0.560833	1.461e-15	2148	2.75691817426597e-09	6.26530899763906e-10	0.771715772070986	0.175325397175657	0.0529588273699075	0.242380071130052
21_34089811_35134878	ENSG00000238197.1	PAXBP1-AS1	Ovary	COVID19_HGI_C2_ALL_eur_leave_ukbb_23andme_20210107	21_34611571_C_G	0.920036	3.045e-07	2577	0.458733082305484	0.103660599796759	0.338618172116035	0.0764955615469803	0.0224925842347426	0.658808182096723
21_34089811_35134878	ENSG00000238197.1	PAXBP1-AS1	Brain_Putamen_basal_ganglia	COVID19_HGI_B2_ALL_leave_UKBB_23andme_20210107	21_34615210_T_C	0.600325	1.461e-15	2148	2.79288615180372e-09	5.75826725705222e-10	0.7817839183854	0.161128169729762	0.0570879085161262	0.239927436233127
21_34089811_35134878	ENSG00000238197.1	PAXBP1-AS1	Breast_Mammary_Tissue	COVID19_HGI_B1_ALL_leave_UKBB_23andme_20210107	21_34603249_C_G	0.0642676	9.552e-06	2153	0.348691291627039	0.147286495402584	0.316630394133694	0.133690335749056	0.0537014830876282	0.167671354012304
21_34089811_35134878	ENSG00000238197.1	PAXBP1-AS1	Breast_Mammary_Tissue	COVID19_HGI_A2_ALL_eur_leave_ukbb_23andme_20210107	21_34620451_G_A	0.0547302	4.159e-10	2624	0.000202650574985677	9.97372565316957e-05	0.59350897189579	0.291989371560125	0.114199268712566	0.168539427677631
21_34089811_35134878	ENSG00000238197.1	PAXBP1-AS1	Brain_Frontal_Cortex_BA9	COVID19_HGI_C2_ALL_eur_leave_ukbb_23andme_20210107	21_34611571_C_G	0.594848	3.045e-07	2576	0.308166637049891	0.257389072022383	0.227472328717717	0.189974015226662	0.0169979469833468	0.653274813162431
21_34089811_35134878	ENSG00000238197.1	PAXBP1-AS1	Skin_Not_Sun_Exposed_Suprapubic	COVID19_HGI_B2_ALL_eur_leave_23andme_20210107	21_34615210_T_C	0.274119	7.437e-17	2454	1.12562091567674e-10	7.91064388979315e-11	0.563537232851884	0.396002497501149	0.040460269455297	0.233027489550024
21_34089811_35134878	ENSG00000238197.1	PAXBP1-AS1	Uterus	COVID19_HGI_C2_ALL_eur_leave_ukbb_23andme_20210107	21_34611571_C_G	0.384091	3.045e-07	2569	0.442622178641862	0.117237816644451	0.326705076780021	0.0865078009923626	0.0269271269413029	0.680729154291511
21_34089811_35134878	ENSG00000238197.1	PAXBP1-AS1	Colon_Transverse	COVID19_HGI_B1_ALL_eur_leave_23andme_20210107	21_34603249_C_G	0.748613	4.743e-05	2439	0.60566753897396	0.122543648720571	0.214762069407571	0.0434388441674956	0.0135878987304021	0.070018776039017
21_34089811_35134878	ENSG00000238197.1	PAXBP1-AS1	Uterus	COVID19_HGI_C2_ALL_eur_leave_23andme_20210107	21_34611571_C_G	0.384091	3.958e-09	2569	0.0152077185060132	0.0040280848990873	0.72837094390118	0.192864873720014	0.0595283789737054	0.620317465374774
21_34089811_35134878	ENSG00000238197.1	PAXBP1-AS1	Brain_Putamen_basal_ganglia	COVID19_HGI_B2_ALL_eur_leave_ukbb_23andme_20210107	21_34615210_T_C	0.600325	6.72e-15	2452	9.11462763163593e-09	2.15888227923124e-09	0.763734332116331	0.180841984569146	0.0554236720410115	0.189027355477156
21_34089811_35134878	ENSG00000238197.1	PAXBP1-AS1	Adipose_Visceral_Omentum	COVID19_HGI_B2_ALL_leave_23andme_20210107	21_34615210_T_C	0.15577	4.108e-18	2328	1.06042293994239e-11	2.94710984694447e-12	0.718717761912817	0.199663229346044	0.0816190087275873	0.25347011446978
21_34089811_35134878	ENSG00000238197.1	PAXBP1-AS1	Skin_Not_Sun_Exposed_Suprapubic	COVID19_HGI_C2_ALL_leave_UKBB_23andme_20210107	21_34611571_C_G	0.201339	2.496e-07	2410	0.270965651936636	0.198198875541068	0.29169775910524	0.213337655565768	0.0258000578512884	0.521473847642956
21_34089811_35134878	ENSG00000238197.1	PAXBP1-AS1	Testis	COVID19_HGI_A2_ALL_leave_23andme_20210107	21_34615210_T_C	0.510485	1.301e-14	2304	2.92402544748427e-08	6.20342817694895e-09	0.783609141663763	0.16619538334959	0.0501954395429624	0.330630273397656
21_34089811_35134878	ENSG00000238197.1	PAXBP1-AS1	Vagina	COVID19_HGI_C2_ALL_leave_UKBB_23andme_20210107	21_34611571_C_G	0.90328	2.496e-07	2408	0.372419926406012	0.0958989412410488	0.40090429035682	0.103206156239744	0.0275706857563759	0.521533634312024
21_34089811_35134878	ENSG00000238197.1	PAXBP1-AS1	Brain_Cerebellum	COVID19_HGI_C2_ALL_eur_leave_ukbb_23andme_20210107	21_34611571_C_G	0.510189	3.045e-07	2580	0.394519297344063	0.168806632825281	0.291222333739044	0.124587137831429	0.0208645982601827	0.655483617550811
21_34089811_35134878	ENSG00000238197.1	PAXBP1-AS1	Brain_Substantia_nigra	COVID19_HGI_B2_ALL_eur_leave_23andme_20210107	21_34615210_T_C	0.0498309	7.437e-17	2431	1.41226889552209e-10	3.33384506041603e-11	0.707046301593276	0.166781335657047	0.126172362575114	0.223318391441492
21_34089811_35134878	ENSG00000238197.1	PAXBP1-AS1	Small_Intestine_Terminal_Ileum	COVID19_HGI_B1_ALL_eur_leave_23andme_20210107	21_34603249_C_G	0.299921	4.743e-05	2433	0.588008905010697	0.137481705371554	0.207240801760145	0.0484359077256013	0.0188326801320029	0.0817162014408412
21_34089811_35134878	ENSG00000238197.1	PAXBP1-AS1	Artery_Coronary	COVID19_HGI_B2_ALL_leave_UKBB_23andme_20210107	21_34615210_T_C	0.103777	1.461e-15	2147	2.60653426207986e-09	5.39208310029874e-10	0.729620349006534	0.150815476689305	0.119564171158417	0.204427626843292
21_34089811_35134878	ENSG00000238197.1	PAXBP1-AS1	Brain_Amygdala	COVID19_HGI_C2_ALL_eur_leave_23andme_20210107	21_34611571_C_G	0.197522	3.958e-09	2560	0.0151203506950023	0.00369687797768332	0.724186184337049	0.176981218899647	0.0800153680906182	0.587289784356929
21_34089811_35134878	ENSG00000238197.1	PAXBP1-AS1	Muscle_Skeletal	COVID19_HGI_C2_ALL_leave_23andme_20210107	21_34611571_C_G	0.0509794	3.657e-09	2476	0.0105248227920661	0.00319222318656418	0.668732493769363	0.202714552709688	0.114835907542319	0.538185108725026
21_34089811_35134878	ENSG00000238197.1	PAXBP1-AS1	Esophagus_Mucosa	COVID19_HGI_B2_ALL_leave_23andme_20210107	21_34615210_T_C	0.427208	4.108e-18	2328	1.14749844492317e-11	2.61309110414498e-12	0.777734508627682	0.177061016005637	0.0452044753525931	0.276979748034145
21_34089811_35134878	ENSG00000238197.1	PAXBP1-AS1	Minor_Salivary_Gland	COVID19_HGI_B2_ALL_eur_leave_ukbb_23andme_20210107	21_34615210_T_C	0.684849	6.72e-15	2445	9.06509979033306e-09	2.17736928026722e-09	0.759584287338304	0.182388446725415	0.0580272546938104	0.186134577666154
21_34089811_35134878	ENSG00000238197.1	PAXBP1-AS1	Brain_Cortex	COVID19_HGI_C2_ALL_leave_UKBB_23andme_20210107	21_34611571_C_G	0.876718	2.496e-07	2409	0.37075231269453	0.0983267122165654	0.39911164821508	0.105821865222296	0.0259874616515298	0.512493681860527
21_34089811_35134878	ENSG00000238197.1	PAXBP1-AS1	Brain_Cerebellum	COVID19_HGI_A2_ALL_eur_leave_ukbb_23andme_20210107	21_34620451_G_A	0.418771	4.159e-10	2623	0.000226817100900891	9.80387302496366e-05	0.66428621874532	0.287080736091066	0.0483081893324646	0.167270072539834
21_34089811_35134878	ENSG00000238197.1	PAXBP1-AS1	Skin_Sun_Exposed_Lower_leg	COVID19_HGI_A2_ALL_eur_leave_23andme_20210107	21_34615210_T_C	0.324777	2.437e-12	2621	2.19441032695095e-06	1.07749231073824e-06	0.643552176596301	0.315954432674329	0.0404901188267327	0.183895728787499
21_34089811_35134878	ENSG00000238197.1	PAXBP1-AS1	Colon_Sigmoid	COVID19_HGI_C2_ALL_leave_23andme_20210107	21_34611571_C_G	0.646536	3.657e-09	2476	0.0116356876647289	0.00315770740455731	0.73931529133405	0.200591003879217	0.0453003097174475	0.446962883933376
21_34089811_35134878	ENSG00000238197.1	PAXBP1-AS1	Small_Intestine_Terminal_Ileum	COVID19_HGI_B2_ALL_eur_leave_23andme_20210107	21_34615210_T_C	0.290188	7.437e-17	2452	1.50855514321234e-10	3.54477920440392e-11	0.755251594182799	0.177400486597855	0.0673479190330441	0.229417973821771
21_34089811_35134878	ENSG00000238197.1	PAXBP1-AS1	Brain_Nucleus_accumbens_basal_ganglia	COVID19_HGI_C2_ALL_eur_leave_23andme_20210107	21_34611571_C_G	0.94078	3.958e-09	2576	0.0148732732175459	0.00461724410444399	0.712353828497755	0.221095351781393	0.0470603023988624	0.59975737965514
21_34089811_35134878	ENSG00000238197.1	PAXBP1-AS1	Spleen	COVID19_HGI_A2_ALL_leave_23andme_20210107	21_34615210_T_C	0.253528	1.301e-14	2304	2.81726293599445e-08	6.30406927925304e-09	0.754997872202211	0.168866522611508	0.076135570709582	0.31357066986049
21_34089811_35134878	ENSG00000238197.1	PAXBP1-AS1	Colon_Transverse	COVID19_HGI_C2_ALL_leave_23andme_20210107	21_34611571_C_G	0.550224	3.657e-09	2476	0.0122940997546337	0.00249555296834152	0.781149873018588	0.158518396985968	0.0455420772724693	0.469772923208829
21_34089811_35134878	ENSG00000238197.1	PAXBP1-AS1	Adipose_Subcutaneous	COVID19_HGI_B1_ALL_eur_leave_ukbb_23andme_20210107	21_34603249_C_G	0.732222	2.415e-05	2440	0.482279137826322	0.135988240223833	0.285336187394193	0.0804402837163881	0.0159561508392639	0.0949173247429107
21_34089811_35134878	ENSG00000238197.1	PAXBP1-AS1	Skin_Not_Sun_Exposed_Suprapubic	COVID19_HGI_A2_ALL_eur_leave_ukbb_23andme_20210107	21_34615210_T_C	0.274119	4.27e-10	2624	0.000187282834768429	0.000140998508963533	0.548500998455077	0.412908407588031	0.0382623126131613	0.166348672634819
21_34089811_35134878	ENSG00000238197.1	PAXBP1-AS1	Skin_Sun_Exposed_Lower_leg	COVID19_HGI_A2_ALL_eur_leave_ukbb_23andme_20210107	21_34619445_A_G	0.301538	4.311e-10	2624	0.000219612277349264	0.000107879737040252	0.64318523130007	0.31591012678308	0.0405771499024614	0.161573211417319
21_34089811_35134878	ENSG00000238197.1	PAXBP1-AS1	Prostate	COVID19_HGI_B1_ALL_eur_leave_23andme_20210107	21_34603249_C_G	0.645026	4.743e-05	2425	0.579567955228895	0.147155899445907	0.205278392773367	0.0521055652757138	0.0158921872761174	0.0723373550880245
21_34089811_35134878	ENSG00000238197.1	PAXBP1-AS1	Brain_Amygdala	COVID19_HGI_B2_ALL_leave_UKBB_23andme_20210107	21_34615210_T_C	0.186971	1.461e-15	2144	2.71504261372422e-09	5.54498050171629e-10	0.759993976756298	0.155130064732372	0.0848759552417894	0.234553571822022
21_34089811_35134878	ENSG00000238197.1	PAXBP1-AS1	Heart_Atrial_Appendage	COVID19_HGI_B2_ALL_leave_UKBB_23andme_20210107	21_34615210_T_C	0.29077	1.461e-15	2148	2.85395833167518e-09	4.99292298344188e-10	0.798879226066817	0.13970034149131	0.0614204290886228	0.237811529243252
21_34089811_35134878	ENSG00000238197.1	PAXBP1-AS1	Stomach	COVID19_HGI_A2_ALL_leave_23andme_20210107	21_34615210_T_C	0.134393	1.301e-14	2304	2.46739084814585e-08	9.53586679843882e-09	0.661235703789134	0.255468255481298	0.0832960065197933	0.320775196848776
21_34089811_35134878	ENSG00000238197.1	PAXBP1-AS1	Pituitary	COVID19_HGI_B1_ALL_eur_leave_ukbb_23andme_20210107	21_34603249_C_G	0.28338	2.415e-05	2438	0.426369616756006	0.186449118393382	0.25222248070204	0.110270833394517	0.0246879507540551	0.103235321538331
21_34089811_35134878	ENSG00000238197.1	PAXBP1-AS1	Spleen	COVID19_HGI_B2_ALL_eur_leave_ukbb_23andme_20210107	21_34617729_A_G	0.161247	7.394e-15	2454	8.85244644663345e-09	2.12881803934882e-09	0.741765604449902	0.178298324598353	0.0799360599704812	0.17885502657702
21_34089811_35134878	ENSG00000238197.1	PAXBP1-AS1	Heart_Atrial_Appendage	COVID19_HGI_C2_ALL_eur_leave_ukbb_23andme_20210107	21_34611571_C_G	0.290728	3.045e-07	2581	0.461517218286152	0.098664614850588	0.340681928856275	0.0728057328835033	0.0263305051234816	0.66220829644239
21_34089811_35134878	ENSG00000238197.1	PAXBP1-AS1	Adrenal_Gland	COVID19_HGI_B2_ALL_leave_UKBB_23andme_20210107	21_34615210_T_C	0.534074	1.461e-15	2148	2.80904025846038e-09	5.74793726960476e-10	0.786305771448372	0.160843249940414	0.05285097522738	0.237165263152707
21_34089811_35134878	ENSG00000238197.1	PAXBP1-AS1	Muscle_Skeletal	COVID19_HGI_B2_ALL_eur_leave_ukbb_23andme_20210107	21_34617729_A_G	0.0257864	7.394e-15	2454	7.74273710142488e-09	2.3305017436865e-09	0.648780662019057	0.195121676125046	0.15609765178266	0.227197612685925
21_34089811_35134878	ENSG00000238197.1	PAXBP1-AS1	Pituitary	COVID19_HGI_B2_ALL_eur_leave_ukbb_23andme_20210107	21_34617729_A_G	0.256061	7.394e-15	2452	7.77707441495864e-09	3.48262244569454e-09	0.651657859670759	0.29175987312443	0.0565822559451142	0.177146225934511
21_34089811_35134878	ENSG00000238197.1	PAXBP1-AS1	Cells_Transformed_fibroblasts	COVID19_HGI_A2_ALL_leave_23andme_20210107	21_34615210_T_C	0.725377	1.301e-14	2304	2.82829621789655e-08	7.53620584543642e-09	0.757954679766413	0.201922544822851	0.0401227395915684	0.323452878531083
21_34089811_35134878	ENSG00000238197.1	PAXBP1-AS1	Cells_EBV-transformed_lymphocytes	COVID19_HGI_C2_ALL_leave_UKBB_23andme_20210107	21_34611571_C_G	0.256774	2.496e-07	2403	0.372542245617432	0.0911324782381739	0.401029698622938	0.0980639386647836	0.0372316388566731	0.545451075154198
21_34089811_35134878	ENSG00000238197.1	PAXBP1-AS1	Colon_Transverse	COVID19_HGI_C2_ALL_leave_UKBB_23andme_20210107	21_34611571_C_G	0.550224	2.496e-07	2410	0.392611044597227	0.0771232206471164	0.42265047651043	0.0829994519194373	0.0246158063257892	0.528122263196702
21_34089811_35134878	ENSG00000238197.1	PAXBP1-AS1	Esophagus_Muscularis	COVID19_HGI_B1_ALL_leave_23andme_20210107	21_34603249_C_G	0.32599	7.499e-06	2328	0.394605492252678	0.083908980505197	0.407406418239333	0.0866034960204448	0.0274756129823471	0.145730179210545
21_34089811_35134878	ENSG00000238197.1	PAXBP1-AS1	Whole_Blood	COVID19_HGI_A2_ALL_eur_leave_ukbb_23andme_20210107	21_34615210_T_C	0.0660452	4.27e-10	2624	0.000250777947513102	5.90457414267055e-05	0.734461088073187	0.172836686587963	0.0923924016499098	0.217298149188616
21_34089811_35134878	ENSG00000238197.1	PAXBP1-AS1	Esophagus_Gastroesophageal_Junction	COVID19_HGI_A2_ALL_eur_leave_23andme_20210107	21_34615210_T_C	0.298839	2.437e-12	2620	2.51147091117372e-06	6.87275407538042e-07	0.736536167130282	0.201494497120779	0.0619661370026208	0.171695358708269
21_34089811_35134878	ENSG00000238197.1	PAXBP1-AS1	Cells_Transformed_fibroblasts	COVID19_HGI_B1_ALL_leave_UKBB_23andme_20210107	21_34603249_C_G	0.41862	9.552e-06	2153	0.410718749114421	0.100333389165797	0.372954652246648	0.0910831885154271	0.0249100209577076	0.144402522603761
21_34089811_35134878	ENSG00000238197.1	PAXBP1-AS1	Heart_Left_Ventricle	COVID19_HGI_A2_ALL_eur_leave_23andme_20210107	21_34615210_T_C	0.0427572	2.437e-12	2621	1.82179869995667e-06	1.13799516578631e-06	0.534276796038624	0.333606411229252	0.132113832938259	0.173903251743463
21_34089811_35134878	ENSG00000238197.1	PAXBP1-AS1	Muscle_Skeletal	COVID19_HGI_A2_ALL_leave_UKBB_23andme_20210107	21_34614834_G_A	0.0466335	3.531e-12	2306	2.72904301032097e-06	7.82478203328445e-07	0.67386896183321	0.193080387951888	0.133047138693688	0.214306985086072
21_34089811_35134878	ENSG00000238197.1	PAXBP1-AS1	Brain_Spinal_cord_cervical_c-1	COVID19_HGI_B1_ALL_leave_UKBB_23andme_20210107	21_34603249_C_G	0.725326	9.552e-06	2148	0.417775722597036	0.0909374037881949	0.379289385747231	0.0825306010124014	0.0294668868551367	0.152234415712189
21_34089811_35134878	ENSG00000238197.1	PAXBP1-AS1	Skin_Not_Sun_Exposed_Suprapubic	COVID19_HGI_B2_ALL_leave_UKBB_23andme_20210107	21_34615210_T_C	0.274119	1.461e-15	2148	2.04161586620053e-09	1.36627229258886e-09	0.571488548033098	0.382400450883016	0.0461109976759963	0.217532130100265
21_34089811_35134878	ENSG00000238197.1	PAXBP1-AS1	Colon_Transverse	COVID19_HGI_A2_ALL_eur_leave_ukbb_23andme_20210107	21_34615210_T_C	0.382196	4.27e-10	2624	0.000267676228863478	5.82532149754238e-05	0.783951604405433	0.170562822752565	0.0451596433981627	0.185718069123097
21_34089811_35134878	ENSG00000238197.1	PAXBP1-AS1	Muscle_Skeletal	COVID19_HGI_A2_ALL_eur_leave_ukbb_23andme_20210107	21_34620451_G_A	0.0495937	4.159e-10	2624	0.00021810019040628	6.95554603409717e-05	0.638756735762808	0.203551812225485	0.15740379636096	0.131692003455344
21_34089811_35134878	ENSG00000238197.1	PAXBP1-AS1	Adipose_Subcutaneous	COVID19_HGI_B2_ALL_eur_leave_ukbb_23andme_20210107	21_34615210_T_C	0.801998	6.72e-15	2454	8.96047046912093e-09	2.55516607488906e-09	0.75081717056991	0.214067768196841	0.0351150497176133	0.177405032851542
21_34089811_35134878	ENSG00000238197.1	PAXBP1-AS1	Pituitary	COVID19_HGI_A2_ALL_eur_leave_ukbb_23andme_20210107	21_34620451_G_A	0.256061	4.159e-10	2622	0.000218720311933768	0.00010340336190971	0.640572902185939	0.302784284504563	0.0563206896356543	0.166616420454706
21_34089811_35134878	ENSG00000238197.1	PAXBP1-AS1	Uterus	COVID19_HGI_B2_ALL_leave_UKBB_23andme_20210107	21_34615210_T_C	0.371068	1.461e-15	2146	2.74604285553586e-09	6.07043096159381e-10	0.768671555862899	0.16986186884141	0.0614665719426044	0.253834451779921
21_34089811_35134878	ENSG00000238197.1	PAXBP1-AS1	Breast_Mammary_Tissue	COVID19_HGI_A2_ALL_leave_UKBB_23andme_20210107	21_34615210_T_C	0.0795761	2.306e-12	2306	2.45695015022421e-06	1.12812440234622e-06	0.606682430707758	0.278447258148007	0.114866726069682	0.258046313371118
21_34089811_35134878	ENSG00000238197.1	PAXBP1-AS1	Brain_Nucleus_accumbens_basal_ganglia	COVID19_HGI_A2_ALL_eur_leave_23andme_20210107	21_34615210_T_C	0.862651	2.437e-12	2617	2.46985319343844e-06	7.77401917981241e-07	0.724330987112102	0.22794003489007	0.0477257307427158	0.185027479836356
21_34089811_35134878	ENSG00000238197.1	PAXBP1-AS1	Liver	COVID19_HGI_C2_ALL_eur_leave_ukbb_23andme_20210107	21_34611571_C_G	0.657392	3.045e-07	2578	0.448938492949808	0.114093625920719	0.331390527318152	0.0841985030512677	0.0213788507600539	0.66390127525426
21_34089811_35134878	ENSG00000238197.1	PAXBP1-AS1	Small_Intestine_Terminal_Ileum	COVID19_HGI_C2_ALL_leave_UKBB_23andme_20210107	21_34611571_C_G	0.299921	2.496e-07	2408	0.377346803870955	0.0870295113082207	0.406215757231004	0.0936519564325315	0.0357559711572894	0.53137298652006
21_34089811_35134878	ENSG00000238197.1	PAXBP1-AS1	Artery_Coronary	COVID19_HGI_C2_ALL_leave_23andme_20210107	21_34611571_C_G	0.0472333	3.657e-09	2475	0.0108105478645769	0.00261309395805959	0.686887038821681	0.165898531856921	0.133790787498763	0.507986957456709
21_34089811_35134878	ENSG00000238197.1	PAXBP1-AS1	Artery_Tibial	COVID19_HGI_C2_ALL_leave_23andme_20210107	21_34611571_C_G	0.208942	3.657e-09	2476	0.0119994690791898	0.0026438520351363	0.762429452710979	0.167931658416259	0.0549955677584359	0.532676635833994
21_34089811_35134878	ENSG00000238197.1	PAXBP1-AS1	Brain_Frontal_Cortex_BA9	COVID19_HGI_B2_ALL_eur_leave_23andme_20210107	21_34615210_T_C	0.475417	7.437e-17	2451	1.06049129422222e-10	8.58485942472385e-11	0.530930370150593	0.429757954638449	0.0393116750190615	0.23933058875819
21_34089811_35134878	ENSG00000238197.1	PAXBP1-AS1	Artery_Coronary	COVID19_HGI_A2_ALL_eur_leave_23andme_20210107	21_34619445_A_G	0.0427116	3.4e-12	2619	2.36310301871545e-06	6.05363254588137e-07	0.693024486764267	0.177404612971133	0.129567931798326	0.15865004043464
21_34089811_35134878	ENSG00000238197.1	PAXBP1-AS1	Brain_Cerebellar_Hemisphere	COVID19_HGI_B2_ALL_leave_23andme_20210107	21_34615210_T_C	0.582629	4.108e-18	2327	1.08870086527924e-11	3.10783396489531e-12	0.737883555526018	0.210586639883408	0.0515298045765789	0.287630949001829
21_34089811_35134878	ENSG00000238197.1	PAXBP1-AS1	Vagina	COVID19_HGI_C2_ALL_eur_leave_23andme_20210107	21_34611571_C_G	0.90328	3.958e-09	2577	0.0152538701677448	0.00418051461708609	0.73058209268212	0.200175386116071	0.0498081364169778	0.601652926059342
21_34089811_35134878	ENSG00000238197.1	PAXBP1-AS1	Brain_Amygdala	COVID19_HGI_B1_ALL_eur_leave_ukbb_23andme_20210107	21_34603249_C_G	0.197522	2.415e-05	2417	0.494118103813866	0.114399855617835	0.291766377370694	0.067518518337363	0.0321971448602432	0.114098480586434
21_34089811_35134878	ENSG00000238197.1	PAXBP1-AS1	Artery_Tibial	COVID19_HGI_B1_ALL_eur_leave_23andme_20210107	21_34603249_C_G	0.299155	4.743e-05	2439	0.596259943035032	0.130554654247397	0.211426254555388	0.0462775519787368	0.0154815961834466	0.075942332840551
21_34089811_35134878	ENSG00000238197.1	PAXBP1-AS1	Lung	COVID19_HGI_B2_ALL_eur_leave_ukbb_23andme_20210107	21_34617729_A_G	0.10356	7.394e-15	2454	7.60124321904111e-09	3.39061048504038e-09	0.636924584060826	0.284027526620819	0.0790478783265016	0.175962490581508
21_34089811_35134878	ENSG00000238197.1	PAXBP1-AS1	Breast_Mammary_Tissue	COVID19_HGI_C2_ALL_leave_UKBB_23andme_20210107	21_34611571_C_G	0.0642676	2.496e-07	2410	0.307874173711013	0.144784504305835	0.331430223410311	0.155802138366444	0.0601089602063981	0.527354098632208
21_34089811_35134878	ENSG00000238197.1	PAXBP1-AS1	Brain_Spinal_cord_cervical_c-1	COVID19_HGI_B1_ALL_leave_23andme_20210107	21_34603249_C_G	0.725326	7.499e-06	2319	0.38616092674651	0.0907885016155458	0.398445696245688	0.0936457575870287	0.0309591178052287	0.141551468685294
21_34089811_35134878	ENSG00000238197.1	PAXBP1-AS1	Whole_Blood	COVID19_HGI_B1_ALL_leave_23andme_20210107	21_34603249_C_G	0.0874011	7.499e-06	2328	0.387182444688877	0.0769854253089791	0.399742568445646	0.0794261542359759	0.0566634073205216	0.148425126662301
21_34089811_35134878	ENSG00000238197.1	PAXBP1-AS1	Minor_Salivary_Gland	COVID19_HGI_B1_ALL_eur_leave_ukbb_23andme_20210107	21_34603249_C_G	0.616355	2.415e-05	2429	0.495327625242701	0.118231010854104	0.292913892553615	0.0698927273665605	0.0236347439830198	0.112466836105566
21_34089811_35134878	ENSG00000238197.1	PAXBP1-AS1	Brain_Nucleus_accumbens_basal_ganglia	COVID19_HGI_B1_ALL_eur_leave_ukbb_23andme_20210107	21_34603249_C_G	0.94078	2.415e-05	2434	0.476105977130835	0.139016069471867	0.281565016966553	0.0821917974960126	0.0211211389347329	0.102332250454114
21_34089811_35134878	ENSG00000238197.1	PAXBP1-AS1	Brain_Cerebellum	COVID19_HGI_B2_ALL_eur_leave_23andme_20210107	21_34615210_T_C	0.532569	7.437e-17	2453	1.34717707192436e-10	5.52608565421819e-11	0.674458362225193	0.276612153720009	0.0489294838648207	0.217838608978809
21_34089811_35134878	ENSG00000238197.1	PAXBP1-AS1	Brain_Cortex	COVID19_HGI_A2_ALL_leave_UKBB_23andme_20210107	21_34615210_T_C	0.933642	2.306e-12	2305	3.06927708873692e-06	7.83795164146692e-07	0.757881263686663	0.193490000761595	0.0486248824794891	0.301129160774411
21_34089811_35134878	ENSG00000238197.1	PAXBP1-AS1	Adrenal_Gland	COVID19_HGI_C2_ALL_eur_leave_ukbb_23andme_20210107	21_34611571_C_G	0.516251	3.045e-07	2581	0.449813802229005	0.11161593364921	0.332042722779928	0.0823682847521406	0.0241592565897161	0.618911042813007
21_34089811_35134878	ENSG00000238197.1	PAXBP1-AS1	Esophagus_Mucosa	COVID19_HGI_B1_ALL_eur_leave_ukbb_23andme_20210107	21_34603249_C_G	0.432986	2.415e-05	2440	0.497662530138381	0.118232351835422	0.294437635429651	0.0699313894135504	0.0197360931829945	0.0999543596097755
21_34089811_35134878	ENSG00000238197.1	PAXBP1-AS1	Brain_Amygdala	COVID19_HGI_B2_ALL_eur_leave_ukbb_23andme_20210107	21_34615210_T_C	0.186971	6.72e-15	2434	8.90013903088594e-09	2.07061577959055e-09	0.745761869071363	0.173420550055632	0.0808175699022504	0.189256711586271
21_34089811_35134878	ENSG00000238197.1	PAXBP1-AS1	Lung	COVID19_HGI_A2_ALL_eur_leave_23andme_20210107	21_34614834_G_A	0.0761021	3.555e-12	2621	2.05356814227912e-06	1.08857680232983e-06	0.602247552119767	0.319167076582978	0.0785822291523121	0.153126840279179
21_34089811_35134878	ENSG00000238197.1	PAXBP1-AS1	Esophagus_Muscularis	COVID19_HGI_B2_ALL_leave_23andme_20210107	21_34615210_T_C	0.518984	4.108e-18	2328	1.15894642877143e-11	2.45346707858198e-12	0.785493553646348	0.166239192327068	0.0482672540125415	0.246771542164095
21_34089811_35134878	ENSG00000238197.1	PAXBP1-AS1	Vagina	COVID19_HGI_A2_ALL_leave_23andme_20210107	21_34615210_T_C	0.88057	1.301e-14	2303	2.83776478218689e-08	7.00322137564909e-09	0.760492158892105	0.187627344279032	0.0518804614479938	0.342268272899505
21_34089811_35134878	ENSG00000238197.1	PAXBP1-AS1	Liver	COVID19_HGI_C2_ALL_leave_UKBB_23andme_20210107	21_34611571_C_G	0.657392	2.496e-07	2410	0.378976299370946	0.0900159486499206	0.407972510502373	0.0968770851782269	0.0261581562985334	0.527812215674531
21_34089811_35134878	ENSG00000238197.1	PAXBP1-AS1	Brain_Frontal_Cortex_BA9	COVID19_HGI_B1_ALL_eur_leave_ukbb_23andme_20210107	21_34603249_C_G	0.594848	2.415e-05	2433	0.343907166959915	0.271944017553991	0.203345200351177	0.160774848591351	0.0200287665435664	0.0867838789215379
21_34089811_35134878	ENSG00000238197.1	PAXBP1-AS1	Adipose_Subcutaneous	COVID19_HGI_A2_ALL_eur_leave_ukbb_23andme_20210107	21_34620451_G_A	0.632736	4.159e-10	2624	0.000250362092305204	7.92048906438579e-05	0.733243160135335	0.231935307372475	0.0344919655092405	0.162561681035818
21_34089811_35134878	ENSG00000238197.1	PAXBP1-AS1	Stomach	COVID19_HGI_C2_ALL_eur_leave_23andme_20210107	21_34611571_C_G	0.0943824	3.958e-09	2581	0.0130631784156963	0.00541172555577744	0.62565977844284	0.259097350376363	0.096767967209323	0.564123628449859
21_34089811_35134878	ENSG00000238197.1	PAXBP1-AS1	Vagina	COVID19_HGI_C2_ALL_eur_leave_ukbb_23andme_20210107	21_34611571_C_G	0.90328	3.045e-07	2577	0.44146322439458	0.120988538789979	0.325868524527477	0.0892859663656023	0.0223937459223615	0.660528045000108
21_34089811_35134878	ENSG00000238197.1	PAXBP1-AS1	Breast_Mammary_Tissue	COVID19_HGI_B1_ALL_eur_leave_23andme_20210107	21_34603249_C_G	0.0642676	4.743e-05	2439	0.491559904089818	0.224580494039485	0.174300941435554	0.0796034551144751	0.029955205320669	0.0878216220972518
21_34089811_35134878	ENSG00000238197.1	PAXBP1-AS1	Esophagus_Gastroesophageal_Junction	COVID19_HGI_B1_ALL_eur_leave_23andme_20210107	21_34603249_C_G	0.198094	4.743e-05	2438	0.577863300875253	0.146740842427129	0.204876277337111	0.0520071439512243	0.0185124354092823	0.0889956572312817
21_34089811_35134878	ENSG00000238197.1	PAXBP1-AS1	Esophagus_Gastroesophageal_Junction	COVID19_HGI_A2_ALL_leave_23andme_20210107	21_34615210_T_C	0.298839	1.301e-14	2303	2.81656244890334e-08	6.8224068029514e-09	0.754810148771473	0.182771159058104	0.0624186571823927	0.324690784529796
21_34089811_35134878	ENSG00000238197.1	PAXBP1-AS1	Spleen	COVID19_HGI_C2_ALL_eur_leave_ukbb_23andme_20210107	21_34611571_C_G	0.0881773	3.045e-07	2580	0.438996130874915	0.110807689062347	0.324053813390251	0.0817505299591833	0.0443918367133029	0.741596737994649
21_34089811_35134878	ENSG00000238197.1	PAXBP1-AS1	Adipose_Visceral_Omentum	COVID19_HGI_B1_ALL_eur_leave_23andme_20210107	21_34603249_C_G	0.154099	4.743e-05	2439	0.563527951388081	0.157946053291657	0.199819903199925	0.0559829550228031	0.0227231370975339	0.0759088576599224
21_34089811_35134878	ENSG00000238197.1	PAXBP1-AS1	Artery_Coronary	COVID19_HGI_C2_ALL_eur_leave_23andme_20210107	21_34611571_C_G	0.0472333	3.958e-09	2579	0.013971238750307	0.0035229944129372	0.669151158814968	0.168588718380949	0.144765889640839	0.587423049818292
21_34089811_35134878	ENSG00000238197.1	PAXBP1-AS1	Cells_Transformed_fibroblasts	COVID19_HGI_B1_ALL_eur_leave_ukbb_23andme_20210107	21_34602305_C_A	0.20709	3.382e-05	2440	0.483976593606736	0.132059215802706	0.286340472097107	0.0781121557476921	0.0195115627457588	0.110298073118006
21_34089811_35134878	ENSG00000238197.1	PAXBP1-AS1	Uterus	COVID19_HGI_B1_ALL_leave_UKBB_23andme_20210107	21_34603249_C_G	0.489601	9.552e-06	2146	0.416630460393255	0.0917808578219451	0.37823812880798	0.0832932308748206	0.0300573221019993	0.154271824125016
21_34089811_35134878	ENSG00000238197.1	PAXBP1-AS1	Brain_Putamen_basal_ganglia	COVID19_HGI_B1_ALL_eur_leave_ukbb_23andme_20210107	21_34603249_C_G	0.644493	2.415e-05	2434	0.497040705359117	0.117059996044117	0.29395058785954	0.069206707981914	0.0227420027553117	0.108945091673959
21_34089811_35134878	ENSG00000238197.1	PAXBP1-AS1	Cells_EBV-transformed_lymphocytes	COVID19_HGI_B2_ALL_leave_UKBB_23andme_20210107	21_34615210_T_C	0.448008	1.461e-15	2145	2.7361733526835e-09	5.95490783388049e-10	0.765908887356915	0.16662214625768	0.0674689630537429	0.214534543131213
21_34089811_35134878	ENSG00000238197.1	PAXBP1-AS1	Esophagus_Gastroesophageal_Junction	COVID19_HGI_B2_ALL_eur_leave_23andme_20210107	21_34615210_T_C	0.298839	7.437e-17	2453	1.49222804648772e-10	3.80887010070118e-11	0.747077503971297	0.190627135419295	0.0622953604220966	0.214035688951649
21_34089811_35134878	ENSG00000238197.1	PAXBP1-AS1	Skin_Sun_Exposed_Lower_leg	COVID19_HGI_B2_ALL_leave_23andme_20210107	21_34615210_T_C	0.324777	4.108e-18	2328	9.68658352106314e-12	4.4621861622151e-12	0.656522918036674	0.302390361237196	0.0410867207119808	0.280793807253497
21_34089811_35134878	ENSG00000238197.1	PAXBP1-AS1	Thyroid	COVID19_HGI_B2_ALL_leave_UKBB_23andme_20210107	21_34615210_T_C	0.0986158	1.461e-15	2148	2.54159682820879e-09	6.80657871270313e-10	0.711443080495683	0.19043143740284	0.0981254788792239	0.226320958465584
21_34089811_35134878	ENSG00000238197.1	PAXBP1-AS1	Artery_Aorta	COVID19_HGI_B2_ALL_leave_23andme_20210107	21_34615210_T_C	0.742122	4.108e-18	2328	1.1816880436694e-11	2.34199548193502e-12	0.80090702872888	0.158691901654601	0.0404010696023605	0.287130346964925
21_34089811_35134878	ENSG00000238197.1	PAXBP1-AS1	Skin_Not_Sun_Exposed_Suprapubic	COVID19_HGI_C2_ALL_eur_leave_23andme_20210107	21_34611571_C_G	0.201339	3.958e-09	2581	0.0111815135205316	0.00837022732334099	0.535537604194816	0.400847236231991	0.0440634187293202	0.641107229591595
21_34089811_35134878	ENSG00000238197.1	PAXBP1-AS1	Brain_Hypothalamus	COVID19_HGI_A2_ALL_leave_UKBB_23andme_20210107	21_34615210_T_C	0.408753	2.306e-12	2305	3.07383788090768e-06	7.16188284418131e-07	0.759007437275208	0.17678058826339	0.0642081844352364	0.303069967921552
21_34089811_35134878	ENSG00000238197.1	PAXBP1-AS1	Adipose_Visceral_Omentum	COVID19_HGI_B1_ALL_eur_leave_ukbb_23andme_20210107	21_34603249_C_G	0.154099	2.415e-05	2440	0.474727256377604	0.133088668282989	0.280868183511748	0.0787081260017498	0.0326077658259093	0.10435449258821
21_34089811_35134878	ENSG00000238197.1	PAXBP1-AS1	Brain_Frontal_Cortex_BA9	COVID19_HGI_C2_ALL_leave_UKBB_23andme_20210107	21_34611571_C_G	0.594848	2.496e-07	2409	0.259934924291667	0.211738327395302	0.279822126288056	0.227917498340922	0.020587123684054	0.524263025199219
21_34089811_35134878	ENSG00000238197.1	PAXBP1-AS1	Brain_Substantia_nigra	COVID19_HGI_B1_ALL_eur_leave_23andme_20210107	21_34603249_C_G	0.0411532	4.743e-05	2411	0.578635603781433	0.135772714574413	0.20390658993056	0.0478113522603993	0.0338737394531948	0.0951526401164214
21_34089811_35134878	ENSG00000238197.1	PAXBP1-AS1	Esophagus_Gastroesophageal_Junction	COVID19_HGI_B2_ALL_eur_leave_ukbb_23andme_20210107	21_34615210_T_C	0.298839	6.72e-15	2453	8.913498211944e-09	2.2751453380089e-09	0.746881263705344	0.190576799077981	0.0625419260280323	0.175066869928965
21_34089811_35134878	ENSG00000238197.1	PAXBP1-AS1	Brain_Anterior_cingulate_cortex_BA24	COVID19_HGI_C2_ALL_leave_23andme_20210107	21_34611571_C_G	0.964846	3.657e-09	2471	0.0118947047483262	0.00279742083172625	0.75577259114828	0.177692290658409	0.0518429926132595	0.462440349114506
21_34089811_35134878	ENSG00000238197.1	PAXBP1-AS1	Stomach	COVID19_HGI_C2_ALL_leave_23andme_20210107	21_34611571_C_G	0.0943824	3.657e-09	2476	0.00999143369187662	0.00403598210240998	0.634841697680334	0.256345862907074	0.0947850236183056	0.454981662137895
21_34089811_35134878	ENSG00000238197.1	PAXBP1-AS1	Cells_Transformed_fibroblasts	COVID19_HGI_B1_ALL_eur_leave_23andme_20210107	21_34602305_C_A	0.20709	6.015e-05	2439	0.571612012501989	0.155916883802026	0.202686409298272	0.055271647207706	0.0145130471900068	0.0820908555523355
21_34089811_35134878	ENSG00000238197.1	PAXBP1-AS1	Adipose_Subcutaneous	COVID19_HGI_A2_ALL_leave_UKBB_23andme_20210107	21_34615210_T_C	0.801998	2.306e-12	2306	3.04568710264362e-06	8.63156025259851e-07	0.752056306245561	0.213099966941095	0.0348398179702161	0.293897278664583
21_34089811_35134878	ENSG00000238197.1	PAXBP1-AS1	Spleen	COVID19_HGI_C2_ALL_leave_23andme_20210107	21_34611571_C_G	0.0881773	3.657e-09	2476	0.0113141732932091	0.00273871329571769	0.71888671864481	0.173920866041537	0.0931395287247264	0.551684244060646
21_34089811_35134878	ENSG00000238197.1	PAXBP1-AS1	Brain_Substantia_nigra	COVID19_HGI_A2_ALL_leave_UKBB_23andme_20210107	21_34615210_T_C	0.0498309	2.306e-12	2296	2.8944929352349e-06	6.43853812419154e-07	0.714722685267884	0.158857189878864	0.126416586506504	0.303681160715596
21_34089811_35134878	ENSG00000238197.1	PAXBP1-AS1	Brain_Frontal_Cortex_BA9	COVID19_HGI_C2_ALL_eur_leave_23andme_20210107	21_34611571_C_G	0.594848	3.958e-09	2576	0.0107314192381136	0.00896317026925281	0.513980034517994	0.429252890208025	0.0370724857666148	0.61158246250211
21_34089811_35134878	ENSG00000238197.1	PAXBP1-AS1	Minor_Salivary_Gland	COVID19_HGI_A2_ALL_eur_leave_23andme_20210107	21_34615210_T_C	0.684849	2.437e-12	2605	2.55862859976054e-06	6.5558670213259e-07	0.750366047450198	0.192205728183002	0.0574250101514996	0.183084025086697
21_34089811_35134878	ENSG00000238197.1	PAXBP1-AS1	Esophagus_Muscularis	COVID19_HGI_C2_ALL_eur_leave_23andme_20210107	21_34611571_C_G	0.418746	3.958e-09	2581	0.0158095355318747	0.00373079780337988	0.757196310376636	0.178641610103254	0.0446217461848549	0.609591710982381
21_34089811_35134878	ENSG00000238197.1	PAXBP1-AS1	Esophagus_Muscularis	COVID19_HGI_B2_ALL_eur_leave_23andme_20210107	21_34615210_T_C	0.518984	7.437e-17	2454	1.55333029462385e-10	3.48687831437435e-11	0.777668079675873	0.174521240873267	0.0478106792606567	0.20064556046572
21_34089811_35134878	ENSG00000238197.1	PAXBP1-AS1	Ovary	COVID19_HGI_B1_ALL_leave_UKBB_23andme_20210107	21_34603249_C_G	0.803389	9.552e-06	2151	0.429295721488199	0.0804018868117071	0.389805446088309	0.0729783181097754	0.0275186275020097	0.148064703099581
21_34089811_35134878	ENSG00000238197.1	PAXBP1-AS1	Stomach	COVID19_HGI_A2_ALL_eur_leave_23andme_20210107	21_34615210_T_C	0.134393	2.437e-12	2621	2.21218221802283e-06	9.25483145436647e-07	0.648764118520322	0.271335473562651	0.079897270251665	0.17652076193237
21_34089811_35134878	ENSG00000238197.1	PAXBP1-AS1	Colon_Transverse	COVID19_HGI_A2_ALL_leave_23andme_20210107	21_34615210_T_C	0.382196	1.301e-14	2304	2.99524789930165e-08	5.55141848942419e-09	0.80269603585746	0.148723800812181	0.0485801278264624	0.383423271847588
21_34089811_35134878	ENSG00000238197.1	PAXBP1-AS1	Artery_Tibial	COVID19_HGI_B2_ALL_eur_leave_23andme_20210107	21_34615210_T_C	0.246616	7.437e-17	2454	1.55141728898088e-10	3.41054042927417e-11	0.776710341691925	0.170694633396057	0.0525950247227691	0.249527088408892
21_34089811_35134878	ENSG00000238197.1	PAXBP1-AS1	Adipose_Subcutaneous	COVID19_HGI_C2_ALL_eur_leave_23andme_20210107	21_34611571_C_G	0.704949	3.958e-09	2581	0.0150715672840034	0.00470521924210451	0.721851386211303	0.225323011927342	0.0330488153352473	0.603603302081655
21_34089811_35134878	ENSG00000238197.1	PAXBP1-AS1	Esophagus_Mucosa	COVID19_HGI_B2_ALL_leave_UKBB_23andme_20210107	21_34615210_T_C	0.427208	1.461e-15	2148	2.81737196714141e-09	5.91319206757511e-10	0.788637981035681	0.165476022652344	0.0458859929032838	0.236133647741027
21_34089811_35134878	ENSG00000238197.1	PAXBP1-AS1	Testis	COVID19_HGI_A2_ALL_leave_UKBB_23andme_20210107	21_34615210_T_C	0.510485	2.306e-12	2306	3.17358149057701e-06	6.73824601219033e-07	0.783636628759729	0.166334118326894	0.0500254055072853	0.297238150998485
21_34089811_35134878	ENSG00000238197.1	PAXBP1-AS1	Heart_Left_Ventricle	COVID19_HGI_B1_ALL_leave_UKBB_23andme_20210107	21_34603249_C_G	0.033835	9.552e-06	2153	0.318251075088486	0.166847578772141	0.288989044918623	0.151432069818553	0.0744802314021954	0.164684341825472
21_34089811_35134878	ENSG00000238197.1	PAXBP1-AS1	Colon_Transverse	COVID19_HGI_A2_ALL_eur_leave_23andme_20210107	21_34615210_T_C	0.382196	2.437e-12	2621	2.67292275530645e-06	5.81080642187756e-07	0.783884962590997	0.170367102663767	0.0457446807418384	0.213929159046867
21_34089811_35134878	ENSG00000238197.1	PAXBP1-AS1	Brain_Anterior_cingulate_cortex_BA24	COVID19_HGI_B2_ALL_eur_leave_23andme_20210107	21_34615210_T_C	0.947836	7.437e-17	2446	1.53515173110823e-10	3.58534052414319e-11	0.768567060639938	0.179446533003685	0.05198640616701	0.227379241662989
21_34089811_35134878	ENSG00000238197.1	PAXBP1-AS1	Small_Intestine_Terminal_Ileum	COVID19_HGI_B2_ALL_eur_leave_ukbb_23andme_20210107	21_34615210_T_C	0.290188	6.72e-15	2452	9.01281657116119e-09	2.11781749565532e-09	0.755203363499714	0.177389093815102	0.0674075315545497	0.188262090591702
21_34089811_35134878	ENSG00000238197.1	PAXBP1-AS1	Brain_Caudate_basal_ganglia	COVID19_HGI_C2_ALL_eur_leave_ukbb_23andme_20210107	21_34611571_C_G	0.840257	3.045e-07	2575	0.447109588010763	0.115878607129986	0.330027827413973	0.085512737778338	0.0214712396669392	0.654839126837458
21_34089811_35134878	ENSG00000238197.1	PAXBP1-AS1	Brain_Anterior_cingulate_cortex_BA24	COVID19_HGI_A2_ALL_leave_UKBB_23andme_20210107	21_34615210_T_C	0.947836	2.306e-12	2305	3.14715886706505e-06	6.88465367452391e-07	0.777112222265944	0.169946377453402	0.0529375646564194	0.304314113786151
21_34089811_35134878	ENSG00000238197.1	PAXBP1-AS1	Pancreas	COVID19_HGI_B2_ALL_eur_leave_ukbb_23andme_20210107	21_34615210_T_C	0.78846	6.72e-15	2450	9.15491005722284e-09	2.28858680716983e-09	0.76710968354501	0.191724464891361	0.0411658401201321	0.190303223373597
21_34089811_35134878	ENSG00000238197.1	PAXBP1-AS1	Spleen	COVID19_HGI_B1_ALL_eur_leave_ukbb_23andme_20210107	21_34603249_C_G	0.117484	2.415e-05	2439	0.490575265750439	0.117179979205891	0.290229525272119	0.0692921942823427	0.0327230354892087	0.136839887831391
21_34089811_35134878	ENSG00000238197.1	PAXBP1-AS1	Uterus	COVID19_HGI_C2_ALL_leave_23andme_20210107	21_34611571_C_G	0.384091	3.657e-09	2467	0.0116011433297524	0.00295629281879895	0.737119663170822	0.187777972784298	0.0605449278963276	0.480557966639131
21_34089811_35134878	ENSG00000238197.1	PAXBP1-AS1	Minor_Salivary_Gland	COVID19_HGI_C2_ALL_eur_leave_23andme_20210107	21_34611571_C_G	0.616355	3.958e-09	2567	0.0153985598915288	0.00388869854066736	0.737511009131183	0.186191444446553	0.0570102879900681	0.60590876521337
21_34089811_35134878	ENSG00000238197.1	PAXBP1-AS1	Colon_Transverse	COVID19_HGI_B1_ALL_eur_leave_ukbb_23andme_20210107	21_34603249_C_G	0.748613	2.415e-05	2440	0.512901907757653	0.103808028455013	0.303453878445556	0.0613986646034841	0.0184375207382946	0.102330961608425
21_34089811_35134878	ENSG00000238197.1	PAXBP1-AS1	Brain_Spinal_cord_cervical_c-1	COVID19_HGI_A2_ALL_eur_leave_ukbb_23andme_20210107	21_34615210_T_C	0.663291	4.27e-10	2600	0.000254920689554148	6.70539435160513e-05	0.746593871043196	0.196326137957744	0.0567580163659911	0.15917412719382
21_34089811_35134878	ENSG00000238197.1	PAXBP1-AS1	Testis	COVID19_HGI_C2_ALL_leave_23andme_20210107	21_34611571_C_G	0.53789	3.657e-09	2474	0.0119752260255241	0.00274877656810878	0.76088902473545	0.174603615055581	0.0497833576153354	0.435417793141002
21_34089811_35134878	ENSG00000238197.1	PAXBP1-AS1	Brain_Spinal_cord_cervical_c-1	COVID19_HGI_C2_ALL_leave_23andme_20210107	21_34611571_C_G	0.725326	3.657e-09	2465	0.0116876190011546	0.00291943827527633	0.742614133712606	0.185439477899805	0.0573393311111585	0.458626992380347
21_34089811_35134878	ENSG00000238197.1	PAXBP1-AS1	Lung	COVID19_HGI_C2_ALL_leave_UKBB_23andme_20210107	21_34611571_C_G	0.108514	2.496e-07	2410	0.305488707507	0.155568295803483	0.328862240563929	0.167428475330274	0.042652280795314	0.50813610722486
21_34089811_35134878	ENSG00000238197.1	PAXBP1-AS1	Brain_Hypothalamus	COVID19_HGI_A2_ALL_eur_leave_23andme_20210107	21_34615210_T_C	0.408753	2.437e-12	2616	2.52616601375463e-06	6.67256185268578e-07	0.740845782643558	0.195621919954979	0.0635291039792625	0.179531861879025
21_34089811_35134878	ENSG00000238197.1	PAXBP1-AS1	Minor_Salivary_Gland	COVID19_HGI_C2_ALL_leave_UKBB_23andme_20210107	21_34611571_C_G	0.616355	2.496e-07	2406	0.377236099858868	0.089192422598575	0.406089328036656	0.0959828826349871	0.0314992668709139	0.527987770727528
21_34089811_35134878	ENSG00000238197.1	PAXBP1-AS1	Thyroid	COVID19_HGI_C2_ALL_eur_leave_ukbb_23andme_20210107	21_34611571_C_G	0.0945712	3.045e-07	2581	0.419447826704084	0.131126457414323	0.309627222981568	0.0967516395982529	0.043046853301772	0.645377361428074
21_34089811_35134878	ENSG00000238197.1	PAXBP1-AS1	Brain_Frontal_Cortex_BA9	COVID19_HGI_B1_ALL_leave_23andme_20210107	21_34603249_C_G	0.594848	7.499e-06	2327	0.272904153935459	0.208060722638407	0.281752645469274	0.214784268841722	0.0224982091151383	0.133508513752485
21_34089811_35134878	ENSG00000238197.1	PAXBP1-AS1	Vagina	COVID19_HGI_B2_ALL_eur_leave_23andme_20210107	21_34615210_T_C	0.88057	7.437e-17	2451	1.50239706903964e-10	3.92939039254641e-11	0.752168581038092	0.19667206760478	0.0511593511675949	0.228189406728061
21_34089811_35134878	ENSG00000238197.1	PAXBP1-AS1	Skin_Sun_Exposed_Lower_leg	COVID19_HGI_B1_ALL_eur_leave_ukbb_23andme_20210107	21_34603249_C_G	0.355144	2.415e-05	2440	0.435467387014404	0.181154120173453	0.257640428954129	0.107159654956143	0.0185784089018703	0.0971783196667075
21_34089811_35134878	ENSG00000238197.1	PAXBP1-AS1	Testis	COVID19_HGI_B1_ALL_eur_leave_ukbb_23andme_20210107	21_34603249_C_G	0.469102	2.415e-05	2438	0.501250762578424	0.113713455726707	0.296545126125466	0.0672528165627819	0.0212378390066205	0.104464283406152
21_34089811_35134878	ENSG00000238197.1	PAXBP1-AS1	Skin_Sun_Exposed_Lower_leg	COVID19_HGI_A2_ALL_leave_UKBB_23andme_20210107	21_34615210_T_C	0.324777	2.306e-12	2306	2.66106644477977e-06	1.22102596932493e-06	0.657083847975718	0.301460392985369	0.0414518769464995	0.305431855996898
21_34089811_35134878	ENSG00000238197.1	PAXBP1-AS1	Small_Intestine_Terminal_Ileum	COVID19_HGI_A2_ALL_eur_leave_ukbb_23andme_20210107	21_34619445_A_G	0.265427	4.311e-10	2617	0.000254593405301184	6.41792445481952e-05	0.745635478438581	0.187897564614581	0.0661481842969887	0.163645281809692
21_34089811_35134878	ENSG00000238197.1	PAXBP1-AS1	Cells_EBV-transformed_lymphocytes	COVID19_HGI_B2_ALL_eur_leave_23andme_20210107	21_34615210_T_C	0.448008	7.437e-17	2446	1.49454885830278e-10	3.69061013192896e-11	0.748239408347811	0.184701737844861	0.0670588536209673	0.201002529151155
21_34089811_35134878	ENSG00000238197.1	PAXBP1-AS1	Esophagus_Mucosa	COVID19_HGI_A2_ALL_eur_leave_23andme_20210107	21_34615210_T_C	0.427208	2.437e-12	2621	2.59271210313805e-06	6.65752733635743e-07	0.760361677471891	0.195200098631678	0.0444349654315955	0.181380781597544
21_34089811_35134878	ENSG00000238197.1	PAXBP1-AS1	Pancreas	COVID19_HGI_B2_ALL_leave_23andme_20210107	21_34615210_T_C	0.78846	4.108e-18	2327	1.14185801906262e-11	2.71587524349681e-12	0.773911624287828	0.18403051385624	0.042057861841796	0.281233643653027
21_34089811_35134878	ENSG00000238197.1	PAXBP1-AS1	Nerve_Tibial	COVID19_HGI_C2_ALL_leave_23andme_20210107	21_34611571_C_G	0.844072	3.657e-09	2476	0.0123834505708077	0.00255890406268865	0.786827098687928	0.162553501791293	0.0356770448872827	0.46694580915555
21_34089811_35134878	ENSG00000238197.1	PAXBP1-AS1	Brain_Hippocampus	COVID19_HGI_B1_ALL_leave_23andme_20210107	21_34603249_C_G	0.120002	7.499e-06	2328	0.374493324211676	0.0924567640854526	0.386641815349909	0.0954050406070562	0.051003055745906	0.144132815397204
21_34089811_35134878	ENSG00000238197.1	PAXBP1-AS1	Whole_Blood	COVID19_HGI_A2_ALL_leave_UKBB_23andme_20210107	21_34615210_T_C	0.0660452	2.306e-12	2306	3.00965128695764e-06	6.13937214438369e-07	0.743158162239298	0.151491103278394	0.105347110893806	0.374736300508375
21_34089811_35134878	ENSG00000238197.1	PAXBP1-AS1	Colon_Transverse	COVID19_HGI_B2_ALL_eur_leave_23andme_20210107	21_34615210_T_C	0.382196	7.437e-17	2454	1.58315099457663e-10	3.20043718142655e-11	0.792597683860593	0.160181279342056	0.0472210366070309	0.258900489602454
21_34089811_35134878	ENSG00000238197.1	PAXBP1-AS1	Adipose_Visceral_Omentum	COVID19_HGI_C2_ALL_eur_leave_23andme_20210107	21_34611571_C_G	0.0992838	3.958e-09	2581	0.0139636095461162	0.00421451704710155	0.66878584804353	0.201742628981711	0.111293396381543	0.49116307296388
21_34089811_35134878	ENSG00000238197.1	PAXBP1-AS1	Uterus	COVID19_HGI_C2_ALL_leave_UKBB_23andme_20210107	21_34611571_C_G	0.384091	2.496e-07	2402	0.373001612929347	0.0926468959410368	0.401523730123233	0.099698147552982	0.0331296134534019	0.537277979481252
21_34089811_35134878	ENSG00000238197.1	PAXBP1-AS1	Heart_Left_Ventricle	COVID19_HGI_B1_ALL_eur_leave_23andme_20210107	21_34604557_G_A	0.031966	4.911e-05	2439	0.456761368698606	0.253621157108649	0.161961819735835	0.0898931005702435	0.0377625538866663	0.0969539790197607
21_34089811_35134878	ENSG00000238197.1	PAXBP1-AS1	Adrenal_Gland	COVID19_HGI_B1_ALL_leave_UKBB_23andme_20210107	21_34603249_C_G	0.516251	9.552e-06	2153	0.422833150646247	0.0872825592651895	0.38395517856842	0.0792305464673076	0.0266985650528367	0.152149104534923
21_34089811_35134878	ENSG00000238197.1	PAXBP1-AS1	Prostate	COVID19_HGI_A2_ALL_leave_23andme_20210107	21_34615210_T_C	0.560833	1.301e-14	2303	2.84012262967083e-08	6.91190472739274e-09	0.761124038086008	0.185178333658775	0.0536975929420843	0.33809740659989
21_34089811_35134878	ENSG00000238197.1	PAXBP1-AS1	Prostate	COVID19_HGI_B2_ALL_eur_leave_ukbb_23andme_20210107	21_34615210_T_C	0.560833	6.72e-15	2448	8.98152388954609e-09	2.31623572362885e-09	0.752581282131055	0.194029003445688	0.0533897031254986	0.183575249344624
21_34089811_35134878	ENSG00000238197.1	PAXBP1-AS1	Ovary	COVID19_HGI_B2_ALL_eur_leave_ukbb_23andme_20210107	21_34615210_T_C	0.920036	6.72e-15	2450	9.31280797925404e-09	1.9975580291251e-09	0.780340291409825	0.167327368619535	0.0523323286602742	0.182711104662547
21_34089811_35134878	ENSG00000238197.1	PAXBP1-AS1	Colon_Sigmoid	COVID19_HGI_A2_ALL_eur_leave_23andme_20210107	21_34615210_T_C	0.521092	2.437e-12	2621	2.52378349071128e-06	7.21677345154904e-07	0.740147063089062	0.211597227221422	0.0482524642286812	0.176860179606727
21_34089811_35134878	ENSG00000238197.1	PAXBP1-AS1	Brain_Cortex	COVID19_HGI_B2_ALL_eur_leave_23andme_20210107	21_34615210_T_C	0.933642	7.437e-17	2452	1.49876153197901e-10	4.04125448202744e-11	0.750348465165568	0.202276278856736	0.0473752557874077	0.227027343240183
21_34089811_35134878	ENSG00000238197.1	PAXBP1-AS1	Brain_Hippocampus	COVID19_HGI_A2_ALL_eur_leave_ukbb_23andme_20210107	21_34620451_G_A	0.120002	4.159e-10	2620	0.000243010882491488	6.75354014670012e-05	0.711713424265005	0.197702728165942	0.0902733012850944	0.166651691987702
21_34089811_35134878	ENSG00000238197.1	PAXBP1-AS1	Brain_Caudate_basal_ganglia	COVID19_HGI_A2_ALL_leave_UKBB_23andme_20210107	21_34615210_T_C	0.830225	2.306e-12	2305	3.12446458730335e-06	7.26080324363635e-07	0.771508437098663	0.179238138907197	0.0492495734492288	0.307833599684146
21_34089811_35134878	ENSG00000238197.1	PAXBP1-AS1	Cells_Transformed_fibroblasts	COVID19_HGI_B2_ALL_eur_leave_ukbb_23andme_20210107	21_34615210_T_C	0.725377	6.72e-15	2454	8.99739010489852e-09	2.47672375762695e-09	0.753910746578951	0.207491434280837	0.0385978076660982	0.182596587832248
21_34089811_35134878	ENSG00000238197.1	PAXBP1-AS1	Liver	COVID19_HGI_A2_ALL_leave_23andme_20210107	21_34615210_T_C	0.673052	1.301e-14	2304	2.88938885263268e-08	6.56454824561208e-09	0.774326885797912	0.175873430451508	0.0497996482921421	0.33933482636464
21_34089811_35134878	ENSG00000238197.1	PAXBP1-AS1	Brain_Hypothalamus	COVID19_HGI_B2_ALL_eur_leave_ukbb_23andme_20210107	21_34615210_T_C	0.408753	6.72e-15	2450	8.95134435119209e-09	2.21158811905547e-09	0.750052473440711	0.185249045907772	0.0646984694885836	0.181129356883629
21_34089811_35134878	ENSG00000238197.1	PAXBP1-AS1	Testis	COVID19_HGI_C2_ALL_eur_leave_23andme_20210107	21_34611571_C_G	0.53789	3.958e-09	2579	0.0156616117063197	0.0037586333080536	0.750111437304299	0.17996889359063	0.0504994240906976	0.543510463433565
21_34089811_35134878	ENSG00000238197.1	PAXBP1-AS1	Liver	COVID19_HGI_B2_ALL_eur_leave_23andme_20210107	21_34615210_T_C	0.673052	7.437e-17	2452	1.52759945592363e-10	3.70618853073493e-11	0.764786046801261	0.185499007537357	0.0497149454715604	0.223158248868095
21_34089811_35134878	ENSG00000238197.1	PAXBP1-AS1	Brain_Spinal_cord_cervical_c-1	COVID19_HGI_B1_ALL_eur_leave_ukbb_23andme_20210107	21_34603249_C_G	0.725326	2.415e-05	2418	0.493164046942803	0.120840349833924	0.291345072890531	0.0713652125841774	0.0232853177485648	0.110369516226892
21_34089811_35134878	ENSG00000238197.1	PAXBP1-AS1	Skin_Sun_Exposed_Lower_leg	COVID19_HGI_A2_ALL_leave_23andme_20210107	21_34615210_T_C	0.324777	1.301e-14	2304	2.45229252850961e-08	1.12491718934753e-08	0.657189507371485	0.301425003611818	0.0413854532446004	0.341513273109012
21_34089811_35134878	ENSG00000238197.1	PAXBP1-AS1	Artery_Aorta	COVID19_HGI_C2_ALL_eur_leave_ukbb_23andme_20210107	21_34611571_C_G	0.885607	3.045e-07	2581	0.462507706887178	0.102784483027851	0.341413085904674	0.0758558211769967	0.0174389030033001	0.655006002187014
21_34089811_35134878	ENSG00000238197.1	PAXBP1-AS1	Lung	COVID19_HGI_C2_ALL_eur_leave_23andme_20210107	21_34611571_C_G	0.108514	3.958e-09	2581	0.0122206740412334	0.00643234499716512	0.585308105711324	0.307988546172014	0.0880503290782632	0.50102642511728
21_34089811_35134878	ENSG00000238197.1	PAXBP1-AS1	Small_Intestine_Terminal_Ileum	COVID19_HGI_C2_ALL_eur_leave_23andme_20210107	21_34611571_C_G	0.299921	3.958e-09	2577	0.0153358846769976	0.00380449685619132	0.734510555133971	0.182151772423438	0.0641972909094015	0.612024499720796
21_34089811_35134878	ENSG00000238197.1	PAXBP1-AS1	Uterus	COVID19_HGI_A2_ALL_leave_23andme_20210107	21_34615210_T_C	0.371068	1.301e-14	2301	2.8331989238125e-08	6.75846950734832e-09	0.759268555187576	0.181060452129933	0.0596709575920329	0.370377403259057
21_34089811_35134878	ENSG00000238197.1	PAXBP1-AS1	Ovary	COVID19_HGI_B1_ALL_eur_leave_23andme_20210107	21_34603249_C_G	0.803389	4.743e-05	2435	0.59843641648193	0.128207473640895	0.212146122734585	0.0454338617800433	0.0157761253625462	0.0746161211198381
21_34089811_35134878	ENSG00000238197.1	PAXBP1-AS1	Artery_Tibial	COVID19_HGI_A2_ALL_eur_leave_23andme_20210107	21_34615210_T_C	0.246616	2.437e-12	2621	2.62554463504718e-06	6.15974037078985e-07	0.769990436101843	0.18059658313657	0.0494097392429159	0.213117300330759
21_34089811_35134878	ENSG00000238197.1	PAXBP1-AS1	Brain_Cortex	COVID19_HGI_B1_ALL_leave_23andme_20210107	21_34603249_C_G	0.876718	7.499e-06	2327	0.381315077675165	0.0977183619144209	0.393673926133402	0.100859089851914	0.0264335444250977	0.137361043466133
21_34089811_35134878	ENSG00000238197.1	PAXBP1-AS1	Brain_Nucleus_accumbens_basal_ganglia	COVID19_HGI_B2_ALL_leave_23andme_20210107	21_34615210_T_C	0.862651	4.108e-18	2328	1.09193086480142e-11	3.11903384971552e-12	0.740072736785795	0.211348680318329	0.0485785828818375	0.282087280306064
21_34089811_35134878	ENSG00000238197.1	PAXBP1-AS1	Vagina	COVID19_HGI_B1_ALL_leave_23andme_20210107	21_34603249_C_G	0.868173	7.499e-06	2326	0.382618454260758	0.0953697769326315	0.395013592347221	0.0984307666029192	0.0285674098564698	0.137770283470273
21_34089811_35134878	ENSG00000238197.1	PAXBP1-AS1	Brain_Nucleus_accumbens_basal_ganglia	COVID19_HGI_A2_ALL_leave_UKBB_23andme_20210107	21_34615210_T_C	0.862651	2.306e-12	2306	3.00118505554893e-06	8.50879457541906e-07	0.741067637997485	0.210054541232336	0.0488739687056655	0.307845498052323
21_34089811_35134878	ENSG00000238197.1	PAXBP1-AS1	Brain_Spinal_cord_cervical_c-1	COVID19_HGI_B1_ALL_eur_leave_23andme_20210107	21_34603249_C_G	0.725326	4.743e-05	2417	0.583223560244129	0.142861868365999	0.206333772519711	0.0505248464302968	0.0170559524398641	0.0760950205673363
21_34089811_35134878	ENSG00000238197.1	PAXBP1-AS1	Esophagus_Gastroesophageal_Junction	COVID19_HGI_B1_ALL_eur_leave_ukbb_23andme_20210107	21_34603249_C_G	0.198094	2.415e-05	2439	0.487972658618694	0.123961913278597	0.288684002541706	0.0733096380231147	0.0260717875378889	0.124961054633525
21_34089811_35134878	ENSG00000238197.1	PAXBP1-AS1	Brain_Amygdala	COVID19_HGI_C2_ALL_leave_23andme_20210107	21_34611571_C_G	0.197522	3.657e-09	2459	0.0115411628609714	0.00270642933754784	0.733308221542096	0.171881908762403	0.080562277496982	0.459865235132498
21_34089811_35134878	ENSG00000238197.1	PAXBP1-AS1	Skin_Not_Sun_Exposed_Suprapubic	COVID19_HGI_C2_ALL_leave_23andme_20210107	21_34611571_C_G	0.201339	3.657e-09	2476	0.00849620118889309	0.0062722119292215	0.539836719426548	0.398480643697706	0.0469142237576304	0.472582111583107
21_34089811_35134878	ENSG00000238197.1	PAXBP1-AS1	Brain_Caudate_basal_ganglia	COVID19_HGI_C2_ALL_leave_23andme_20210107	21_34611571_C_G	0.840257	3.657e-09	2475	0.0118019016323239	0.00294148105447366	0.749876184812392	0.1868490262539	0.0485314062469098	0.463125218409002
21_34089811_35134878	ENSG00000238197.1	PAXBP1-AS1	Esophagus_Mucosa	COVID19_HGI_A2_ALL_leave_23andme_20210107	21_34615210_T_C	0.427208	1.301e-14	2304	2.9050810606343e-08	6.56435884351762e-09	0.778532238269635	0.175872559148942	0.0455951669662537	0.336419714866601
21_34089811_35134878	ENSG00000238197.1	PAXBP1-AS1	Spleen	COVID19_HGI_A2_ALL_eur_leave_23andme_20210107	21_34615210_T_C	0.253528	2.437e-12	2620	2.507015622907e-06	6.42709186221891e-07	0.735229569890454	0.188410222057056	0.0763570583276808	0.163803560690873
21_34089811_35134878	ENSG00000238197.1	PAXBP1-AS1	Breast_Mammary_Tissue	COVID19_HGI_B1_ALL_eur_leave_ukbb_23andme_20210107	21_34603249_C_G	0.0642676	2.415e-05	2440	0.412725680004147	0.188588580205535	0.244185499092578	0.111533799463389	0.0429664412343502	0.120384938832766
21_34089811_35134878	ENSG00000238197.1	PAXBP1-AS1	Colon_Sigmoid	COVID19_HGI_C2_ALL_eur_leave_23andme_20210107	21_34611571_C_G	0.646536	3.958e-09	2581	0.0152134706212309	0.00428467971936054	0.728647834036235	0.205167671035125	0.0466863445880486	0.548997353519314
21_34089811_35134878	ENSG00000238197.1	PAXBP1-AS1	Heart_Atrial_Appendage	COVID19_HGI_A2_ALL_leave_23andme_20210107	21_34615210_T_C	0.29077	1.301e-14	2304	2.95269954684843e-08	5.5197019691055e-09	0.791293509257096	0.147861565496889	0.0608448901993162	0.340989842713907
21_34089811_35134878	ENSG00000238197.1	PAXBP1-AS1	Whole_Blood	COVID19_HGI_B1_ALL_eur_leave_ukbb_23andme_20210107	21_34603249_C_G	0.0874011	2.415e-05	2440	0.498638075799514	0.105125217938798	0.295014808393904	0.0621573410784101	0.0390645567893733	0.127321651941809
21_34089811_35134878	ENSG00000238197.1	PAXBP1-AS1	Brain_Anterior_cingulate_cortex_BA24	COVID19_HGI_C2_ALL_eur_leave_23andme_20210107	21_34611571_C_G	0.964846	3.958e-09	2570	0.0155798331047862	0.00381627163486327	0.746193568584257	0.182728025976835	0.0516823006992586	0.588253235667832
21_34089811_35134878	ENSG00000238197.1	PAXBP1-AS1	Brain_Nucleus_accumbens_basal_ganglia	COVID19_HGI_B1_ALL_leave_UKBB_23andme_20210107	21_34603249_C_G	0.94078	9.552e-06	2152	0.404946760646699	0.105635095769117	0.36769987604519	0.0958929852751915	0.0258252822638035	0.146670603288637
21_34089811_35134878	ENSG00000238197.1	PAXBP1-AS1	Brain_Frontal_Cortex_BA9	COVID19_HGI_B2_ALL_leave_23andme_20210107	21_34615210_T_C	0.475417	4.108e-18	2327	7.85547945458338e-12	6.3208092495597e-12	0.53241705735421	0.428363232387612	0.0392197102440013	0.295715858953343
21_34089811_35134878	ENSG00000238197.1	PAXBP1-AS1	Uterus	COVID19_HGI_B1_ALL_eur_leave_ukbb_23andme_20210107	21_34603249_C_G	0.489601	2.415e-05	2429	0.491176177830917	0.122235099941741	0.290388258067532	0.0722426531299672	0.0239578110298428	0.110741917810376
21_34089811_35134878	ENSG00000238197.1	PAXBP1-AS1	Thyroid	COVID19_HGI_B2_ALL_eur_leave_ukbb_23andme_20210107	21_34617729_A_G	0.0852379	7.394e-15	2454	8.2854578894585e-09	2.48963637288056e-09	0.694256408843415	0.208514779203967	0.0972288011775242	0.17456627749511
21_34089811_35134878	ENSG00000238197.1	PAXBP1-AS1	Nerve_Tibial	COVID19_HGI_C2_ALL_eur_leave_23andme_20210107	21_34611571_C_G	0.844072	3.958e-09	2581	0.0162091354286613	0.00352600156003769	0.776335112200612	0.16884244652711	0.035087304283578	0.601692744472147
21_34089811_35134878	ENSG00000238197.1	PAXBP1-AS1	Adipose_Visceral_Omentum	COVID19_HGI_A2_ALL_leave_UKBB_23andme_20210107	21_34615210_T_C	0.15577	2.306e-12	2306	2.8886673996473e-06	7.92500318755974e-07	0.713284215133284	0.195597030930385	0.0911150727686135	0.247076085100565
21_34089811_35134878	ENSG00000238197.1	PAXBP1-AS1	Colon_Sigmoid	COVID19_HGI_B2_ALL_leave_23andme_20210107	21_34615210_T_C	0.521092	4.108e-18	2328	1.12128742750713e-11	2.86390475885714e-12	0.759969593266892	0.194059526189261	0.0459708805297714	0.289499032781463
21_34089811_35134878	ENSG00000238197.1	PAXBP1-AS1	Brain_Spinal_cord_cervical_c-1	COVID19_HGI_B2_ALL_leave_UKBB_23andme_20210107	21_34615210_T_C	0.663291	1.461e-15	2144	2.7630912036761e-09	5.99649834705854e-10	0.773443724753067	0.167795054496479	0.058761217387714	0.240913066257005
21_34089811_35134878	ENSG00000238197.1	PAXBP1-AS1	Adipose_Subcutaneous	COVID19_HGI_C2_ALL_leave_23andme_20210107	21_34611571_C_G	0.704949	3.657e-09	2476	0.011539937147472	0.00343487852608007	0.733231437624594	0.218213788945398	0.0335799577564566	0.469808791591097
21_34089811_35134878	ENSG00000238197.1	PAXBP1-AS1	Prostate	COVID19_HGI_A2_ALL_eur_leave_23andme_20210107	21_34615210_T_C	0.560833	2.437e-12	2609	2.53517161523837e-06	6.9375605004486e-07	0.743486844797579	0.203403927681782	0.0531059985929736	0.179656600053778
21_34089811_35134878	ENSG00000238197.1	PAXBP1-AS1	Ovary	COVID19_HGI_C2_ALL_leave_UKBB_23andme_20210107	21_34611571_C_G	0.920036	2.496e-07	2407	0.38724344901148	0.0810890828791666	0.416859994251249	0.0872632665452954	0.0275442073128087	0.523317891305734
21_34089811_35134878	ENSG00000238197.1	PAXBP1-AS1	Brain_Cerebellar_Hemisphere	COVID19_HGI_C2_ALL_eur_leave_23andme_20210107	21_34611571_C_G	0.638213	3.958e-09	2576	0.0148341344711118	0.00460768230737515	0.710479290538111	0.220635009472939	0.049443883210463	0.608153597129912
21_34089811_35134878	ENSG00000238197.1	PAXBP1-AS1	Esophagus_Muscularis	COVID19_HGI_B1_ALL_eur_leave_23andme_20210107	21_34602305_C_A	0.21467	6.015e-05	2439	0.593751657341642	0.13314772632163	0.21053684808812	0.0471971375926808	0.0153666306559281	0.077079744022914
21_34089811_35134878	ENSG00000238197.1	PAXBP1-AS1	Artery_Aorta	COVID19_HGI_C2_ALL_eur_leave_23andme_20210107	21_34611571_C_G	0.885607	3.958e-09	2581	0.0160870007575104	0.00357506271075544	0.770485482894424	0.171188649515191	0.0386638041221192	0.602502386353482
21_34089811_35134878	ENSG00000238197.1	PAXBP1-AS1	Muscle_Skeletal	COVID19_HGI_B1_ALL_eur_leave_ukbb_23andme_20210107	21_34603249_C_G	0.0907128	2.415e-05	2440	0.463268167075631	0.137846644972442	0.274088514651984	0.0815124643950951	0.0432842089048475	0.0975841638094497
21_34089811_35134878	ENSG00000238197.1	PAXBP1-AS1	Stomach	COVID19_HGI_B2_ALL_eur_leave_ukbb_23andme_20210107	21_34615210_T_C	0.134393	6.72e-15	2454	7.88772408297046e-09	3.11979732866111e-09	0.660929434299337	0.261336821577248	0.0777337331158948	0.187582031162014
21_34089811_35134878	ENSG00000238197.1	PAXBP1-AS1	Skin_Not_Sun_Exposed_Suprapubic	COVID19_HGI_B1_ALL_leave_23andme_20210107	21_34603249_C_G	0.232966	7.499e-06	2328	0.283581938524648	0.195761610195836	0.292781281862428	0.202086290157849	0.0257888792592398	0.133292525410361
21_34089811_35134878	ENSG00000238197.1	PAXBP1-AS1	Brain_Amygdala	COVID19_HGI_C2_ALL_eur_leave_ukbb_23andme_20210107	21_34611571_C_G	0.197522	3.045e-07	2560	0.445760867667137	0.108987123925395	0.328995295508782	0.0804024561542594	0.0358542567444265	0.658995429877392
21_34089811_35134878	ENSG00000238197.1	PAXBP1-AS1	Spleen	COVID19_HGI_C2_ALL_leave_UKBB_23andme_20210107	21_34611571_C_G	0.0881773	2.496e-07	2410	0.369241667508067	0.0868982412852247	0.397493063089679	0.0934941212302665	0.0528729068867628	0.603477734220847
21_34089811_35134878	ENSG00000238197.1	PAXBP1-AS1	Brain_Anterior_cingulate_cortex_BA24	COVID19_HGI_B1_ALL_leave_UKBB_23andme_20210107	21_34603249_C_G	0.964846	9.552e-06	2149	0.422963515140305	0.0870951657355565	0.383932307391889	0.0790310181374404	0.0269779935948095	0.150800607005646
21_34089811_35134878	ENSG00000238197.1	PAXBP1-AS1	Vagina	COVID19_HGI_B2_ALL_leave_23andme_20210107	21_34615210_T_C	0.88057	4.108e-18	2327	1.12000338453714e-11	2.79193354290687e-12	0.759099313631452	0.189175813667393	0.0517248726871626	0.279994392190469
21_34089811_35134878	ENSG00000238197.1	PAXBP1-AS1	Nerve_Tibial	COVID19_HGI_B1_ALL_leave_23andme_20210107	21_34603249_C_G	0.959889	7.499e-06	2328	0.40393078614054	0.0782584105265509	0.417034222860588	0.080777098773867	0.0199994816984543	0.135302800487102
21_34089811_35134878	ENSG00000238197.1	PAXBP1-AS1	Esophagus_Mucosa	COVID19_HGI_B1_ALL_eur_leave_23andme_20210107	21_34603249_C_G	0.432986	4.743e-05	2439	0.587959214200995	0.139614596627894	0.208482920816537	0.0494911227149589	0.0144521456396159	0.0688652473580346
21_34089811_35134878	ENSG00000238197.1	PAXBP1-AS1	Cells_Transformed_fibroblasts	COVID19_HGI_C2_ALL_eur_leave_ukbb_23andme_20210107	21_34611571_C_G	0.664387	3.045e-07	2581	0.436217359059801	0.128801057467109	0.322006125441977	0.0950602117618019	0.0179152462693112	0.61452840413892
21_34089811_35134878	ENSG00000238197.1	PAXBP1-AS1	Brain_Spinal_cord_cervical_c-1	COVID19_HGI_B2_ALL_eur_leave_ukbb_23andme_20210107	21_34615210_T_C	0.663291	6.72e-15	2441	9.02041800711553e-09	2.23474979389676e-09	0.755840304230806	0.187197548993147	0.0569621355208775	0.190154466560814
21_34089811_35134878	ENSG00000238197.1	PAXBP1-AS1	Skin_Not_Sun_Exposed_Suprapubic	COVID19_HGI_B2_ALL_eur_leave_ukbb_23andme_20210107	21_34615210_T_C	0.274119	6.72e-15	2454	6.73000579439707e-09	4.72971659234954e-09	0.563921718829573	0.396273362096645	0.0398049076140594	0.194689678534777
21_34089811_35134878	ENSG00000238197.1	PAXBP1-AS1	Colon_Sigmoid	COVID19_HGI_A2_ALL_leave_23andme_20210107	21_34615210_T_C	0.521092	1.301e-14	2304	2.83180913751411e-08	7.17323665196279e-09	0.758896106568501	0.192186544270008	0.0489173136701622	0.332490328139632
21_34089811_35134878	ENSG00000238197.1	PAXBP1-AS1	Brain_Cerebellum	COVID19_HGI_B1_ALL_eur_leave_23andme_20210107	21_34603249_C_G	0.510189	4.743e-05	2438	0.519417414152823	0.207149138075862	0.184154809683392	0.0734270270044865	0.0158516110834366	0.0680376399472883
21_34089811_35134878	ENSG00000238197.1	PAXBP1-AS1	Heart_Left_Ventricle	COVID19_HGI_C2_ALL_eur_leave_ukbb_23andme_20210107	21_34611571_C_G	0.033835	3.045e-07	2581	0.331151391497119	0.205615938845245	0.244448723316599	0.151714124625421	0.0670698217156166	0.658436060065562
21_34089811_35134878	ENSG00000238197.1	PAXBP1-AS1	Brain_Hypothalamus	COVID19_HGI_C2_ALL_leave_UKBB_23andme_20210107	21_34611571_C_G	0.343166	2.496e-07	2409	0.373681187732051	0.091006645033612	0.402270932965127	0.0979343098018253	0.035106924467385	0.532865534345308
21_34089811_35134878	ENSG00000238197.1	PAXBP1-AS1	Lung	COVID19_HGI_B1_ALL_eur_leave_23andme_20210107	21_34603249_C_G	0.147805	4.743e-05	2439	0.500134180847306	0.222949244465083	0.177341271817517	0.0790344489434285	0.0205408539266649	0.0740421763222887
21_34089811_35134878	ENSG00000238197.1	PAXBP1-AS1	Whole_Blood	COVID19_HGI_B1_ALL_leave_UKBB_23andme_20210107	21_34603249_C_G	0.0874011	9.552e-06	2153	0.420674629163729	0.0756323512106126	0.381995125294458	0.0686251585482048	0.0530727357829957	0.162906560708284
21_34089811_35134878	ENSG00000238197.1	PAXBP1-AS1	Brain_Hypothalamus	COVID19_HGI_A2_ALL_eur_leave_ukbb_23andme_20210107	21_34620451_G_A	0.343166	4.159e-10	2619	0.00025287379358245	6.68599846862718e-05	0.740599227543653	0.195751556317929	0.0633294823601489	0.16710979468259
21_34089811_35134878	ENSG00000238197.1	PAXBP1-AS1	Cells_EBV-transformed_lymphocytes	COVID19_HGI_C2_ALL_eur_leave_ukbb_23andme_20210107	21_34611571_C_G	0.256774	3.045e-07	2570	0.442371978101131	0.115488022695761	0.326529001788173	0.085215032398703	0.0303959650162319	0.688478840644565
21_34089811_35134878	ENSG00000238197.1	PAXBP1-AS1	Brain_Putamen_basal_ganglia	COVID19_HGI_A2_ALL_leave_UKBB_23andme_20210107	21_34615210_T_C	0.600325	2.306e-12	2306	3.13051179331162e-06	6.93699971557613e-07	0.773001643501916	0.17123611125246	0.0557584210338597	0.312063983495242
21_34089811_35134878	ENSG00000238197.1	PAXBP1-AS1	Adrenal_Gland	COVID19_HGI_A2_ALL_leave_23andme_20210107	21_34615210_T_C	0.534074	1.301e-14	2304	2.89121307583151e-08	6.37169695708617e-09	0.774815759099704	0.170700527629444	0.054483677987024	0.325093268325851
21_34089811_35134878	ENSG00000238197.1	PAXBP1-AS1	Brain_Anterior_cingulate_cortex_BA24	COVID19_HGI_B1_ALL_eur_leave_23andme_20210107	21_34603249_C_G	0.964846	4.743e-05	2426	0.589908225273651	0.137123596780274	0.208542840000424	0.0484596158658289	0.0159657220798218	0.0736544466319739
21_34089811_35134878	ENSG00000238197.1	PAXBP1-AS1	Skin_Sun_Exposed_Lower_leg	COVID19_HGI_B1_ALL_leave_UKBB_23andme_20210107	21_34603249_C_G	0.355144	9.552e-06	2153	0.36854335604834	0.143348358286425	0.334657133352657	0.130144691055573	0.0233064612570059	0.135082322062848
21_34089811_35134878	ENSG00000238197.1	PAXBP1-AS1	Pancreas	COVID19_HGI_A2_ALL_eur_leave_ukbb_23andme_20210107	21_34615210_T_C	0.78846	4.27e-10	2620	0.000258343280618208	6.89878261600708e-05	0.756617887861785	0.20200571287007	0.0410490681613664	0.158946651798618
21_34089811_35134878	ENSG00000238197.1	PAXBP1-AS1	Muscle_Skeletal	COVID19_HGI_C2_ALL_leave_UKBB_23andme_20210107	21_34611571_C_G	0.0509794	2.496e-07	2410	0.346350878887923	0.102754459264484	0.372850855869226	0.110548907185001	0.0674948987933658	0.573352723835661
21_34089811_35134878	ENSG00000238197.1	PAXBP1-AS1	Minor_Salivary_Gland	COVID19_HGI_C2_ALL_eur_leave_ukbb_23andme_20210107	21_34611571_C_G	0.616355	3.045e-07	2567	0.447567259467838	0.113027072726493	0.330348334135654	0.0833993566941638	0.0256579769758517	0.667380416567986
21_34089811_35134878	ENSG00000238197.1	PAXBP1-AS1	Skin_Not_Sun_Exposed_Suprapubic	COVID19_HGI_B2_ALL_leave_23andme_20210107	21_34615210_T_C	0.274119	4.108e-18	2328	8.16863632999858e-12	5.91519625152177e-12	0.553641740463975	0.400865922442363	0.0454923370795799	0.250293018097827
21_34089811_35134878	ENSG00000238197.1	PAXBP1-AS1	Brain_Frontal_Cortex_BA9	COVID19_HGI_A2_ALL_leave_UKBB_23andme_20210107	21_34615210_T_C	0.475417	2.306e-12	2305	2.1526033111615e-06	1.73832171594421e-06	0.531531585586537	0.429195831497825	0.0392686919906121	0.32330193426187
21_34089811_35134878	ENSG00000238197.1	PAXBP1-AS1	Artery_Coronary	COVID19_HGI_C2_ALL_eur_leave_ukbb_23andme_20210107	21_34611571_C_G	0.0472333	3.045e-07	2579	0.429368804780797	0.108269848319573	0.316947729319679	0.0798561373345277	0.0655574802454234	0.679904233479681
21_34089811_35134878	ENSG00000238197.1	PAXBP1-AS1	Artery_Aorta	COVID19_HGI_C2_ALL_leave_23andme_20210107	21_34611571_C_G	0.885607	3.657e-09	2476	0.0122834985818687	0.00260546934295441	0.78047628935451	0.165508745503953	0.0391259972167146	0.469562802794813
21_34089811_35134878	ENSG00000238197.1	PAXBP1-AS1	Breast_Mammary_Tissue	COVID19_HGI_B2_ALL_eur_leave_ukbb_23andme_20210107	21_34617729_A_G	0.0532679	7.394e-15	2454	7.1780393903234e-09	3.35470601006446e-09	0.601463421352105	0.280980504942721	0.117556063172428	0.17718176046225
21_34089811_35134878	ENSG00000238197.1	PAXBP1-AS1	Heart_Atrial_Appendage	COVID19_HGI_B2_ALL_eur_leave_ukbb_23andme_20210107	21_34615210_T_C	0.29077	6.72e-15	2454	9.3311785730572e-09	1.89425115315584e-09	0.781879603135693	0.158663938274206	0.0594564473646726	0.188254722498478
21_34089811_35134878	ENSG00000238197.1	PAXBP1-AS1	Heart_Left_Ventricle	COVID19_HGI_A2_ALL_leave_23andme_20210107	21_34615210_T_C	0.0427572	1.301e-14	2304	2.02339489898922e-08	1.20002945857267e-08	0.5422492958835	0.321459423594895	0.136291248287359	0.318015627702788
21_34089811_35134878	ENSG00000238197.1	PAXBP1-AS1	Brain_Hippocampus	COVID19_HGI_B2_ALL_eur_leave_23andme_20210107	21_34615210_T_C	0.154345	7.437e-17	2451	1.43910677820007e-10	3.74348794483716e-11	0.720482571237296	0.18732390796321	0.0921935206181486	0.209177783452386
21_34089811_35134878	ENSG00000238197.1	PAXBP1-AS1	Brain_Cortex	COVID19_HGI_C2_ALL_eur_leave_ukbb_23andme_20210107	21_34611571_C_G	0.876718	3.045e-07	2579	0.438936077762586	0.124041174625875	0.324007892695207	0.0915415620420938	0.0214732928742386	0.637232087753449
21_34089811_35134878	ENSG00000238197.1	PAXBP1-AS1	Brain_Cortex	COVID19_HGI_B2_ALL_leave_UKBB_23andme_20210107	21_34615210_T_C	0.933642	1.461e-15	2148	2.74460935972223e-09	6.53527194821745e-10	0.768270292111675	0.182886308045083	0.0488433964451055	0.236527699282088
21_34089811_35134878	ENSG00000238197.1	PAXBP1-AS1	Testis	COVID19_HGI_B1_ALL_eur_leave_23andme_20210107	21_34603249_C_G	0.469102	4.743e-05	2437	0.592499488439407	0.134371143301104	0.210075212542863	0.0476268864193732	0.0154272692972522	0.0725904154812719
21_34089811_35134878	ENSG00000238197.1	PAXBP1-AS1	Brain_Anterior_cingulate_cortex_BA24	COVID19_HGI_B2_ALL_leave_23andme_20210107	21_34615210_T_C	0.947836	4.108e-18	2324	1.14508566227753e-11	2.5307430106132e-12	0.776099208524549	0.171472525037891	0.0524282664235776	0.279869409163361
21_34089811_35134878	ENSG00000238197.1	PAXBP1-AS1	Brain_Cerebellar_Hemisphere	COVID19_HGI_B1_ALL_leave_23andme_20210107	21_34603249_C_G	0.638213	7.499e-06	2326	0.372397162106937	0.106004414011467	0.384456562691211	0.109409440543742	0.0277324206466427	0.141801041057918
21_34089811_35134878	ENSG00000238197.1	PAXBP1-AS1	Heart_Atrial_Appendage	COVID19_HGI_B1_ALL_eur_leave_23andme_20210107	21_34603249_C_G	0.290728	4.743e-05	2439	0.603432088991319	0.122317578899338	0.213969407041775	0.0433553449791814	0.0169255800883868	0.0806776545946085
21_34089811_35134878	ENSG00000238197.1	PAXBP1-AS1	Adipose_Visceral_Omentum	COVID19_HGI_B1_ALL_leave_23andme_20210107	21_34603249_C_G	0.154099	7.499e-06	2328	0.370405536448084	0.101578987930001	0.38242142054045	0.104833430062724	0.0407606250187415	0.141846750140349
21_34089811_35134878	ENSG00000238197.1	PAXBP1-AS1	Brain_Cerebellum	COVID19_HGI_A2_ALL_leave_UKBB_23andme_20210107	21_34615210_T_C	0.532569	2.306e-12	2305	2.75056613432418e-06	1.10154092656241e-06	0.67918355934205	0.271949136496934	0.0488634520539556	0.296071658963863
21_34089811_35134878	ENSG00000238197.1	PAXBP1-AS1	Adrenal_Gland	COVID19_HGI_A2_ALL_leave_UKBB_23andme_20210107	21_34615210_T_C	0.534074	2.306e-12	2306	3.138482697698e-06	6.92181806517994e-07	0.774969859115744	0.170862833284967	0.0541634769347843	0.293040254335701
21_34089811_35134878	ENSG00000238197.1	PAXBP1-AS1	Brain_Anterior_cingulate_cortex_BA24	COVID19_HGI_B1_ALL_eur_leave_ukbb_23andme_20210107	21_34603249_C_G	0.964846	2.415e-05	2427	0.499038713821234	0.116042330540888	0.294869599272524	0.0685450308100313	0.0215043255553229	0.108331371302707
21_34089811_35134878	ENSG00000238197.1	PAXBP1-AS1	Whole_Blood	COVID19_HGI_A2_ALL_leave_23andme_20210107	21_34615210_T_C	0.0660452	1.301e-14	2304	2.76502098792469e-08	5.63465209322223e-09	0.740997560364638	0.150894849484518	0.108107556865984	0.406401040032928
21_34089811_35134878	ENSG00000238197.1	PAXBP1-AS1	Brain_Frontal_Cortex_BA9	COVID19_HGI_A2_ALL_leave_23andme_20210107	21_34615210_T_C	0.475417	1.301e-14	2303	1.98358115852685e-08	1.60134094294707e-08	0.531579617540804	0.429103802881961	0.0393165437280126	0.36045046648965
21_34089811_35134878	ENSG00000238197.1	PAXBP1-AS1	Whole_Blood	COVID19_HGI_A2_ALL_eur_leave_23andme_20210107	21_34615210_T_C	0.0660452	2.437e-12	2621	2.49946107474613e-06	5.8798823032214e-07	0.733014056311699	0.172343988853892	0.0946388673851043	0.247063791387686
21_34089811_35134878	ENSG00000238197.1	PAXBP1-AS1	Testis	COVID19_HGI_A2_ALL_eur_leave_ukbb_23andme_20210107	21_34620451_G_A	0.475481	4.159e-10	2621	0.000261037107623125	6.36745141139246e-05	0.764507390344155	0.186436773023888	0.0487311250102198	0.161623778028784
21_34089811_35134878	ENSG00000238197.1	PAXBP1-AS1	Stomach	COVID19_HGI_B1_ALL_leave_23andme_20210107	21_34603249_C_G	0.0801231	7.499e-06	2328	0.338439946188451	0.129751256771261	0.349418872704029	0.133911884451428	0.0484780398848302	0.167455909862607
21_34089811_35134878	ENSG00000238197.1	PAXBP1-AS1	Brain_Hypothalamus	COVID19_HGI_B1_ALL_leave_23andme_20210107	21_34603249_C_G	0.343166	7.499e-06	2326	0.384669605745775	0.0901694292581758	0.397126426957938	0.0930544210919487	0.0349801169461623	0.145929230387408
21_34089811_35134878	ENSG00000238197.1	PAXBP1-AS1	Artery_Coronary	COVID19_HGI_B1_ALL_eur_leave_23andme_20210107	21_34603249_C_G	0.0472333	4.743e-05	2437	0.577715829674156	0.136259166717976	0.204683998279836	0.048243355259045	0.0330976500689872	0.10853233406202
21_34089811_35134878	ENSG00000238197.1	PAXBP1-AS1	Prostate	COVID19_HGI_B1_ALL_leave_23andme_20210107	21_34603249_C_G	0.645026	7.499e-06	2325	0.383970957591288	0.0942753346065904	0.396405184713829	0.0973002279451205	0.0280482951431719	0.138474981514477
21_34089811_35134878	ENSG00000238197.1	PAXBP1-AS1	Esophagus_Muscularis	COVID19_HGI_A2_ALL_eur_leave_ukbb_23andme_20210107	21_34620451_G_A	0.268921	4.159e-10	2624	0.000261854730927933	6.2835106488965e-05	0.76690200434946	0.183978314005361	0.0487949918077626	0.189764644700154
21_34089811_35134878	ENSG00000238197.1	PAXBP1-AS1	Brain_Caudate_basal_ganglia	COVID19_HGI_B1_ALL_eur_leave_23andme_20210107	21_34603249_C_G	0.840257	4.743e-05	2433	0.583269572167602	0.143596858805293	0.206705137592043	0.0508737937416938	0.0155546376933692	0.0706300809064276
21_34089811_35134878	ENSG00000238197.1	PAXBP1-AS1	Pituitary	COVID19_HGI_B2_ALL_leave_23andme_20210107	21_34615210_T_C	0.357327	4.108e-18	2327	9.72433024275895e-12	4.19771229904701e-12	0.659081259460166	0.284449861103298	0.0564688794226137	0.25591427283984
21_34089811_35134878	ENSG00000238197.1	PAXBP1-AS1	Adrenal_Gland	COVID19_HGI_B2_ALL_eur_leave_23andme_20210107	21_34615210_T_C	0.534074	7.437e-17	2454	1.53519296639887e-10	3.59202956898737e-11	0.76858770490948	0.179781773018979	0.0516305218821012	0.226199922757466
21_34089811_35134878	ENSG00000238197.1	PAXBP1-AS1	Brain_Caudate_basal_ganglia	COVID19_HGI_A2_ALL_eur_leave_ukbb_23andme_20210107	21_34620451_G_A	0.897571	4.159e-10	2620	0.000257104609675086	6.78701062731558e-05	0.752990158239963	0.198725302910511	0.0479595641335788	0.160917306417973
21_34089811_35134878	ENSG00000238197.1	PAXBP1-AS1	Cells_EBV-transformed_lymphocytes	COVID19_HGI_A2_ALL_leave_23andme_20210107	21_34615210_T_C	0.448008	1.301e-14	2298	2.82517115991542e-08	6.61038499450216e-09	0.757117195944046	0.177085811488487	0.0657969577053712	0.311849304783351
21_34089811_35134878	ENSG00000238197.1	PAXBP1-AS1	Ovary	COVID19_HGI_B1_ALL_leave_23andme_20210107	21_34603249_C_G	0.803389	7.499e-06	2325	0.397418900019145	0.0805633584085461	0.410289126142875	0.0831437804425209	0.028584834986914	0.139465023485278
21_34089811_35134878	ENSG00000238197.1	PAXBP1-AS1	Brain_Substantia_nigra	COVID19_HGI_C2_ALL_leave_23andme_20210107	21_34611571_C_G	0.0411532	3.657e-09	2455	0.0108597041873858	0.00258991830687173	0.690007997324767	0.164427094921875	0.132115285259101	0.462948620447069
21_34089811_35134878	ENSG00000238197.1	PAXBP1-AS1	Pancreas	COVID19_HGI_A2_ALL_leave_UKBB_23andme_20210107	21_34615210_T_C	0.78846	2.306e-12	2305	3.14055559403104e-06	7.40053105409453e-07	0.775481709021624	0.182695798910879	0.0418186114587977	0.310758967258873
21_34089811_35134878	ENSG00000238197.1	PAXBP1-AS1	Brain_Cerebellar_Hemisphere	COVID19_HGI_A2_ALL_leave_UKBB_23andme_20210107	21_34615210_T_C	0.582629	2.306e-12	2305	2.99277485424205e-06	8.47646826426578e-07	0.738990948927071	0.209253445961131	0.0517517646901174	0.314498703266357
21_34089811_35134878	ENSG00000238197.1	PAXBP1-AS1	Esophagus_Muscularis	COVID19_HGI_A2_ALL_leave_UKBB_23andme_20210107	21_34615210_T_C	0.518984	2.306e-12	2306	3.19004910497303e-06	6.64764659386361e-07	0.787702894544089	0.164098823113029	0.0481944275291184	0.271749831030632
21_34089811_35134878	ENSG00000238197.1	PAXBP1-AS1	Adipose_Visceral_Omentum	COVID19_HGI_B2_ALL_eur_leave_ukbb_23andme_20210107	21_34617729_A_G	0.0926593	7.394e-15	2454	8.45086472314611e-09	2.41521631336157e-09	0.708116204630951	0.202286593318187	0.0895971911847799	0.190015226291745
21_34089811_35134878	ENSG00000238197.1	PAXBP1-AS1	Esophagus_Muscularis	COVID19_HGI_B1_ALL_eur_leave_ukbb_23andme_20210107	21_34603249_C_G	0.32599	2.415e-05	2440	0.502519042369408	0.112722759303913	0.297310947947957	0.0666706472002591	0.0207766031784629	0.112698208773748
21_34089811_35134878	ENSG00000238197.1	PAXBP1-AS1	Lung	COVID19_HGI_B1_ALL_leave_23andme_20210107	21_34603249_C_G	0.147805	7.499e-06	2328	0.330497443811607	0.143443973636868	0.34121871708345	0.148060489072145	0.0367793763959301	0.139351725127279
21_34089811_35134878	ENSG00000238197.1	PAXBP1-AS1	Brain_Cerebellum	COVID19_HGI_B2_ALL_leave_23andme_20210107	21_34615210_T_C	0.532569	4.108e-18	2327	1.0028036836581e-11	4.02368861631067e-12	0.679665435374144	0.272663939811125	0.0476706248006804	0.276974337719552
21_34089811_35134878	ENSG00000238197.1	PAXBP1-AS1	Pituitary	COVID19_HGI_C2_ALL_eur_leave_ukbb_23andme_20210107	21_34611571_C_G	0.28338	3.045e-07	2579	0.382547562474972	0.178091675791802	0.282383781722872	0.131435761470437	0.0255412185399177	0.638301204927015
21_34089811_35134878	ENSG00000238197.1	PAXBP1-AS1	Thyroid	COVID19_HGI_C2_ALL_leave_UKBB_23andme_20210107	21_34611571_C_G	0.0945712	2.496e-07	2410	0.352159283605637	0.104117158539809	0.37910367288874	0.11203077501167	0.0525891099541441	0.511086033284346
21_34089811_35134878	ENSG00000238197.1	PAXBP1-AS1	Small_Intestine_Terminal_Ileum	COVID19_HGI_B2_ALL_leave_UKBB_23andme_20210107	21_34615210_T_C	0.290188	1.461e-15	2148	2.76100076327998e-09	5.66697292725172e-10	0.772858569257498	0.158561169027655	0.0685802583871497	0.241862182300161
21_34089811_35134878	ENSG00000238197.1	PAXBP1-AS1	Brain_Putamen_basal_ganglia	COVID19_HGI_A2_ALL_eur_leave_23andme_20210107	21_34615210_T_C	0.600325	2.437e-12	2616	2.57446775210459e-06	6.4933109647751e-07	0.75501117758133	0.190373967398711	0.0546116312211097	0.186870660416934
21_34089811_35134878	ENSG00000238197.1	PAXBP1-AS1	Brain_Substantia_nigra	COVID19_HGI_B2_ALL_leave_UKBB_23andme_20210107	21_34615210_T_C	0.0498309	1.461e-15	2139	2.57269841620829e-09	5.34178845467613e-10	0.720149028397585	0.149396740304392	0.130454228191145	0.230787444372803
21_34089811_35134878	ENSG00000238197.1	PAXBP1-AS1	Stomach	COVID19_HGI_B1_ALL_eur_leave_23andme_20210107	21_34603249_C_G	0.0801231	4.743e-05	2439	0.516429702527284	0.203772216361783	0.183119458252928	0.0722306095183226	0.0244480133396827	0.0993559955831814
21_34089811_35134878	ENSG00000238197.1	PAXBP1-AS1	Brain_Spinal_cord_cervical_c-1	COVID19_HGI_A2_ALL_leave_UKBB_23andme_20210107	21_34615210_T_C	0.663291	2.306e-12	2301	3.09110130278747e-06	7.21300945206085e-07	0.763270204459947	0.178048562036931	0.0586774211008746	0.305890575976957
21_34089811_35134878	ENSG00000238197.1	PAXBP1-AS1	Adrenal_Gland	COVID19_HGI_C2_ALL_eur_leave_23andme_20210107	21_34611571_C_G	0.516251	3.958e-09	2581	0.0154548210407618	0.00383492963376846	0.740207291099864	0.183616730456856	0.05688622776875	0.529515489160322
21_34089811_35134878	ENSG00000238197.1	PAXBP1-AS1	Pancreas	COVID19_HGI_C2_ALL_leave_23andme_20210107	21_34611571_C_G	0.95401	3.657e-09	2472	0.0118685411231255	0.00299347624610913	0.754109984959588	0.190160295483044	0.0408677021881333	0.462282884763883
21_34089811_35134878	ENSG00000238197.1	PAXBP1-AS1	Liver	COVID19_HGI_A2_ALL_eur_leave_ukbb_23andme_20210107	21_34620451_G_A	0.582709	4.159e-10	2620	0.000257968128984259	6.66133282052735e-05	0.755519180325576	0.195043386840621	0.0491128513766137	0.165005049761329
21_34089811_35134878	ENSG00000238197.1	PAXBP1-AS1	Prostate	COVID19_HGI_B2_ALL_eur_leave_23andme_20210107	21_34615210_T_C	0.560833	7.437e-17	2448	1.50373156689859e-10	3.87795747896732e-11	0.752836691607296	0.194095192313388	0.053068115890163	0.224925095665644
21_34089811_35134878	ENSG00000238197.1	PAXBP1-AS1	Cells_EBV-transformed_lymphocytes	COVID19_HGI_B1_ALL_eur_leave_23andme_20210107	21_34603249_C_G	0.336939	4.743e-05	2430	0.581777747766833	0.143345911350975	0.205743412109536	0.0506752600379122	0.0184576687347441	0.0809990679087052
21_34089811_35134878	ENSG00000238197.1	PAXBP1-AS1	Uterus	COVID19_HGI_B2_ALL_eur_leave_23andme_20210107	21_34615210_T_C	0.371068	7.437e-17	2444	1.50426336372039e-10	3.77815659338253e-11	0.753102933381244	0.189093969250243	0.0578030971803038	0.252083773549371
21_34089811_35134878	ENSG00000238197.1	PAXBP1-AS1	Spleen	COVID19_HGI_B2_ALL_leave_UKBB_23andme_20210107	21_34615210_T_C	0.253528	1.461e-15	2148	2.70780458577184e-09	5.63751455854737e-10	0.757967909977105	0.157720840198289	0.0843112465530511	0.198234525401304
21_34089811_35134878	ENSG00000238197.1	PAXBP1-AS1	Cells_EBV-transformed_lymphocytes	COVID19_HGI_A2_ALL_leave_UKBB_23andme_20210107	21_34615210_T_C	0.448008	2.306e-12	2300	3.06560017648838e-06	7.18013471011531e-07	0.75697334162149	0.177229687367878	0.0657931873969834	0.279357412551296
21_34089811_35134878	ENSG00000238197.1	PAXBP1-AS1	Cells_Transformed_fibroblasts	COVID19_HGI_A2_ALL_eur_leave_23andme_20210107	21_34615210_T_C	0.725377	2.437e-12	2621	2.5209987640919e-06	7.54016547195598e-07	0.739330389536662	0.221089983684343	0.0395763517636827	0.1720811932642
21_34089811_35134878	ENSG00000238197.1	PAXBP1-AS1	Artery_Aorta	COVID19_HGI_A2_ALL_eur_leave_23andme_20210107	21_34615210_T_C	0.742122	2.437e-12	2621	2.67182561086557e-06	6.03979474667429e-07	0.783563204310744	0.177089016937909	0.0393445029462602	0.189923034274423
21_34089811_35134878	ENSG00000238197.1	PAXBP1-AS1	Artery_Tibial	COVID19_HGI_A2_ALL_leave_UKBB_23andme_20210107	21_34615210_T_C	0.246616	2.306e-12	2306	3.1930917410921e-06	6.48715738503535e-07	0.788454197486197	0.160132728422193	0.0514092322841303	0.349286739231199
21_34089811_35134878	ENSG00000238197.1	PAXBP1-AS1	Brain_Cerebellum	COVID19_HGI_B1_ALL_leave_UKBB_23andme_20210107	21_34603249_C_G	0.510189	9.552e-06	2153	0.374933767806913	0.135121924749378	0.34045996996596	0.122671141461425	0.0268131960163244	0.140093782782108
21_34089811_35134878	ENSG00000238197.1	PAXBP1-AS1	Skin_Sun_Exposed_Lower_leg	COVID19_HGI_C2_ALL_eur_leave_ukbb_23andme_20210107	21_34611571_C_G	0.312843	3.045e-07	2581	0.379982357768675	0.18517913115622	0.280494675922845	0.136677523134011	0.0176663120182491	0.679133412698853
21_34089811_35134878	ENSG00000238197.1	PAXBP1-AS1	Brain_Spinal_cord_cervical_c-1	COVID19_HGI_A2_ALL_leave_23andme_20210107	21_34615210_T_C	0.663291	1.301e-14	2299	2.84789137616002e-08	6.64056873114359e-09	0.763205983266925	0.177901609574411	0.058892372039183	0.340148426512799
21_34089811_35134878	ENSG00000238197.1	PAXBP1-AS1	Nerve_Tibial	COVID19_HGI_B2_ALL_eur_leave_23andme_20210107	21_34615210_T_C	0.720902	7.437e-17	2454	1.59639104672947e-10	3.29228238109878e-11	0.799226258586873	0.164790707459634	0.0359830337609325	0.236030541849591
21_34089811_35134878	ENSG00000238197.1	PAXBP1-AS1	Artery_Aorta	COVID19_HGI_B1_ALL_eur_leave_ukbb_23andme_20210107	21_34603249_C_G	0.987492	2.415e-05	2440	0.509685798763742	0.107811500051799	0.301551095997402	0.063768537626639	0.0171830675604186	0.102155957267132
21_34089811_35134878	ENSG00000238197.1	PAXBP1-AS1	Brain_Hippocampus	COVID19_HGI_C2_ALL_leave_23andme_20210107	21_34611571_C_G	0.120002	3.657e-09	2475	0.0111643865312132	0.00293619452360363	0.709369415808091	0.186471611439818	0.0900583916972733	0.482477675631591
21_34089811_35134878	ENSG00000238197.1	PAXBP1-AS1	Prostate	COVID19_HGI_B2_ALL_leave_23andme_20210107	21_34615210_T_C	0.560833	4.108e-18	2326	1.12293270534691e-11	2.75961354691543e-12	0.761084705324725	0.18698507147456	0.0519302231867272	0.285646203922822
21_34089811_35134878	ENSG00000238197.1	PAXBP1-AS1	Nerve_Tibial	COVID19_HGI_B2_ALL_leave_23andme_20210107	21_34615210_T_C	0.720902	4.108e-18	2328	1.19132235336079e-11	2.30056153804314e-12	0.807436828526824	0.155887378420169	0.0366757930387914	0.287587577699126
21_34089811_35134878	ENSG00000238197.1	PAXBP1-AS1	Spleen	COVID19_HGI_B1_ALL_leave_23andme_20210107	21_34603249_C_G	0.117484	7.499e-06	2328	0.382380222828481	0.0872892421915488	0.39478456343521	0.0900754178025529	0.0454705537422072	0.167155454448688
21_34089811_35134878	ENSG00000238197.1	PAXBP1-AS1	Heart_Atrial_Appendage	COVID19_HGI_B1_ALL_leave_23andme_20210107	21_34603249_C_G	0.290728	7.499e-06	2328	0.399505655636645	0.0765937060058414	0.412465541977456	0.0790460019471568	0.0323890944329005	0.142341003866943
21_34089811_35134878	ENSG00000238197.1	PAXBP1-AS1	Ovary	COVID19_HGI_A2_ALL_leave_23andme_20210107	21_34615210_T_C	0.920036	1.301e-14	2302	2.94894114995047e-08	5.86176119148978e-09	0.790286297035131	0.157036573269452	0.0526770943442446	0.336694957191755
21_34089811_35134878	ENSG00000238197.1	PAXBP1-AS1	Brain_Hippocampus	COVID19_HGI_A2_ALL_leave_23andme_20210107	21_34615210_T_C	0.154345	1.301e-14	2304	2.72277752920824e-08	6.68980283031668e-09	0.72967674219112	0.179188791406549	0.0911344324847545	0.322411780260785
21_34089811_35134878	ENSG00000238197.1	PAXBP1-AS1	Testis	COVID19_HGI_B2_ALL_eur_leave_23andme_20210107	21_34615210_T_C	0.510485	7.437e-17	2452	1.5500673939001e-10	3.52393591412854e-11	0.776034522570343	0.176376735481237	0.0475887417581753	0.229569288850744
21_34089811_35134878	ENSG00000238197.1	PAXBP1-AS1	Adipose_Subcutaneous	COVID19_HGI_B1_ALL_leave_UKBB_23andme_20210107	21_34603249_C_G	0.732222	9.552e-06	2153	0.410670282348931	0.103465751506523	0.372910641824168	0.0939334316468673	0.0190198926735111	0.139708993102261
21_34089811_35134878	ENSG00000238197.1	PAXBP1-AS1	Skin_Not_Sun_Exposed_Suprapubic	COVID19_HGI_A2_ALL_leave_23andme_20210107	21_34615210_T_C	0.274119	1.301e-14	2304	2.08448862102764e-08	1.49728437536307e-08	0.558621793300975	0.40121685414949	0.0401613167318057	0.350101247255661
21_34089811_35134878	ENSG00000238197.1	PAXBP1-AS1	Brain_Caudate_basal_ganglia	COVID19_HGI_B2_ALL_eur_leave_ukbb_23andme_20210107	21_34615210_T_C	0.830225	6.72e-15	2452	9.10297915029421e-09	2.25506372738056e-09	0.762758280710028	0.188908326101757	0.0483333818301719	0.188982463308235
21_34089811_35134878	ENSG00000238197.1	PAXBP1-AS1	Brain_Frontal_Cortex_BA9	COVID19_HGI_A2_ALL_eur_leave_ukbb_23andme_20210107	21_34615210_T_C	0.475417	4.27e-10	2620	0.000178415744264911	0.000149832143514975	0.522531657709413	0.438779629795193	0.0383604646076151	0.167421325567268
21_34089811_35134878	ENSG00000238197.1	PAXBP1-AS1	Brain_Cerebellar_Hemisphere	COVID19_HGI_A2_ALL_leave_23andme_20210107	21_34615210_T_C	0.582629	1.301e-14	2303	2.75785586253974e-08	7.80508129191396e-09	0.739077379485854	0.209116450490255	0.0518061346402529	0.35070387647954
21_34089811_35134878	ENSG00000238197.1	PAXBP1-AS1	Pituitary	COVID19_HGI_C2_ALL_leave_UKBB_23andme_20210107	21_34611571_C_G	0.28338	2.496e-07	2409	0.322250712696637	0.144421156653692	0.346900096584985	0.155437131333026	0.0309909027316608	0.510640199107906
21_34089811_35134878	ENSG00000238197.1	PAXBP1-AS1	Adrenal_Gland	COVID19_HGI_B1_ALL_eur_leave_23andme_20210107	21_34603249_C_G	0.516251	4.743e-05	2437	0.588895637878694	0.137703676840617	0.208760145425797	0.0487993269660878	0.015841212888804	0.074016995620946
21_34089811_35134878	ENSG00000238197.1	PAXBP1-AS1	Ovary	COVID19_HGI_B2_ALL_leave_23andme_20210107	21_34615210_T_C	0.920036	4.108e-18	2325	1.16386112911888e-11	2.34911044636605e-12	0.788824566491447	0.159162517334378	0.0520129161601857	0.278110654552141
21_34089811_35134878	ENSG00000238197.1	PAXBP1-AS1	Breast_Mammary_Tissue	COVID19_HGI_B2_ALL_leave_UKBB_23andme_20210107	21_34615210_T_C	0.0795761	1.461e-15	2148	2.2187738313019e-09	9.46292097443323e-10	0.621078556577016	0.264771672161523	0.114149768096394	0.206902434477227
21_34089811_35134878	ENSG00000238197.1	PAXBP1-AS1	Adipose_Subcutaneous	COVID19_HGI_B2_ALL_eur_leave_23andme_20210107	21_34615210_T_C	0.801998	7.437e-17	2454	1.49986222681922e-10	4.27700430706514e-11	0.750899523266767	0.214091357807384	0.035009118733094	0.216659762604685
21_34089811_35134878	ENSG00000238197.1	PAXBP1-AS1	Pancreas	COVID19_HGI_C2_ALL_eur_leave_ukbb_23andme_20210107	21_34611571_C_G	0.95401	3.045e-07	2577	0.447434262700712	0.117544104324195	0.330275906945197	0.0867477884539376	0.0179979375759586	0.653439876655263
21_34089811_35134878	ENSG00000238197.1	PAXBP1-AS1	Liver	COVID19_HGI_B1_ALL_eur_leave_ukbb_23andme_20210107	21_34603249_C_G	0.657392	2.415e-05	2438	0.495632139178643	0.119751362795772	0.293143714932614	0.0708067815816302	0.0206660015113407	0.106352887961119
21_34089811_35134878	ENSG00000238197.1	PAXBP1-AS1	Cells_Transformed_fibroblasts	COVID19_HGI_B1_ALL_leave_23andme_20210107	21_34603249_C_G	0.41862	7.499e-06	2328	0.379342107153849	0.0999552031638357	0.391647891874627	0.103171847707149	0.0258829501005391	0.135660167480211
21_34089811_35134878	ENSG00000238197.1	PAXBP1-AS1	Adrenal_Gland	COVID19_HGI_B1_ALL_eur_leave_ukbb_23andme_20210107	21_34603249_C_G	0.516251	2.415e-05	2438	0.498195761465243	0.116534284012446	0.294702509931321	0.0689129865965807	0.0216544579944097	0.107269683893252
21_34089811_35134878	ENSG00000238197.1	PAXBP1-AS1	Skin_Sun_Exposed_Lower_leg	COVID19_HGI_C2_ALL_eur_leave_23andme_20210107	21_34611571_C_G	0.312843	3.958e-09	2581	0.0132313469059965	0.00644811337680731	0.633714193458399	0.308794009316819	0.0378123369419787	0.647814853136624
21_34089811_35134878	ENSG00000238197.1	PAXBP1-AS1	Minor_Salivary_Gland	COVID19_HGI_B2_ALL_leave_23andme_20210107	21_34615210_T_C	0.684849	4.108e-18	2325	1.13065713710211e-11	2.58060775605499e-12	0.766320056328588	0.174845778036323	0.0588341656212027	0.277179517803712
21_34089811_35134878	ENSG00000238197.1	PAXBP1-AS1	Brain_Amygdala	COVID19_HGI_A2_ALL_eur_leave_ukbb_23andme_20210107	21_34620451_G_A	0.197522	4.159e-10	2602	0.000251644972082509	6.25634869301205e-05	0.737000199100499	0.183152032492571	0.0795335599479179	0.161557589191691
21_34089811_35134878	ENSG00000238197.1	PAXBP1-AS1	Brain_Hypothalamus	COVID19_HGI_B1_ALL_eur_leave_23andme_20210107	21_34603249_C_G	0.343166	4.743e-05	2432	0.581366387191747	0.142801233104682	0.20601816441288	0.050585086098305	0.0192291291923858	0.0786735061004077
21_34089811_35134878	ENSG00000238197.1	PAXBP1-AS1	Lung	COVID19_HGI_B2_ALL_eur_leave_23andme_20210107	21_34615210_T_C	0.145834	7.437e-17	2454	1.27195881220564e-10	5.67369936854619e-11	0.636800666502351	0.283972072573336	0.0792272607403813	0.190038564869424
21_34089811_35134878	ENSG00000238197.1	PAXBP1-AS1	Nerve_Tibial	COVID19_HGI_A2_ALL_leave_23andme_20210107	21_34615210_T_C	0.720902	1.301e-14	2304	3.02135120240652e-08	5.73011910320914e-09	0.809691456146361	0.15352459209615	0.0367839158138589	0.351907276163933
21_34089811_35134878	ENSG00000238197.1	PAXBP1-AS1	Liver	COVID19_HGI_A2_ALL_leave_UKBB_23andme_20210107	21_34615210_T_C	0.673052	2.306e-12	2306	3.13503463868033e-06	7.12810039960575e-07	0.774118447121947	0.175960706430901	0.0499169986024742	0.303223167819016
21_34089811_35134878	ENSG00000238197.1	PAXBP1-AS1	Thyroid	COVID19_HGI_A2_ALL_eur_leave_23andme_20210107	21_34615210_T_C	0.0986158	2.437e-12	2621	2.33950780406974e-06	7.40074082386181e-07	0.686104745763332	0.216943721066001	0.0969484535887815	0.170432147082671
21_34089811_35134878	ENSG00000238197.1	PAXBP1-AS1	Adipose_Subcutaneous	COVID19_HGI_C2_ALL_leave_UKBB_23andme_20210107	21_34611571_C_G	0.704949	2.496e-07	2410	0.366368494833574	0.106414977552125	0.394400058405571	0.114538715966568	0.0182777532421624	0.521404886394522
21_34089811_35134878	ENSG00000238197.1	PAXBP1-AS1	Brain_Cerebellar_Hemisphere	COVID19_HGI_B2_ALL_eur_leave_23andme_20210107	21_34615210_T_C	0.582629	7.437e-17	2450	1.46045819580543e-10	4.34812591799834e-11	0.731172065921709	0.217635847466068	0.0511920864226945	0.23338782259832
21_34089811_35134878	ENSG00000238197.1	PAXBP1-AS1	Brain_Amygdala	COVID19_HGI_C2_ALL_leave_UKBB_23andme_20210107	21_34611571_C_G	0.197522	2.496e-07	2401	0.374667561065659	0.0857705735988555	0.40331205583225	0.0922840336636518	0.0439657758395846	0.520506361357935
21_34089811_35134878	ENSG00000238197.1	PAXBP1-AS1	Brain_Amygdala	COVID19_HGI_B1_ALL_eur_leave_23andme_20210107	21_34603249_C_G	0.197522	4.743e-05	2416	0.586590838054938	0.135762845915758	0.207238612478297	0.047941637681437	0.0224660658695697	0.0828956916888732
21_34089811_35134878	ENSG00000238197.1	PAXBP1-AS1	Brain_Frontal_Cortex_BA9	COVID19_HGI_C2_ALL_leave_23andme_20210107	21_34611571_C_G	0.594848	3.657e-09	2475	0.00817254839593098	0.00674084969944385	0.519272255759982	0.428266582060585	0.0375477640840591	0.474976085858423
21_34089811_35134878	ENSG00000238197.1	PAXBP1-AS1	Small_Intestine_Terminal_Ileum	COVID19_HGI_A2_ALL_eur_leave_23andme_20210107	21_34615210_T_C	0.290188	2.437e-12	2614	2.54312121921351e-06	6.40334587241784e-07	0.745818216174116	0.187723728310381	0.0664548720596966	0.185826990221795
21_34089811_35134878	ENSG00000238197.1	PAXBP1-AS1	Small_Intestine_Terminal_Ileum	COVID19_HGI_C2_ALL_leave_23andme_20210107	21_34611571_C_G	0.299921	3.657e-09	2473	0.0117048480792096	0.00277937759994827	0.743709467796089	0.176532442028411	0.0652738644963425	0.474517119595987
21_34089811_35134878	ENSG00000238197.1	PAXBP1-AS1	Brain_Putamen_basal_ganglia	COVID19_HGI_B2_ALL_eur_leave_23andme_20210107	21_34615210_T_C	0.600325	7.437e-17	2452	1.52561488963791e-10	3.61355733144686e-11	0.763792482291689	0.180855829950426	0.0553516875691881	0.230448952880434
21_34089811_35134878	ENSG00000238197.1	PAXBP1-AS1	Muscle_Skeletal	COVID19_HGI_C2_ALL_eur_leave_ukbb_23andme_20210107	21_34611571_C_G	0.0509794	3.045e-07	2581	0.413422879293576	0.12971742364059	0.305179738416005	0.095698587128114	0.0559813715217157	0.716067571934949
21_34089811_35134878	ENSG00000238197.1	PAXBP1-AS1	Spleen	COVID19_HGI_B2_ALL_leave_23andme_20210107	21_34615210_T_C	0.253528	4.108e-18	2328	1.10374063481525e-11	2.49927928040631e-12	0.748076987875936	0.169309838002614	0.0826131741079139	0.233963835372864
21_34089811_35134878	ENSG00000238197.1	PAXBP1-AS1	Brain_Hypothalamus	COVID19_HGI_B2_ALL_eur_leave_23andme_20210107	21_34615210_T_C	0.408753	7.437e-17	2450	1.49865423669051e-10	3.70269065114838e-11	0.750294748244413	0.1853092066124	0.0643960449562933	0.221623853220407
21_34089811_35134878	ENSG00000238197.1	PAXBP1-AS1	Nerve_Tibial	COVID19_HGI_A2_ALL_eur_leave_23andme_20210107	21_34615210_T_C	0.720902	2.437e-12	2621	2.69307597018044e-06	5.95679923940125e-07	0.789795272590125	0.174658819186165	0.0355426194678168	0.19111905776462
21_34089811_35134878	ENSG00000238197.1	PAXBP1-AS1	Brain_Hippocampus	COVID19_HGI_B2_ALL_leave_UKBB_23andme_20210107	21_34615210_T_C	0.154345	1.461e-15	2148	2.62942668142459e-09	6.01471993074986e-10	0.736028388691623	0.16826817034264	0.0957034377348374	0.215956654765983
21_34089811_35134878	ENSG00000238197.1	PAXBP1-AS1	Brain_Substantia_nigra	COVID19_HGI_A2_ALL_eur_leave_ukbb_23andme_20210107	21_34620451_G_A	0.0441852	4.159e-10	2592	0.000238634407530728	6.01306197985706e-05	0.698895777445703	0.175981533525742	0.124823924001227	0.167366111213878
21_34089811_35134878	ENSG00000238197.1	PAXBP1-AS1	Testis	COVID19_HGI_B2_ALL_leave_23andme_20210107	21_34615210_T_C	0.510485	4.108e-18	2327	1.15554769675983e-11	2.47856651072571e-12	0.783190011377773	0.167939741489027	0.0488702471191653	0.27733483338387
21_34089811_35134878	ENSG00000238197.1	PAXBP1-AS1	Brain_Cerebellar_Hemisphere	COVID19_HGI_A2_ALL_eur_leave_23andme_20210107	21_34615210_T_C	0.582629	2.437e-12	2617	2.46333575034089e-06	7.74660374136454e-07	0.722419624105644	0.227133307396163	0.0504438305020687	0.189402440569105
21_34089811_35134878	ENSG00000238197.1	PAXBP1-AS1	Uterus	COVID19_HGI_B1_ALL_eur_leave_23andme_20210107	21_34603249_C_G	0.489601	4.743e-05	2428	0.581210563554828	0.144586774121204	0.205886053644888	0.0512008114045102	0.0171157972745699	0.0783277228346908
21_34089811_35134878	ENSG00000238197.1	PAXBP1-AS1	Muscle_Skeletal	COVID19_HGI_B2_ALL_eur_leave_23andme_20210107	21_34617729_A_G	0.0257864	1.08e-16	2454	1.30233850081099e-10	3.91993439432617e-11	0.652010125933254	0.196097924554058	0.151891949343257	0.217242312430733
21_34089811_35134878	ENSG00000238197.1	PAXBP1-AS1	Brain_Putamen_basal_ganglia	COVID19_HGI_B1_ALL_leave_23andme_20210107	21_34603249_C_G	0.644493	7.499e-06	2328	0.389720738042302	0.0874553376938655	0.402363203545416	0.0902621734173398	0.030198547301076	0.140089831466099
21_34089811_35134878	ENSG00000238197.1	PAXBP1-AS1	Brain_Amygdala	COVID19_HGI_A2_ALL_eur_leave_23andme_20210107	21_34615210_T_C	0.186971	2.437e-12	2599	2.5125759694872e-06	6.23741116471141e-07	0.736860244988923	0.182843541853569	0.080293076840422	0.18546380984138
21_34089811_35134878	ENSG00000238197.1	PAXBP1-AS1	Small_Intestine_Terminal_Ileum	COVID19_HGI_B1_ALL_eur_leave_ukbb_23andme_20210107	21_34603249_C_G	0.299921	2.415e-05	2434	0.495909410064181	0.11599784295779	0.29315981210658	0.0685464317498599	0.0263865031215897	0.115185988012977
21_34089811_35134878	ENSG00000238197.1	PAXBP1-AS1	Esophagus_Muscularis	COVID19_HGI_C2_ALL_leave_UKBB_23andme_20210107	21_34611571_C_G	0.418746	2.496e-07	2410	0.3851682176207	0.0842893798785044	0.414638184417524	0.0907133328028792	0.025190885280392	0.51701627826686
21_34089811_35134878	ENSG00000238197.1	PAXBP1-AS1	Breast_Mammary_Tissue	COVID19_HGI_A2_ALL_eur_leave_23andme_20210107	21_34615210_T_C	0.0795761	2.437e-12	2621	2.02327685764415e-06	9.95265256551762e-07	0.593364062136462	0.291765422291124	0.114867497030301	0.151549237423726
21_34089811_35134878	ENSG00000238197.1	PAXBP1-AS1	Artery_Coronary	COVID19_HGI_B1_ALL_eur_leave_ukbb_23andme_20210107	21_34603249_C_G	0.0472333	2.415e-05	2438	0.483902410624951	0.1141754566013	0.28625296294322	0.0674924306847924	0.0481767391457362	0.146253128221477
21_34089811_35134878	ENSG00000238197.1	PAXBP1-AS1	Brain_Cortex	COVID19_HGI_C2_ALL_leave_23andme_20210107	21_34611571_C_G	0.876718	3.657e-09	2474	0.0115908034942277	0.00315344764380357	0.736463244608413	0.200317123485168	0.0484753807683867	0.451418005307987
21_34089811_35134878	ENSG00000238197.1	PAXBP1-AS1	Artery_Tibial	COVID19_HGI_B2_ALL_leave_UKBB_23andme_20210107	21_34615210_T_C	0.246616	1.461e-15	2148	2.83761507315842e-09	5.38666667567319e-10	0.794304425667535	0.150728457338688	0.0549671136174964	0.256150030725021
21_34089811_35134878	ENSG00000238197.1	PAXBP1-AS1	Colon_Transverse	COVID19_HGI_B2_ALL_leave_UKBB_23andme_20210107	21_34615210_T_C	0.382196	1.461e-15	2148	2.90378363948558e-09	4.96909404634178e-10	0.812826312434665	0.139046615904552	0.0481270682600904	0.273294583213679
21_34089811_35134878	ENSG00000238197.1	PAXBP1-AS1	Nerve_Tibial	COVID19_HGI_B2_ALL_leave_UKBB_23andme_20210107	21_34615210_T_C	0.720902	1.461e-15	2148	2.92367258648651e-09	5.16580363333089e-10	0.81839362097279	0.144563989900099	0.0370423856868574	0.24630124609118
21_34089811_35134878	ENSG00000238197.1	PAXBP1-AS1	Small_Intestine_Terminal_Ileum	COVID19_HGI_B1_ALL_leave_23andme_20210107	21_34603249_C_G	0.299921	7.499e-06	2327	0.388402598286409	0.0863721591007087	0.400993661425767	0.0891370388982355	0.0350945422888793	0.14771221622872
21_34089811_35134878	ENSG00000238197.1	PAXBP1-AS1	Esophagus_Gastroesophageal_Junction	COVID19_HGI_C2_ALL_eur_leave_23andme_20210107	21_34611571_C_G	0.222912	3.958e-09	2580	0.0150736311386453	0.0040676361989252	0.721950166603981	0.194754905163598	0.0641536608948498	0.616462669883817
21_34089811_35134878	ENSG00000238197.1	PAXBP1-AS1	Minor_Salivary_Gland	COVID19_HGI_B2_ALL_leave_UKBB_23andme_20210107	21_34615210_T_C	0.684849	1.461e-15	2147	2.77470287550957e-09	5.85115046889521e-10	0.776694060719276	0.163725661658394	0.0595802742625122	0.236750153140663
21_34089811_35134878	ENSG00000238197.1	PAXBP1-AS1	Colon_Transverse	COVID19_HGI_C2_ALL_eur_leave_23andme_20210107	21_34611571_C_G	0.550224	3.958e-09	2581	0.0160941585028651	0.00343604078810694	0.770828302477092	0.164523752846202	0.0451177453857331	0.601002411606383
21_34089811_35134878	ENSG00000238197.1	PAXBP1-AS1	Esophagus_Muscularis	COVID19_HGI_A2_ALL_leave_23andme_20210107	21_34615210_T_C	0.518984	1.301e-14	2304	2.94191784644163e-08	6.12583949641741e-09	0.788404122980135	0.164118803864207	0.0474770376106384	0.308173920935051
21_34089811_35134878	ENSG00000238197.1	PAXBP1-AS1	Pancreas	COVID19_HGI_C2_ALL_eur_leave_23andme_20210107	21_34611571_C_G	0.95401	3.958e-09	2577	0.0155479525602122	0.0040845556769256	0.744667355680983	0.19558920188295	0.0401109341989294	0.59738232763664
21_34089811_35134878	ENSG00000238197.1	PAXBP1-AS1	Brain_Hypothalamus	COVID19_HGI_B2_ALL_leave_UKBB_23andme_20210107	21_34615210_T_C	0.408753	1.461e-15	2147	2.74232430991821e-09	5.95745123730044e-10	0.767630661603145	0.166695135899695	0.0656741991590896	0.233242885139565
21_34089811_35134878	ENSG00000238197.1	PAXBP1-AS1	Brain_Caudate_basal_ganglia	COVID19_HGI_B1_ALL_leave_23andme_20210107	21_34603249_C_G	0.840257	7.499e-06	2327	0.387658627183595	0.091251027407422	0.400227801236067	0.0941830077989429	0.0266795363739724	0.13956898843314
21_34089811_35134878	ENSG00000238197.1	PAXBP1-AS1	Brain_Putamen_basal_ganglia	COVID19_HGI_B2_ALL_leave_23andme_20210107	21_34615210_T_C	0.600325	4.108e-18	2328	1.1378610460864e-11	2.54610913525906e-12	0.771202615114517	0.172510128496436	0.0562872563751223	0.281276523381871
21_34089811_35134878	ENSG00000238197.1	PAXBP1-AS1	Prostate	COVID19_HGI_A2_ALL_leave_UKBB_23andme_20210107	21_34615210_T_C	0.560833	2.306e-12	2305	3.08150451984252e-06	7.50444013721032e-07	0.760900522174249	0.185249546521354	0.0538460993558635	0.301986765768462
21_34089811_35134878	ENSG00000238197.1	PAXBP1-AS1	Brain_Nucleus_accumbens_basal_ganglia	COVID19_HGI_A2_ALL_eur_leave_ukbb_23andme_20210107	21_34620451_G_A	0.94078	4.159e-10	2620	0.000247040555454242	7.78276014161179e-05	0.723515256541157	0.227887812767858	0.048272062534115	0.159559143466257
21_34089811_35134878	ENSG00000238197.1	PAXBP1-AS1	Vagina	COVID19_HGI_C2_ALL_leave_23andme_20210107	21_34611571_C_G	0.90328	3.657e-09	2473	0.0116410978732729	0.003071627598553	0.739658338526536	0.195116213891726	0.0505127221099125	0.467636286118831
21_34089811_35134878	ENSG00000238197.1	PAXBP1-AS1	Stomach	COVID19_HGI_B2_ALL_leave_23andme_20210107	21_34615210_T_C	0.134393	4.108e-18	2328	9.72067982262478e-12	3.78039913900946e-12	0.658833846688333	0.256137267519242	0.0850288857789233	0.255830612845238
21_34089811_35134878	ENSG00000238197.1	PAXBP1-AS1	Brain_Spinal_cord_cervical_c-1	COVID19_HGI_C2_ALL_eur_leave_23andme_20210107	21_34611571_C_G	0.725326	3.958e-09	2557	0.0153171707829378	0.00396616523743428	0.733611526744467	0.189901149051537	0.0572039881836249	0.583296915096281
21_34089811_35134878	ENSG00000238197.1	PAXBP1-AS1	Adrenal_Gland	COVID19_HGI_C2_ALL_leave_UKBB_23andme_20210107	21_34611571_C_G	0.516251	2.496e-07	2410	0.37987719200301	0.0877142362773163	0.40894233217567	0.0943963526005673	0.0290698869434367	0.500555686991949
21_34089811_35134878	ENSG00000238197.1	PAXBP1-AS1	Skin_Not_Sun_Exposed_Suprapubic	COVID19_HGI_B1_ALL_leave_UKBB_23andme_20210107	21_34603249_C_G	0.232966	9.552e-06	2153	0.306098144259206	0.204821176402359	0.277953531928324	0.185963449635799	0.0251636977743123	0.139513170093457
21_34089811_35134878	ENSG00000238197.1	PAXBP1-AS1	Pancreas	COVID19_HGI_B2_ALL_leave_UKBB_23andme_20210107	21_34615210_T_C	0.78846	1.461e-15	2148	2.80332292840978e-09	6.172078689514e-10	0.784705378003485	0.17272608726782	0.0425685313081646	0.240438105499385
21_34089811_35134878	ENSG00000238197.1	PAXBP1-AS1	Artery_Coronary	COVID19_HGI_B2_ALL_eur_leave_23andme_20210107	21_34615210_T_C	0.103777	7.437e-17	2452	1.41039323493295e-10	3.36867833254845e-11	0.706107260248695	0.168526054006193	0.125366685570385	0.179856091828907
21_34089811_35134878	ENSG00000238197.1	PAXBP1-AS1	Brain_Hypothalamus	COVID19_HGI_B2_ALL_leave_23andme_20210107	21_34615210_T_C	0.408753	4.108e-18	2327	1.1176823690138e-11	2.62645161427672e-12	0.757526210089959	0.177947222790922	0.0645265671053169	0.274503407031992
21_34089811_35134878	ENSG00000238197.1	PAXBP1-AS1	Brain_Spinal_cord_cervical_c-1	COVID19_HGI_C2_ALL_leave_UKBB_23andme_20210107	21_34611571_C_G	0.725326	2.496e-07	2404	0.375200395764148	0.0915073761594429	0.403889213494547	0.0984733432538515	0.0309296713280101	0.519345192447465
21_34089811_35134878	ENSG00000238197.1	PAXBP1-AS1	Minor_Salivary_Gland	COVID19_HGI_A2_ALL_leave_UKBB_23andme_20210107	21_34615210_T_C	0.684849	2.306e-12	2303	3.10903971229824e-06	7.02782959861194e-07	0.767699649472669	0.173475865875764	0.0588206728288936	0.304537319936591
21_34089811_35134878	ENSG00000238197.1	PAXBP1-AS1	Testis	COVID19_HGI_C2_ALL_leave_UKBB_23andme_20210107	21_34611571_C_G	0.53789	2.496e-07	2409	0.383539040442631	0.0853053320158406	0.412882372243992	0.091805299175365	0.026467956122172	0.499088718864077
21_34089811_35134878	ENSG00000238197.1	PAXBP1-AS1	Skin_Not_Sun_Exposed_Suprapubic	COVID19_HGI_A2_ALL_eur_leave_23andme_20210107	21_34615210_T_C	0.274119	2.437e-12	2621	1.87095980656025e-06	1.40816401713691e-06	0.548694216869201	0.412932261139558	0.0383702428674177	0.193638544214318
21_34089811_35134878	ENSG00000238197.1	PAXBP1-AS1	Brain_Putamen_basal_ganglia	COVID19_HGI_C2_ALL_eur_leave_23andme_20210107	21_34611571_C_G	0.644493	3.958e-09	2575	0.0155110526846962	0.00384987916281318	0.742900120151597	0.184336125777915	0.0534028222229793	0.605228006829937
21_34089811_35134878	ENSG00000238197.1	PAXBP1-AS1	Brain_Cerebellar_Hemisphere	COVID19_HGI_B1_ALL_eur_leave_23andme_20210107	21_34603249_C_G	0.638213	4.743e-05	2433	0.560455937618661	0.166061110696753	0.1986125004884	0.0588321426376557	0.016038308558531	0.0723612853283628
21_34089811_35134878	ENSG00000238197.1	PAXBP1-AS1	Heart_Left_Ventricle	COVID19_HGI_B1_ALL_leave_23andme_20210107	21_34603249_C_G	0.033835	7.499e-06	2328	0.291643986036166	0.162087590142673	0.301104860638771	0.167267784495795	0.0778957786865949	0.152508228278694
21_34089811_35134878	ENSG00000238197.1	PAXBP1-AS1	Artery_Coronary	COVID19_HGI_A2_ALL_leave_23andme_20210107	21_34615210_T_C	0.103777	1.301e-14	2304	2.67056360525818e-08	6.0064471969345e-09	0.715683940533183	0.160843215645315	0.123472811109419	0.27845624992629
21_34089811_35134878	ENSG00000238197.1	PAXBP1-AS1	Nerve_Tibial	COVID19_HGI_B1_ALL_eur_leave_23andme_20210107	21_34603249_C_G	0.959889	4.743e-05	2439	0.604004971900382	0.124883983481253	0.214172544094962	0.0442696163671388	0.0126688841562636	0.0626301204769998
21_34089811_35134878	ENSG00000238197.1	PAXBP1-AS1	Pituitary	COVID19_HGI_A2_ALL_leave_UKBB_23andme_20210107	21_34615210_T_C	0.357327	2.306e-12	2305	2.6582268837792e-06	1.16306273186488e-06	0.656382689343145	0.287132791397158	0.0564806979700815	0.279396141503186
21_34089811_35134878	ENSG00000238197.1	PAXBP1-AS1	Cells_Transformed_fibroblasts	COVID19_HGI_A2_ALL_eur_leave_ukbb_23andme_20210107	21_34620451_G_A	0.487547	4.159e-10	2624	0.00025223323303932	7.55144485208592e-05	0.738723227554122	0.221121660621077	0.0398273641432403	0.171935868479907
21_34089811_35134878	ENSG00000238197.1	PAXBP1-AS1	Esophagus_Mucosa	COVID19_HGI_B2_ALL_eur_leave_ukbb_23andme_20210107	21_34615210_T_C	0.427208	6.72e-15	2454	9.20601268896725e-09	2.19313090068547e-09	0.771391683414497	0.183722288175087	0.0448860170112737	0.184869186826214
21_34089811_35134878	ENSG00000238197.1	PAXBP1-AS1	Adrenal_Gland	COVID19_HGI_B2_ALL_leave_23andme_20210107	21_34615210_T_C	0.534074	4.108e-18	2328	1.14410136881608e-11	2.54521705614796e-12	0.77543208867356	0.172453839663789	0.0521140716486659	0.277932378373107
21_34089811_35134878	ENSG00000238197.1	PAXBP1-AS1	Small_Intestine_Terminal_Ileum	COVID19_HGI_B2_ALL_leave_23andme_20210107	21_34615210_T_C	0.290188	4.108e-18	2326	1.12522787144918e-11	2.50507262673266e-12	0.762640289028275	0.16971746177848	0.0676422491794888	0.283534898616456
21_34089811_35134878	ENSG00000238197.1	PAXBP1-AS1	Brain_Nucleus_accumbens_basal_ganglia	COVID19_HGI_C2_ALL_leave_UKBB_23andme_20210107	21_34611571_C_G	0.94078	2.496e-07	2409	0.36276081472807	0.106367157389114	0.390515441224952	0.114479371734832	0.0258772149230321	0.52282614061403
21_34089811_35134878	ENSG00000238197.1	PAXBP1-AS1	Brain_Amygdala	COVID19_HGI_B2_ALL_leave_23andme_20210107	21_34615210_T_C	0.186971	4.108e-18	2320	1.10672591460377e-11	2.4454027967947e-12	0.750100306617418	0.165656647582541	0.0842430457865291	0.273299990952716
21_34089811_35134878	ENSG00000238197.1	PAXBP1-AS1	Artery_Aorta	COVID19_HGI_B1_ALL_leave_UKBB_23andme_20210107	21_34603249_C_G	0.987492	9.552e-06	2153	0.432847101695242	0.0803266274102201	0.393048383198463	0.0729200279813132	0.0208578597147624	0.14726197997473
21_34089811_35134878	ENSG00000238197.1	PAXBP1-AS1	Uterus	COVID19_HGI_B2_ALL_leave_23andme_20210107	21_34615210_T_C	0.371068	4.108e-18	2323	1.11692414349823e-11	2.68119878122184e-12	0.75701231122466	0.181660995098793	0.0613266936626982	0.293589080735214
21_34089811_35134878	ENSG00000238197.1	PAXBP1-AS1	Pituitary	COVID19_HGI_B2_ALL_eur_leave_23andme_20210107	21_34615210_T_C	0.357327	7.437e-17	2452	1.30229597829746e-10	5.83176264358862e-11	0.651988837221156	0.291908566596484	0.0561025959938141	0.207289388839275
21_34089811_35134878	ENSG00000238197.1	PAXBP1-AS1	Brain_Substantia_nigra	COVID19_HGI_B2_ALL_eur_leave_ukbb_23andme_20210107	21_34615210_T_C	0.0498309	6.72e-15	2431	8.43115761812086e-09	1.99028480113698e-09	0.706464903742508	0.166643369752329	0.126891716083719	0.18224079740078
21_34089811_35134878	ENSG00000238197.1	PAXBP1-AS1	Cells_Transformed_fibroblasts	COVID19_HGI_B2_ALL_eur_leave_23andme_20210107	21_34615210_T_C	0.725377	7.437e-17	2454	1.50606653456839e-10	4.14576974349662e-11	0.754005683051145	0.207517688751752	0.0384766280050378	0.223031169189264
21_34089811_35134878	ENSG00000238197.1	PAXBP1-AS1	Pituitary	COVID19_HGI_B1_ALL_leave_UKBB_23andme_20210107	21_34603249_C_G	0.28338	9.552e-06	2153	0.361747134106218	0.146874728247557	0.3284857993279	0.133340578811591	0.0295517595067342	0.150769281361724
21_34089811_35134878	ENSG00000238197.1	PAXBP1-AS1	Brain_Amygdala	COVID19_HGI_A2_ALL_leave_UKBB_23andme_20210107	21_34615210_T_C	0.186971	2.306e-12	2301	3.04899926479632e-06	6.67281701556266e-07	0.75287415854884	0.164686101435316	0.0824360237348781	0.307367763554528
21_34089811_35134878	ENSG00000238197.1	PAXBP1-AS1	Whole_Blood	COVID19_HGI_B2_ALL_eur_leave_ukbb_23andme_20210107	21_34615210_T_C	0.0660452	6.72e-15	2454	8.88077369180287e-09	1.9158778372902e-09	0.744139205494784	0.160440120624509	0.0954206630840569	0.252454340471578
21_34089811_35134878	ENSG00000238197.1	PAXBP1-AS1	Brain_Cortex	COVID19_HGI_B1_ALL_eur_leave_23andme_20210107	21_34603249_C_G	0.876718	4.743e-05	2437	0.573360413596771	0.153497771898449	0.203266079029919	0.0544021134553636	0.0154736220194965	0.0691883942748563
21_34089811_35134878	ENSG00000238197.1	PAXBP1-AS1	Esophagus_Mucosa	COVID19_HGI_B1_ALL_leave_23andme_20210107	21_34603249_C_G	0.432986	7.499e-06	2328	0.390955202076135	0.0886106808799997	0.403637713354183	0.0914598577147093	0.0253365459749726	0.1331994098729
21_34089811_35134878	ENSG00000238197.1	PAXBP1-AS1	Heart_Left_Ventricle	COVID19_HGI_B2_ALL_eur_leave_23andme_20210107	21_34615210_T_C	0.0427572	7.437e-17	2454	1.1040087221421e-10	6.29852999394716e-11	0.552717181828714	0.315201092559939	0.132081725437959	0.222334701677821
21_34089811_35134878	ENSG00000238197.1	PAXBP1-AS1	Artery_Aorta	COVID19_HGI_A2_ALL_leave_UKBB_23andme_20210107	21_34615210_T_C	0.742122	2.306e-12	2306	3.25158634568339e-06	6.34558600119466e-07	0.802897978078771	0.156647935973542	0.0404501998027409	0.315230457504286
21_34089811_35134878	ENSG00000238197.1	PAXBP1-AS1	Small_Intestine_Terminal_Ileum	COVID19_HGI_A2_ALL_leave_UKBB_23andme_20210107	21_34615210_T_C	0.290188	2.306e-12	2303	3.09288316790976e-06	6.81674789425125e-07	0.763710194642999	0.168254519924821	0.0680315108742224	0.30954366053067
21_34089811_35134878	ENSG00000238197.1	PAXBP1-AS1	Adipose_Subcutaneous	COVID19_HGI_B2_ALL_leave_UKBB_23andme_20210107	21_34615210_T_C	0.801998	1.461e-15	2148	2.75446089469565e-09	6.91759229423773e-10	0.771027931053976	0.193601681598656	0.0353703839011483	0.231001626432747
21_34089811_35134878	ENSG00000238197.1	PAXBP1-AS1	Testis	COVID19_HGI_B2_ALL_leave_UKBB_23andme_20210107	21_34615210_T_C	0.510485	1.461e-15	2148	2.83348928228376e-09	5.62360478757606e-10	0.793149535428151	0.157366305365103	0.0494841558108951	0.236718917012935
21_34089811_35134878	ENSG00000238197.1	PAXBP1-AS1	Skin_Sun_Exposed_Lower_leg	COVID19_HGI_B2_ALL_eur_leave_ukbb_23andme_20210107	21_34615210_T_C	0.324777	6.72e-15	2454	8.04495313392769e-09	3.37244099981273e-09	0.674103996012131	0.282540758861559	0.0433552337089155	0.182569006765534
21_34089811_35134878	ENSG00000238197.1	PAXBP1-AS1	Liver	COVID19_HGI_B2_ALL_leave_23andme_20210107	21_34615210_T_C	0.673052	4.108e-18	2328	1.14044021450537e-11	2.61917697390464e-12	0.772950685703951	0.177469119357216	0.0495801949248098	0.278002281197394
21_34089811_35134878	ENSG00000238197.1	PAXBP1-AS1	Minor_Salivary_Gland	COVID19_HGI_B1_ALL_eur_leave_23andme_20210107	21_34603249_C_G	0.616355	4.743e-05	2428	0.586011910249769	0.139813906562034	0.207644554945498	0.0495239608137663	0.0170056674289332	0.0789683105840366
21_34089811_35134878	ENSG00000238197.1	PAXBP1-AS1	Pancreas	COVID19_HGI_A2_ALL_eur_leave_23andme_20210107	21_34615210_T_C	0.78846	2.437e-12	2617	2.582613834983e-06	6.88611097457026e-07	0.757400169901149	0.201907490386379	0.0406890684875393	0.187313276401961
21_34089811_35134878	ENSG00000238197.1	PAXBP1-AS1	Heart_Left_Ventricle	COVID19_HGI_B2_ALL_eur_leave_ukbb_23andme_20210107	21_34615210_T_C	0.0427572	6.72e-15	2454	6.60554460124749e-09	3.76855906686921e-09	0.553492846684036	0.315644840040318	0.130862302901544	0.184583080260818
21_34089811_35134878	ENSG00000238197.1	PAXBP1-AS1	Thyroid	COVID19_HGI_A2_ALL_eur_leave_ukbb_23andme_20210107	21_34620451_G_A	0.0854502	4.159e-10	2624	0.000234290419184177	7.41620608277547e-05	0.68617355674842	0.217104294857045	0.0964136959145234	0.16563251194201
21_34089811_35134878	ENSG00000238197.1	PAXBP1-AS1	Artery_Coronary	COVID19_HGI_B2_ALL_leave_23andme_20210107	21_34615210_T_C	0.103777	4.108e-18	2327	1.06712100157686e-11	2.40639248160021e-12	0.723257474970458	0.162983147858127	0.113759377158337	0.249567018663469
21_34089811_35134878	ENSG00000238197.1	PAXBP1-AS1	Artery_Aorta	COVID19_HGI_A2_ALL_eur_leave_ukbb_23andme_20210107	21_34615210_T_C	0.742122	4.27e-10	2624	0.000267421197302271	6.05200889627092e-05	0.783204685628105	0.17720778637819	0.0392595867074413	0.16303257276098
21_34089811_35134878	ENSG00000238197.1	PAXBP1-AS1	Pituitary	COVID19_HGI_A2_ALL_leave_23andme_20210107	21_34615210_T_C	0.357327	1.301e-14	2303	2.45001726652691e-08	1.07142113020212e-08	0.65657976025346	0.28707364162523	0.0563465629069267	0.312687373306992
21_34089811_35134878	ENSG00000238197.1	PAXBP1-AS1	Esophagus_Muscularis	COVID19_HGI_B1_ALL_leave_UKBB_23andme_20210107	21_34603249_C_G	0.32599	9.552e-06	2153	0.426310834875393	0.0842642555126705	0.387113102366887	0.0764906421795274	0.0258211650655221	0.158508871114666
21_34089811_35134878	ENSG00000238197.1	PAXBP1-AS1	Ovary	COVID19_HGI_C2_ALL_eur_leave_23andme_20210107	21_34611571_C_G	0.920036	3.958e-09	2577	0.0158490482826884	0.00358143311342258	0.759088484490198	0.171482359981148	0.0499986741325433	0.600379399983619
21_34089811_35134878	ENSG00000238197.1	PAXBP1-AS1	Vagina	COVID19_HGI_B1_ALL_leave_UKBB_23andme_20210107	21_34603249_C_G	0.868173	9.552e-06	2152	0.414067130275243	0.09532154871006	0.375987881446656	0.0865273064458894	0.0280961331221518	0.143434618277815
21_34089811_35134878	ENSG00000238197.1	PAXBP1-AS1	Brain_Substantia_nigra	COVID19_HGI_C2_ALL_eur_leave_23andme_20210107	21_34611571_C_G	0.0411532	3.958e-09	2551	0.0142281288425013	0.0035277803149001	0.681452462988054	0.168830142462411	0.131961485392133	0.587921990301938
21_34089811_35134878	ENSG00000238197.1	PAXBP1-AS1	Adipose_Subcutaneous	COVID19_HGI_C2_ALL_eur_leave_ukbb_23andme_20210107	21_34611571_C_G	0.704949	3.045e-07	2581	0.431871132491462	0.134826612549118	0.318797835931032	0.0995110667912255	0.0149933522371618	0.650222083151036
21_34089811_35134878	ENSG00000238197.1	PAXBP1-AS1	Heart_Left_Ventricle	COVID19_HGI_A2_ALL_leave_UKBB_23andme_20210107	21_34615210_T_C	0.0427572	2.306e-12	2306	2.19757469441081e-06	1.30370064865562e-06	0.542636144711907	0.3217807109131	0.13557964309965	0.286618833585599
21_34089811_35134878	ENSG00000238197.1	PAXBP1-AS1	Uterus	COVID19_HGI_A2_ALL_eur_leave_23andme_20210107	21_34615210_T_C	0.371068	2.437e-12	2607	2.53556354978164e-06	6.82003061797035e-07	0.743601787019837	0.199953807243169	0.0564411881703838	0.206313953239542
21_34089811_35134878	ENSG00000238197.1	PAXBP1-AS1	Adipose_Visceral_Omentum	COVID19_HGI_C2_ALL_leave_23andme_20210107	21_34611571_C_G	0.0992838	3.657e-09	2476	0.0107734835066951	0.00313988840943044	0.684532047175781	0.199401957581625	0.102152623326468	0.426434947953139
21_34089811_35134878	ENSG00000238197.1	PAXBP1-AS1	Adrenal_Gland	COVID19_HGI_C2_ALL_leave_23andme_20210107	21_34611571_C_G	0.516251	3.657e-09	2476	0.0118288647879442	0.00280930565647514	0.75158949508068	0.178444016947573	0.0553283175273279	0.430393974080708
21_34089811_35134878	ENSG00000238197.1	PAXBP1-AS1	Brain_Frontal_Cortex_BA9	COVID19_HGI_A2_ALL_eur_leave_23andme_20210107	21_34615210_T_C	0.475417	2.437e-12	2617	1.78243153517901e-06	1.49634602479217e-06	0.522731633059788	0.438793194694826	0.0384718934678269	0.194876769933273
21_34089811_35134878	ENSG00000238197.1	PAXBP1-AS1	Colon_Transverse	COVID19_HGI_B2_ALL_leave_23andme_20210107	21_34615210_T_C	0.382196	4.108e-18	2328	1.18174821021142e-11	2.23060499527797e-12	0.800947807517034	0.151134725753435	0.0479174667154814	0.316935438271459
21_34089811_35134878	ENSG00000238197.1	PAXBP1-AS1	Adipose_Visceral_Omentum	COVID19_HGI_B2_ALL_leave_UKBB_23andme_20210107	21_34615210_T_C	0.15577	1.461e-15	2148	2.60726667246364e-09	6.6447999309761e-10	0.729825365118407	0.185916797868818	0.0842578337410279	0.212779901728106
21_34089811_35134878	ENSG00000238197.1	PAXBP1-AS1	Brain_Hippocampus	COVID19_HGI_B2_ALL_eur_leave_ukbb_23andme_20210107	21_34617729_A_G	0.120002	7.394e-15	2451	8.59644157227498e-09	2.23615619645387e-09	0.720314403189637	0.187279951001795	0.0924056349759688	0.17300667154203
21_34089811_35134878	ENSG00000238197.1	PAXBP1-AS1	Esophagus_Mucosa	COVID19_HGI_C2_ALL_eur_leave_ukbb_23andme_20210107	21_34611571_C_G	0.367565	3.045e-07	2581	0.449541306595302	0.113813058241652	0.3318415724557	0.0839935028275712	0.0208105598797747	0.65903452270109
21_34089811_35134878	ENSG00000238197.1	PAXBP1-AS1	Lung	COVID19_HGI_B2_ALL_leave_23andme_20210107	21_34615210_T_C	0.145834	4.108e-18	2328	9.13876821294586e-12	4.57404659942633e-12	0.619393903059592	0.309942295273261	0.0706638016534348	0.254757892404858
21_34089811_35134878	ENSG00000238197.1	PAXBP1-AS1	Lung	COVID19_HGI_C2_ALL_leave_23andme_20210107	21_34611571_C_G	0.108514	3.657e-09	2476	0.00938845429559531	0.0048442534745238	0.596529231681314	0.307715555932775	0.0815225046157915	0.429399754951685
21_34089811_35134878	ENSG00000238197.1	PAXBP1-AS1	Brain_Nucleus_accumbens_basal_ganglia	COVID19_HGI_B2_ALL_leave_UKBB_23andme_20210107	21_34615210_T_C	0.862651	1.461e-15	2148	2.69132625868434e-09	7.04686852864175e-10	0.753355301220897	0.197206310371893	0.0494383850111964	0.240797378106929
21_34089811_35134878	ENSG00000238197.1	PAXBP1-AS1	Pituitary	COVID19_HGI_C2_ALL_leave_23andme_20210107	21_34611571_C_G	0.28338	3.657e-09	2474	0.0100350069499309	0.00456502204286937	0.637610134767146	0.28999724518737	0.0577925910526837	0.448145363895703
21_34089811_35134878	ENSG00000238197.1	PAXBP1-AS1	Colon_Sigmoid	COVID19_HGI_C2_ALL_leave_UKBB_23andme_20210107	21_34611571_C_G	0.646536	2.496e-07	2410	0.371597183277645	0.0983478865377854	0.400028803935842	0.105848496307776	0.0241776299409511	0.508886827167712
21_34089811_35134878	ENSG00000238197.1	PAXBP1-AS1	Muscle_Skeletal	COVID19_HGI_B1_ALL_leave_23andme_20210107	21_34603249_C_G	0.0907128	7.499e-06	2328	0.36024678249608	0.104179882783673	0.371933118571478	0.107503321173367	0.0561368949754022	0.12741566411297
21_34089811_35134878	ENSG00000238197.1	PAXBP1-AS1	Colon_Sigmoid	COVID19_HGI_A2_ALL_eur_leave_ukbb_23andme_20210107	21_34620451_G_A	0.457761	4.159e-10	2624	0.000252640519671772	7.23040447305472e-05	0.739916060441523	0.211711031698666	0.0480479632954088	0.163819323698646
21_34089811_35134878	ENSG00000238197.1	PAXBP1-AS1	Cells_EBV-transformed_lymphocytes	COVID19_HGI_B1_ALL_leave_23andme_20210107	21_34603249_C_G	0.336939	7.499e-06	2323	0.384771741437628	0.0904518503446841	0.397055769488103	0.0933051548963713	0.0344154838332145	0.146516496425882
21_34089811_35134878	ENSG00000238197.1	PAXBP1-AS1	Artery_Coronary	COVID19_HGI_B1_ALL_leave_23andme_20210107	21_34603249_C_G	0.0472333	7.499e-06	2327	0.374209971386987	0.084718344571	0.386184951628588	0.087361865854758	0.0675248665586662	0.175724019830257
21_34089811_35134878	ENSG00000238197.1	PAXBP1-AS1	Brain_Cortex	COVID19_HGI_A2_ALL_leave_23andme_20210107	21_34615210_T_C	0.933642	1.301e-14	2303	2.82808499408161e-08	7.2162620474558e-09	0.757898073927766	0.193339736358744	0.0487621542163803	0.335169946710999
21_34089811_35134878	ENSG00000238197.1	PAXBP1-AS1	Cells_EBV-transformed_lymphocytes	COVID19_HGI_B2_ALL_leave_23andme_20210107	21_34615210_T_C	0.448008	4.108e-18	2322	1.11414523142618e-11	2.63594478927035e-12	0.755128861339009	0.178588881462025	0.0662822571851893	0.252281668856045
21_34089811_35134878	ENSG00000238197.1	PAXBP1-AS1	Artery_Aorta	COVID19_HGI_B2_ALL_eur_leave_ukbb_23andme_20210107	21_34615210_T_C	0.742122	6.72e-15	2454	9.46031836137279e-09	1.99884274757986e-09	0.792700504873526	0.167447498296508	0.0398519853708049	0.19250924687562
21_34089811_35134878	ENSG00000238197.1	PAXBP1-AS1	Brain_Cortex	COVID19_HGI_A2_ALL_eur_leave_23andme_20210107	21_34615210_T_C	0.933642	2.437e-12	2619	2.52489364620718e-06	7.2298778360596e-07	0.740472637076227	0.211982248578291	0.0475418664640516	0.180693356386689
21_34089811_35134878	ENSG00000238197.1	PAXBP1-AS1	Breast_Mammary_Tissue	COVID19_HGI_B2_ALL_leave_23andme_20210107	21_34615210_T_C	0.0795761	4.108e-18	2328	8.99463582500991e-12	4.12895200982703e-12	0.609625111441211	0.27973535736035	0.110639531185316	0.24551858890916
21_34089811_35134878	ENSG00000238197.1	PAXBP1-AS1	Brain_Hypothalamus	COVID19_HGI_C2_ALL_eur_leave_ukbb_23andme_20210107	21_34611571_C_G	0.343166	3.045e-07	2575	0.443597059375817	0.115293779759978	0.327436860827887	0.085074385795139	0.0285979142411783	0.673891498253898
21_34089811_35134878	ENSG00000238197.1	PAXBP1-AS1	Brain_Frontal_Cortex_BA9	COVID19_HGI_B2_ALL_leave_UKBB_23andme_20210107	21_34615210_T_C	0.475417	1.461e-15	2147	1.97994611981548e-09	1.44691488182784e-09	0.554225969698628	0.404979218325519	0.0407948085489911	0.252563885112532
21_34089811_35134878	ENSG00000238197.1	PAXBP1-AS1	Prostate	COVID19_HGI_A2_ALL_eur_leave_ukbb_23andme_20210107	21_34620451_G_A	0.437095	4.159e-10	2611	0.000253741108744062	6.94798643303753e-05	0.743139320747511	0.203434694068049	0.053102764211366	0.171024923250577
21_34089811_35134878	ENSG00000238197.1	PAXBP1-AS1	Whole_Blood	COVID19_HGI_B1_ALL_eur_leave_23andme_20210107	21_34603249_C_G	0.0874011	4.743e-05	2439	0.593409616981343	0.125057869854766	0.210415564890867	0.0443171433610216	0.0267998049120018	0.0943148180945949
21_34089811_35134878	ENSG00000238197.1	PAXBP1-AS1	Brain_Caudate_basal_ganglia	COVID19_HGI_C2_ALL_eur_leave_23andme_20210107	21_34611571_C_G	0.840257	3.958e-09	2575	0.0154617386892732	0.00400726083976903	0.740538156066265	0.191879172954982	0.048113671449711	0.592530064981697
21_34089811_35134878	ENSG00000238197.1	PAXBP1-AS1	Minor_Salivary_Gland	COVID19_HGI_A2_ALL_leave_23andme_20210107	21_34615210_T_C	0.684849	1.301e-14	2301	2.86510682794462e-08	6.47047221363251e-09	0.76781954963826	0.173343250763332	0.0588371644768677	0.339870554812531
21_34089811_35134878	ENSG00000238197.1	PAXBP1-AS1	Brain_Hippocampus	COVID19_HGI_A2_ALL_eur_leave_23andme_20210107	21_34615210_T_C	0.154345	2.437e-12	2617	2.42869001364186e-06	6.7421167221943e-07	0.712259108974733	0.197635174065153	0.0901026140584286	0.171252042657292
21_34089811_35134878	ENSG00000238197.1	PAXBP1-AS1	Liver	COVID19_HGI_B1_ALL_eur_leave_23andme_20210107	21_34603249_C_G	0.657392	4.743e-05	2437	0.585536772964083	0.141422658567347	0.207564479464363	0.0501169670877621	0.0153591219164442	0.0721923745193359
21_34089811_35134878	ENSG00000238197.1	PAXBP1-AS1	Esophagus_Gastroesophageal_Junction	COVID19_HGI_A2_ALL_eur_leave_ukbb_23andme_20210107	21_34620451_G_A	0.221332	4.159e-10	2623	0.000251369137908181	6.8860022732841e-05	0.736192524580673	0.201610589582558	0.0618766566761288	0.17548164564816
21_34089811_35134878	ENSG00000238197.1	PAXBP1-AS1	Brain_Amygdala	COVID19_HGI_B2_ALL_eur_leave_23andme_20210107	21_34615210_T_C	0.186971	7.437e-17	2434	1.48925117754429e-10	3.4647402442769e-11	0.745587147436849	0.173379685501127	0.0810331668784508	0.229744481982244
21_34089811_35134878	ENSG00000238197.1	PAXBP1-AS1	Cells_Transformed_fibroblasts	COVID19_HGI_C2_ALL_leave_UKBB_23andme_20210107	21_34611571_C_G	0.664387	2.496e-07	2410	0.36844954337579	0.10250624745049	0.396640332004882	0.11032712234805	0.0220767548207888	0.485375767933858
21_34089811_35134878	ENSG00000238197.1	PAXBP1-AS1	Breast_Mammary_Tissue	COVID19_HGI_C2_ALL_leave_23andme_20210107	21_34611571_C_G	0.0642676	3.657e-09	2476	0.00935488468494039	0.00446230316593397	0.59439626565503	0.283420124562206	0.108366421931889	0.467121698532559
21_34089811_35134878	ENSG00000238197.1	PAXBP1-AS1	Breast_Mammary_Tissue	COVID19_HGI_A2_ALL_leave_23andme_20210107	21_34615210_T_C	0.0795761	1.301e-14	2304	2.2656554818348e-08	1.0398776369677e-08	0.607172673190601	0.278562387254885	0.114264906499182	0.289772237989598
21_34089811_35134878	ENSG00000238197.1	PAXBP1-AS1	Skin_Sun_Exposed_Lower_leg	COVID19_HGI_B2_ALL_leave_UKBB_23andme_20210107	21_34615210_T_C	0.324777	1.461e-15	2148	2.46299705052686e-09	9.55520908928465e-10	0.689441452487785	0.267426015757151	0.0431325283365468	0.239714238349535
21_34089811_35134878	ENSG00000238197.1	PAXBP1-AS1	Adipose_Visceral_Omentum	COVID19_HGI_B1_ALL_leave_UKBB_23andme_20210107	21_34603249_C_G	0.154099	9.552e-06	2153	0.402086289764137	0.101818278368167	0.365115916172485	0.0924178959513543	0.038561619743857	0.153998334983006
21_34089811_35134878	ENSG00000238197.1	PAXBP1-AS1	Artery_Coronary	COVID19_HGI_B1_ALL_leave_UKBB_23andme_20210107	21_34603249_C_G	0.0472333	9.552e-06	2152	0.40534225491865	0.0846232440989129	0.368048329083811	0.0767721825917802	0.0652139893068458	0.186478983140557
21_34089811_35134878	ENSG00000238197.1	PAXBP1-AS1	Esophagus_Mucosa	COVID19_HGI_B2_ALL_eur_leave_23andme_20210107	21_34615210_T_C	0.427208	7.437e-17	2454	1.54064868570385e-10	3.67025807358149e-11	0.77131908713375	0.183704903709189	0.0449760089662953	0.22459826504078
21_34089811_35134878	ENSG00000238197.1	PAXBP1-AS1	Brain_Frontal_Cortex_BA9	COVID19_HGI_B1_ALL_eur_leave_23andme_20210107	21_34603249_C_G	0.594848	4.743e-05	2432	0.40635588059456	0.321268237445556	0.143931568776458	0.113778793913209	0.0146655192702163	0.0598023699419187
21_34089811_35134878	ENSG00000238197.1	PAXBP1-AS1	Stomach	COVID19_HGI_A2_ALL_eur_leave_ukbb_23andme_20210107	21_34620451_G_A	0.133868	4.159e-10	2624	0.000221785601200389	9.28385266280329e-05	0.649550311707903	0.271820734045234	0.0783143301190358	0.158975511911006
21_34089811_35134878	ENSG00000238197.1	PAXBP1-AS1	Brain_Cerebellum	COVID19_HGI_A2_ALL_eur_leave_23andme_20210107	21_34615210_T_C	0.532569	2.437e-12	2620	2.26607290341804e-06	9.78819125489035e-07	0.664568577440262	0.287008732518672	0.0484194451490364	0.17555491894791
21_34089811_35134878	ENSG00000238197.1	PAXBP1-AS1	Muscle_Skeletal	COVID19_HGI_B1_ALL_eur_leave_23andme_20210107	21_34603249_C_G	0.0907128	4.743e-05	2439	0.552026619097819	0.164224405494419	0.195741675848026	0.0582020974535284	0.0298052021062081	0.0721110094322987
21_34089811_35134878	ENSG00000238197.1	PAXBP1-AS1	Brain_Spinal_cord_cervical_c-1	COVID19_HGI_A2_ALL_eur_leave_23andme_20210107	21_34615210_T_C	0.663291	2.437e-12	2597	2.54670665269069e-06	6.69146855299396e-07	0.746869710754981	0.196182979236647	0.0569440941548632	0.185205616862671
21_34089811_35134878	ENSG00000238197.1	PAXBP1-AS1	Thyroid	COVID19_HGI_C2_ALL_leave_23andme_20210107	21_34611571_C_G	0.0945712	3.657e-09	2476	0.0107558060085576	0.00324901482374034	0.683408843712252	0.206341604941537	0.0962447305139131	0.448264913104213
21_34089811_35134878	ENSG00000238197.1	PAXBP1-AS1	Brain_Caudate_basal_ganglia	COVID19_HGI_A2_ALL_leave_23andme_20210107	21_34615210_T_C	0.830225	1.301e-14	2303	2.87914318816424e-08	6.68500624638372e-09	0.771581151711632	0.17910206551073	0.049316747301199	0.343156273027534
21_34089811_35134878	ENSG00000238197.1	PAXBP1-AS1	Brain_Frontal_Cortex_BA9	COVID19_HGI_B2_ALL_eur_leave_ukbb_23andme_20210107	21_34615210_T_C	0.475417	6.72e-15	2451	6.33643431570307e-09	5.12945256134359e-09	0.530943514719707	0.429768619213647	0.039287854600759	0.19670690769166
21_34089811_35134878	ENSG00000238197.1	PAXBP1-AS1	Pancreas	COVID19_HGI_B1_ALL_eur_leave_ukbb_23andme_20210107	21_34603249_C_G	0.792642	2.415e-05	2436	0.493792109413978	0.123217507111258	0.292073452107131	0.0728639594699993	0.0180529718976343	0.103359263866549
21_34089811_35134878	ENSG00000238197.1	PAXBP1-AS1	Skin_Not_Sun_Exposed_Suprapubic	COVID19_HGI_B1_ALL_eur_leave_23andme_20210107	21_34604557_G_A	0.199192	4.911e-05	2439	0.427266417006855	0.29956445612721	0.151503281916344	0.106206317898599	0.015459527050992	0.0694534804809072
21_34089811_35134878	ENSG00000238197.1	PAXBP1-AS1	Artery_Tibial	COVID19_HGI_B2_ALL_eur_leave_ukbb_23andme_20210107	21_34615210_T_C	0.246616	6.72e-15	2454	9.27611720331419e-09	2.03920460170781e-09	0.777265892060966	0.170817440543822	0.0519166560798881	0.207784710860749
21_34089811_35134878	ENSG00000238197.1	PAXBP1-AS1	Artery_Aorta	COVID19_HGI_C2_ALL_leave_UKBB_23andme_20210107	21_34611571_C_G	0.885607	2.496e-07	2410	0.390877313275834	0.0804926494444934	0.420784094045617	0.0866300821894289	0.021215861044627	0.524322835924151
21_34089811_35134878	ENSG00000238197.1	PAXBP1-AS1	Ovary	COVID19_HGI_B2_ALL_eur_leave_23andme_20210107	21_34615210_T_C	0.920036	7.437e-17	2450	1.55899923292616e-10	3.34398759436352e-11	0.780506209067034	0.167363158954019	0.052130631789607	0.223350501065744
21_34089811_35134878	ENSG00000238197.1	PAXBP1-AS1	Brain_Anterior_cingulate_cortex_BA24	COVID19_HGI_B2_ALL_leave_UKBB_23andme_20210107	21_34615210_T_C	0.947836	1.461e-15	2146	2.80773498286629e-09	5.7522111542425e-10	0.78594039906542	0.160962638416956	0.0530969591346671	0.238828357817704
21_34089811_35134878	ENSG00000238197.1	PAXBP1-AS1	Brain_Caudate_basal_ganglia	COVID19_HGI_B2_ALL_leave_23andme_20210107	21_34615210_T_C	0.830225	4.108e-18	2327	1.136215335859e-11	2.67087719841207e-12	0.770087209999404	0.18097382186455	0.048938968122014	0.282009859018924
21_34089811_35134878	ENSG00000238197.1	PAXBP1-AS1	Brain_Substantia_nigra	COVID19_HGI_B1_ALL_leave_UKBB_23andme_20210107	21_34603249_C_G	0.0411532	9.552e-06	2141	0.404518998739264	0.0843686939766777	0.367088209421459	0.0764943942100571	0.0675297036525423	0.161001402236008
21_34089811_35134878	ENSG00000238197.1	PAXBP1-AS1	Heart_Atrial_Appendage	COVID19_HGI_B2_ALL_eur_leave_23andme_20210107	21_34615210_T_C	0.29077	7.437e-17	2454	1.56162332571103e-10	3.17013200675893e-11	0.781819949746634	0.158651756650154	0.0595282934153484	0.228897396236155
21_34089811_35134878	ENSG00000238197.1	PAXBP1-AS1	Spleen	COVID19_HGI_C2_ALL_eur_leave_23andme_20210107	21_34611571_C_G	0.0881773	3.958e-09	2580	0.0147936561343651	0.00373408951410346	0.708540771073926	0.178749684758305	0.0941817985193007	0.69065566095178
21_34089811_35134878	ENSG00000238197.1	PAXBP1-AS1	Esophagus_Gastroesophageal_Junction	COVID19_HGI_C2_ALL_eur_leave_ukbb_23andme_20210107	21_34611571_C_G	0.222912	3.045e-07	2580	0.439905785396809	0.11870906753245	0.324725280388096	0.0875984181589857	0.0290614485236593	0.677345042745554
21_34089811_35134878	ENSG00000238197.1	PAXBP1-AS1	Minor_Salivary_Gland	COVID19_HGI_B2_ALL_eur_leave_23andme_20210107	21_34615210_T_C	0.684849	7.437e-17	2445	1.51712482193645e-10	3.64402053812796e-11	0.759541966693962	0.182378229073304	0.0580798040445807	0.226392652327856
21_34089811_35134878	ENSG00000238197.1	PAXBP1-AS1	Esophagus_Muscularis	COVID19_HGI_B2_ALL_eur_leave_ukbb_23andme_20210107	21_34617729_A_G	0.366645	7.394e-15	2454	9.27398463183012e-09	2.08180166269145e-09	0.777087199291069	0.174390134272168	0.0485226550809744	0.172606370604771
21_34089811_35134878	ENSG00000238197.1	PAXBP1-AS1	Ovary	COVID19_HGI_C2_ALL_leave_23andme_20210107	21_34611571_C_G	0.920036	3.657e-09	2473	0.0120996848009404	0.00261137773082948	0.768796751407939	0.16587260479932	0.0506195812609701	0.467611674700752
21_34089811_35134878	ENSG00000238197.1	PAXBP1-AS1	Prostate	COVID19_HGI_C2_ALL_eur_leave_23andme_20210107	21_34611571_C_G	0.668157	3.958e-09	2571	0.0152990609351683	0.00412718850826657	0.732746553810739	0.197620956007388	0.0502062407384389	0.584849053755093
21_34089811_35134878	ENSG00000238197.1	PAXBP1-AS1	Liver	COVID19_HGI_C2_ALL_eur_leave_23andme_20210107	21_34611571_C_G	0.657392	3.958e-09	2578	0.0155373032740668	0.00394866400499619	0.744157023570074	0.189073441000621	0.0472835681502423	0.609128918121529
21_34089811_35134878	ENSG00000238197.1	PAXBP1-AS1	Lung	COVID19_HGI_A2_ALL_eur_leave_ukbb_23andme_20210107	21_34619445_A_G	0.114248	4.311e-10	2624	0.000206029007422484	0.000109255938254562	0.603403490884104	0.319904850383441	0.0763763737867765	0.149034135848821
21_34089811_35134878	ENSG00000238197.1	PAXBP1-AS1	Esophagus_Gastroesophageal_Junction	COVID19_HGI_B1_ALL_leave_UKBB_23andme_20210107	21_34603249_C_G	0.198094	9.552e-06	2153	0.413549857995787	0.0927913332804997	0.375525450951598	0.0842255995317238	0.0339077582403916	0.167781008564088
21_34089811_35134878	ENSG00000238197.1	PAXBP1-AS1	Uterus	COVID19_HGI_B1_ALL_leave_23andme_20210107	21_34603249_C_G	0.489601	7.499e-06	2319	0.384930277821788	0.0916734800902955	0.397327063739195	0.0945943750340791	0.0314748033146424	0.143858542852321
21_34089811_35134878	ENSG00000238197.1	PAXBP1-AS1	Stomach	COVID19_HGI_B2_ALL_leave_UKBB_23andme_20210107	21_34615210_T_C	0.134393	1.461e-15	2148	2.39280197184784e-09	8.72608430283636e-10	0.669792465497886	0.244174276963775	0.0860332542729301	0.219371015201405
21_34089811_35134878	ENSG00000238197.1	PAXBP1-AS1	Esophagus_Gastroesophageal_Junction	COVID19_HGI_B2_ALL_leave_UKBB_23andme_20210107	21_34615210_T_C	0.298839	1.461e-15	2148	2.7280313224337e-09	6.14371450758396e-10	0.763629772503599	0.171910226406073	0.0644599977479259	0.221807329146434
21_34089811_35134878	ENSG00000238197.1	PAXBP1-AS1	Whole_Blood	COVID19_HGI_B2_ALL_leave_UKBB_23andme_20210107	21_34615210_T_C	0.0660452	1.461e-15	2148	2.67800931886536e-09	4.88491892730393e-10	0.749627627113645	0.136624767769193	0.113747601950659	0.272479662411245
21_34089811_35134878	ENSG00000238197.1	PAXBP1-AS1	Minor_Salivary_Gland	COVID19_HGI_B1_ALL_leave_23andme_20210107	21_34603249_C_G	0.616355	7.499e-06	2323	0.388113509989417	0.0886237623477827	0.40065630611723	0.0914566968525673	0.0311497246930028	0.145606950607936
21_34089811_35134878	ENSG00000238197.1	PAXBP1-AS1	Thyroid	COVID19_HGI_B2_ALL_leave_23andme_20210107	21_34615210_T_C	0.0986158	4.108e-18	2328	1.035822633069e-11	2.97354781520497e-12	0.702044530098938	0.20144020656589	0.0965152633218419	0.266055855882048
21_34089811_35134878	ENSG00000238197.1	PAXBP1-AS1	Cells_Transformed_fibroblasts	COVID19_HGI_A2_ALL_leave_UKBB_23andme_20210107	21_34615210_T_C	0.725377	2.306e-12	2306	3.06855766637688e-06	8.18202324017666e-07	0.757703620333755	0.20199431563061	0.0402981772756454	0.288433285795521
21_34089811_35134878	ENSG00000238197.1	PAXBP1-AS1	Pituitary	COVID19_HGI_C2_ALL_eur_leave_23andme_20210107	21_34611571_C_G	0.28338	3.958e-09	2579	0.0131395685080285	0.00611701133222898	0.629318361984971	0.292915155822646	0.0585099023521252	0.561146646299327
21_34089811_35134878	ENSG00000238197.1	PAXBP1-AS1	Brain_Cerebellum	COVID19_HGI_B2_ALL_eur_leave_ukbb_23andme_20210107	21_34615210_T_C	0.532569	6.72e-15	2453	8.04674463573484e-09	3.30075392622094e-09	0.674254109817237	0.276528081594914	0.0492177972403525	0.177827609574332
21_34089811_35134878	ENSG00000238197.1	PAXBP1-AS1	Nerve_Tibial	COVID19_HGI_C2_ALL_eur_leave_ukbb_23andme_20210107	21_34611571_C_G	0.844072	3.045e-07	2581	0.464878093667861	0.101125744227038	0.343162853645902	0.0746326146379889	0.0162006938212094	0.637422795963793
21_34089811_35134878	ENSG00000238197.1	PAXBP1-AS1	Prostate	COVID19_HGI_B1_ALL_leave_UKBB_23andme_20210107	21_34603249_C_G	0.645026	9.552e-06	2150	0.41575551591656	0.0942201366688555	0.37749903765538	0.0855233023387272	0.027002007420477	0.147363744339319
21_34089811_35134878	ENSG00000238197.1	PAXBP1-AS1	Colon_Sigmoid	COVID19_HGI_B2_ALL_leave_UKBB_23andme_20210107	21_34615210_T_C	0.521092	1.461e-15	2148	2.75479816951944e-09	6.49957842231406e-10	0.771122340929275	0.1818890306276	0.0469886250383698	0.245259880734599
21_34089811_35134878	ENSG00000238197.1	PAXBP1-AS1	Brain_Anterior_cingulate_cortex_BA24	COVID19_HGI_C2_ALL_leave_UKBB_23andme_20210107	21_34611571_C_G	0.964846	2.496e-07	2406	0.380912457853017	0.0871778959921065	0.410046376419567	0.0938176126259782	0.028045657109331	0.52087512607192
21_34089811_35134878	ENSG00000238197.1	PAXBP1-AS1	Adrenal_Gland	COVID19_HGI_B1_ALL_leave_23andme_20210107	21_34603249_C_G	0.516251	7.499e-06	2328	0.39136609293824	0.0868679278365094	0.404061933436529	0.0896578604595874	0.0280461853291345	0.141686481708533
21_34089811_35134878	ENSG00000238197.1	PAXBP1-AS1	Thyroid	COVID19_HGI_A2_ALL_leave_23andme_20210107	21_34615210_T_C	0.0986158	1.301e-14	2304	2.62030785130143e-08	7.45277151319218e-09	0.702215908558429	0.199628556641298	0.0981555011444222	0.320247501104462
21_34089811_35134878	ENSG00000238197.1	PAXBP1-AS1	Colon_Transverse	COVID19_HGI_A2_ALL_leave_UKBB_23andme_20210107	21_34615210_T_C	0.382196	2.306e-12	2306	3.25211599895888e-06	6.03347052324027e-07	0.803028762717025	0.148933440603922	0.048033941216001	0.347569724696669
21_34089811_35134878	ENSG00000238197.1	PAXBP1-AS1	Brain_Substantia_nigra	COVID19_HGI_A2_ALL_leave_23andme_20210107	21_34615210_T_C	0.0498309	1.301e-14	2294	2.66759566758147e-08	5.92881632309259e-09	0.714888563358039	0.158759908335125	0.126351495702062	0.339210469374466
21_34089811_35134878	ENSG00000238197.1	PAXBP1-AS1	Brain_Anterior_cingulate_cortex_BA24	COVID19_HGI_A2_ALL_eur_leave_23andme_20210107	21_34615210_T_C	0.947836	2.437e-12	2605	2.59019345579077e-06	6.43322339390412e-07	0.759623036002124	0.188614638579364	0.0517590919027179	0.182689245713669
21_34089811_35134878	ENSG00000238197.1	PAXBP1-AS1	Brain_Cortex	COVID19_HGI_B2_ALL_eur_leave_ukbb_23andme_20210107	21_34615210_T_C	0.933642	6.72e-15	2452	8.95515413824774e-09	2.41466410941664e-09	0.750371703725468	0.202282574437869	0.0473457104668453	0.18659927918163
21_34089811_35134878	ENSG00000238197.1	PAXBP1-AS1	Brain_Cerebellar_Hemisphere	COVID19_HGI_C2_ALL_eur_leave_ukbb_23andme_20210107	21_34611571_C_G	0.638213	3.045e-07	2576	0.429162273754336	0.133303592442258	0.316784160606388	0.098375059390518	0.0223749138065	0.663103016690938
21_34089811_35134878	ENSG00000238197.1	PAXBP1-AS1	Brain_Caudate_basal_ganglia	COVID19_HGI_B2_ALL_eur_leave_23andme_20210107	21_34615210_T_C	0.830225	7.437e-17	2452	1.52347786477705e-10	3.77408276521744e-11	0.76272259005723	0.188899439936174	0.0483779698165075	0.229854659967295
21_34089811_35134878	ENSG00000238197.1	PAXBP1-AS1	Brain_Nucleus_accumbens_basal_ganglia	COVID19_HGI_B1_ALL_eur_leave_23andme_20210107	21_34603249_C_G	0.94078	4.743e-05	2433	0.562596883417297	0.164229614983447	0.199374880794564	0.0581846015798636	0.0156140192248279	0.0698499488699734
21_34089811_35134878	ENSG00000238197.1	PAXBP1-AS1	Heart_Atrial_Appendage	COVID19_HGI_C2_ALL_eur_leave_23andme_20210107	21_34611571_C_G	0.290728	3.958e-09	2581	0.0158576243001099	0.00339009322301294	0.759499517691288	0.16230927252033	0.0589434922652592	0.595951564269626
21_34089811_35134878	ENSG00000238197.1	PAXBP1-AS1	Pituitary	COVID19_HGI_B1_ALL_leave_23andme_20210107	21_34603249_C_G	0.28338	7.499e-06	2327	0.33415070227581	0.142644576705451	0.344980900538146	0.147236860132523	0.0309869603480704	0.140373535555871
21_34089811_35134878	ENSG00000238197.1	PAXBP1-AS1	Artery_Tibial	COVID19_HGI_C2_ALL_eur_leave_ukbb_23andme_20210107	21_34611571_C_G	0.208942	3.045e-07	2581	0.455744747656939	0.105078052724644	0.336420817135396	0.0775411078533128	0.0252152746297093	0.7286109920448
21_34089811_35134878	ENSG00000238197.1	PAXBP1-AS1	Muscle_Skeletal	COVID19_HGI_B2_ALL_leave_23andme_20210107	21_34615210_T_C	0.0900516	4.108e-18	2328	1.01098357149661e-11	2.92343751318696e-12	0.685209478659661	0.198023653093243	0.116766868234063	0.217358150355609
21_34089811_35134878	ENSG00000238197.1	PAXBP1-AS1	Cells_Transformed_fibroblasts	COVID19_HGI_B2_ALL_leave_23andme_20210107	21_34615210_T_C	0.725377	4.108e-18	2328	1.11301358222188e-11	3.01157733222907e-12	0.754361868894061	0.204072664669398	0.0415654664223993	0.253910033174104
21_34089811_35134878	ENSG00000238197.1	PAXBP1-AS1	Colon_Sigmoid	COVID19_HGI_A2_ALL_leave_UKBB_23andme_20210107	21_34615210_T_C	0.521092	2.306e-12	2306	3.07228615986508e-06	7.79830112008615e-07	0.758624278610885	0.19251069395009	0.0488611753227529	0.298122789795741
21_34089811_35134878	ENSG00000238197.1	PAXBP1-AS1	Colon_Transverse	COVID19_HGI_C2_ALL_eur_leave_ukbb_23andme_20210107	21_34611571_C_G	0.550224	3.045e-07	2581	0.46454671269988	0.0991789320661669	0.34291823545424	0.0731915565588661	0.0201645632208464	0.661992544459147
21_34089811_35134878	ENSG00000238197.1	PAXBP1-AS1	Heart_Left_Ventricle	COVID19_HGI_A2_ALL_eur_leave_ukbb_23andme_20210107	21_34619445_A_G	0.0345659	4.311e-10	2624	0.000182513995476511	0.00011405514167804	0.534534352145375	0.333905537892118	0.131263540825353	0.170270327745321
21_34089811_35134878	ENSG00000238197.1	PAXBP1-AS1	Heart_Left_Ventricle	COVID19_HGI_C2_ALL_leave_UKBB_23andme_20210107	21_34611571_C_G	0.033835	2.496e-07	2410	0.275714852154451	0.166232745720209	0.296810329835801	0.178869162348983	0.0823729099405564	0.514355550773803
21_34089811_35134878	ENSG00000238197.1	PAXBP1-AS1	Esophagus_Mucosa	COVID19_HGI_A2_ALL_eur_leave_ukbb_23andme_20210107	21_34620451_G_A	0.450875	4.159e-10	2624	0.000259626370554824	6.67198295112995e-05	0.760375736786929	0.195360479357671	0.0439374376553341	0.157452876195088
21_34089811_35134878	ENSG00000238197.1	PAXBP1-AS1	Liver	COVID19_HGI_B1_ALL_leave_23andme_20210107	21_34603249_C_G	0.657392	7.499e-06	2327	0.38927227173744	0.0894691862932207	0.401884512956954	0.0923409133543596	0.0270331156580253	0.139058768724347
21_34089811_35134878	ENSG00000238197.1	PAXBP1-AS1	Brain_Putamen_basal_ganglia	COVID19_HGI_C2_ALL_leave_UKBB_23andme_20210107	21_34611571_C_G	0.644493	2.496e-07	2410	0.379345721914985	0.0879747288256282	0.408370198281207	0.0946762126872449	0.0296331382909356	0.524240049050883
21_34089811_35134878	ENSG00000238197.1	PAXBP1-AS1	Cells_EBV-transformed_lymphocytes	COVID19_HGI_B1_ALL_eur_leave_ukbb_23andme_20210107	21_34603249_C_G	0.336939	2.415e-05	2431	0.491084897722512	0.121069469405789	0.290385463398428	0.0715641980017852	0.0258959714714856	0.1141213439672
21_34089811_35134878	ENSG00000238197.1	PAXBP1-AS1	Artery_Coronary	COVID19_HGI_A2_ALL_leave_UKBB_23andme_20210107	21_34615210_T_C	0.103777	2.306e-12	2306	2.89351651575875e-06	6.51304688142594e-07	0.714481583158438	0.160698597785529	0.124816274234829	0.246376859490444
21_34089811_35134878	ENSG00000238197.1	PAXBP1-AS1	Liver	COVID19_HGI_C2_ALL_leave_23andme_20210107	21_34611571_C_G	0.657392	3.657e-09	2474	0.0118602585309946	0.00289165459985622	0.753583723662087	0.183683582507704	0.0479807806993579	0.473281379214789
21_34089811_35134878	ENSG00000238197.1	PAXBP1-AS1	Brain_Cerebellum	COVID19_HGI_B2_ALL_leave_UKBB_23andme_20210107	21_34615210_T_C	0.532569	1.461e-15	2148	2.48772436316709e-09	9.09365034124341e-10	0.69636311499613	0.254500071779024	0.0491368098277575	0.234955835526226
21_34089811_35134878	ENSG00000238197.1	PAXBP1-AS1	Brain_Putamen_basal_ganglia	COVID19_HGI_B1_ALL_eur_leave_23andme_20210107	21_34603249_C_G	0.644493	4.743e-05	2433	0.587579640239163	0.138336565249988	0.208227835130478	0.0490071839321289	0.0168487754482414	0.0742335229859283
21_34089811_35134878	ENSG00000238197.1	PAXBP1-AS1	Cells_EBV-transformed_lymphocytes	COVID19_HGI_B1_ALL_leave_UKBB_23andme_20210107	21_34603249_C_G	0.336939	9.552e-06	2149	0.416450417540392	0.0906544076925817	0.378110431619369	0.0822759144003292	0.0325088287473281	0.158843148754203
21_34089811_35134878	ENSG00000238197.1	PAXBP1-AS1	Adipose_Visceral_Omentum	COVID19_HGI_C2_ALL_eur_leave_ukbb_23andme_20210107	21_34611571_C_G	0.0992838	3.045e-07	2581	0.421300278668303	0.127157466021388	0.310994662555388	0.0938181342480148	0.0467294585069055	0.601943324149733
21_34089811_35134878	ENSG00000238197.1	PAXBP1-AS1	Pancreas	COVID19_HGI_A2_ALL_leave_23andme_20210107	21_34615210_T_C	0.78846	1.301e-14	2303	2.89421446201637e-08	6.81479680998666e-09	0.775620100133613	0.182587845609307	0.0417920185001392	0.347139768601482
21_34089811_35134878	ENSG00000238197.1	PAXBP1-AS1	Adipose_Subcutaneous	COVID19_HGI_A2_ALL_eur_leave_23andme_20210107	21_34615210_T_C	0.801998	2.437e-12	2621	2.50230220471402e-06	7.91027811676316e-07	0.733847271208829	0.231949610905971	0.0341998245551824	0.175429279873499
21_34089811_35134878	ENSG00000238197.1	PAXBP1-AS1	Heart_Atrial_Appendage	COVID19_HGI_A2_ALL_eur_leave_ukbb_23andme_20210107	21_34619445_A_G	0.273295	4.311e-10	2624	0.000263651353154951	5.74539703342371e-05	0.77216382712454	0.168207902868223	0.0593071646837473	0.160589139891029
21_34089811_35134878	ENSG00000238197.1	PAXBP1-AS1	Heart_Atrial_Appendage	COVID19_HGI_C2_ALL_leave_23andme_20210107	21_34611571_C_G	0.290728	3.657e-09	2476	0.0121027771566177	0.00246619200450123	0.768993503204726	0.156638585616762	0.0597989420173936	0.463072503817735
21_34089811_35134878	ENSG00000238197.1	PAXBP1-AS1	Brain_Hippocampus	COVID19_HGI_B1_ALL_leave_UKBB_23andme_20210107	21_34603249_C_G	0.120002	9.552e-06	2153	0.405823427229497	0.0928120837760848	0.368509437424671	0.0842297245258215	0.0486253270439259	0.155009686531112
21_34089811_35134878	ENSG00000238197.1	PAXBP1-AS1	Nerve_Tibial	COVID19_HGI_B2_ALL_eur_leave_ukbb_23andme_20210107	21_34615210_T_C	0.720902	6.72e-15	2454	9.53927136401552e-09	1.96731089820441e-09	0.799316147462439	0.164809354043306	0.035874486987672	0.19448071282105
21_34089811_35134878	ENSG00000238197.1	PAXBP1-AS1	Stomach	COVID19_HGI_B1_ALL_eur_leave_ukbb_23andme_20210107	21_34603249_C_G	0.0801231	2.415e-05	2440	0.434480427012617	0.171464537162587	0.257056502796158	0.101409888611332	0.0355886444173065	0.13447078979667
21_34089811_35134878	ENSG00000238197.1	PAXBP1-AS1	Colon_Transverse	COVID19_HGI_B2_ALL_eur_leave_ukbb_23andme_20210107	21_34615210_T_C	0.382196	6.72e-15	2454	9.46394401129609e-09	1.91319453422009e-09	0.79300430591012	0.160263969815912	0.0467317128968302	0.2149942524975
21_34089811_35134878	ENSG00000238197.1	PAXBP1-AS1	Testis	COVID19_HGI_B1_ALL_leave_23andme_20210107	21_34603249_C_G	0.469102	7.499e-06	2326	0.393749281812034	0.0846922266071953	0.406507053388099	0.0874086754052878	0.0276427627873839	0.137295456003301
21_34089811_35134878	ENSG00000238197.1	PAXBP1-AS1	Colon_Transverse	COVID19_HGI_B1_ALL_leave_UKBB_23andme_20210107	21_34603249_C_G	0.748613	9.552e-06	2153	0.435876589251797	0.0764561677913761	0.395799320380115	0.0694038368372802	0.0224640857394319	0.147066602583475
3_196626406_197627009	ENSG00000238491.1	snoU13:ENSG00000238491.1	Brain_Substantia_nigra	COVID19_HGI_A2_ALL_leave_UKBB_23andme_20210107	3_197127009_A_T	0.418083	3.152e-08	2338	0.0290414356203885	0.00660218703144154	0.729852884318009	0.165853769218924	0.0686497238112369	0.461386627269256
3_196626406_197627009	ENSG00000238491.1	snoU13:ENSG00000238491.1	Brain_Substantia_nigra	COVID19_HGI_C2_ALL_leave_UKBB_23andme_20210107	3_196685228_A_G	0.990199	0.0006744	2551	0.787313405130928	0.195817481656656	0.0125485066305289	0.00311981423283447	0.00120079234905299	0.0535543513471782
3_196626406_197627009	ENSG00000238491.1	snoU13:ENSG00000238491.1	Brain_Spinal_cord_cervical_c-1	COVID19_HGI_C2_ALL_eur_leave_23andme_20210107	3_197061015_T_A	1.15695e-08	0.1343	2834	0.595937560661513	0.391782474529547	0.00672628358591161	0.00442087413059867	0.00113280709242997	0.117548077928506
3_196626406_197627009	ENSG00000238491.1	snoU13:ENSG00000238491.1	Brain_Substantia_nigra	COVID19_HGI_C2_ALL_eur_leave_23andme_20210107	3_197063044_T_A	0.0126558	0.003294	2821	0.774041210150699	0.214081255226552	0.00865268297500688	0.00239229226145658	0.000832559386285069	0.0175809908803216
3_196626406_197627009	ENSG00000238491.1	snoU13:ENSG00000238491.1	Brain_Spinal_cord_cervical_c-1	COVID19_HGI_B1_ALL_leave_UKBB_23andme_20210107	3_197061015_T_A	1.15695e-08	0.2358	2372	0.579790183946119	0.352433654068829	0.0382713635688487	0.023257541752257	0.00624725666394624	0.139365682122671
3_196626406_197627009	ENSG00000238491.1	snoU13:ENSG00000238491.1	Brain_Substantia_nigra	COVID19_HGI_B2_ALL_leave_23andme_20210107	3_197207605_T_C	0.251296	0.001108	2455	0.794082604154112	0.189983373738321	0.0118758217068043	0.0028400589019353	0.00121814149882716	0.0332988469710132
3_196626406_197627009	ENSG00000238491.1	snoU13:ENSG00000238491.1	Brain_Substantia_nigra	COVID19_HGI_B2_ALL_leave_UKBB_23andme_20210107	3_197225482_G_A	0.0785456	0.001806	2210	0.809998788273331	0.1738662477845	0.0122491388426415	0.00262801996662937	0.0012578051328989	0.0262675947087676
3_196626406_197627009	ENSG00000238491.1	snoU13:ENSG00000238491.1	Brain_Spinal_cord_cervical_c-1	COVID19_HGI_C2_ALL_leave_23andme_20210107	3_197058204_T_C	1.31952e-08	0.5992	2692	0.602440737566455	0.387505060431278	0.00562509426742669	0.00361739063560998	0.000811717099230457	0.0783251994280813
3_196626406_197627009	ENSG00000238491.1	snoU13:ENSG00000238491.1	Brain_Substantia_nigra	COVID19_HGI_B2_ALL_eur_leave_ukbb_23andme_20210107	3_196706092_C_T	0.830148	0.0001443	2614	0.765499114522458	0.196063856240304	0.0282895902973145	0.00724278127445987	0.00290465766546363	0.145210634495588
3_196626406_197627009	ENSG00000238491.1	snoU13:ENSG00000238491.1	Brain_Spinal_cord_cervical_c-1	COVID19_HGI_A2_ALL_eur_leave_23andme_20210107	3_197126406_C_T	0.645451	4.064e-07	2991	0.147099279253684	0.0990168904803716	0.425753433537929	0.286545686921652	0.0415847098063634	0.233992661449775
3_196626406_197627009	ENSG00000238491.1	snoU13:ENSG00000238491.1	Brain_Substantia_nigra	COVID19_HGI_C2_ALL_eur_leave_ukbb_23andme_20210107	3_196685228_A_G	0.990199	2.137e-05	2821	0.725331879698809	0.200609421340143	0.0541654943884748	0.0149759608756914	0.00491724369688226	0.31639659391465
3_196626406_197627009	ENSG00000238491.1	snoU13:ENSG00000238491.1	Brain_Substantia_nigra	COVID19_HGI_A2_ALL_eur_leave_23andme_20210107	3_197126406_C_T	0.589531	4.064e-07	2975	0.188652962014919	0.0550164538633749	0.546064304696197	0.159196478209073	0.051069801216437	0.240193041742562
3_196626406_197627009	ENSG00000238491.1	snoU13:ENSG00000238491.1	Brain_Spinal_cord_cervical_c-1	COVID19_HGI_C2_ALL_leave_UKBB_23andme_20210107	3_197058204_T_C	1.31952e-08	0.8607	2554	0.603209717721376	0.379494676261756	0.00983884788175471	0.00618860293271634	0.00126815520239637	0.0503435682471456
3_196626406_197627009	ENSG00000238491.1	snoU13:ENSG00000238491.1	Brain_Spinal_cord_cervical_c-1	COVID19_HGI_B1_ALL_leave_23andme_20210107	3_197061015_T_A	1.15695e-08	0.4409	2584	0.575143259793315	0.362715700614854	0.0347464664606519	0.0219074688620322	0.00548710426914653	0.0875447887073664
3_196626406_197627009	ENSG00000238491.1	snoU13:ENSG00000238491.1	Brain_Spinal_cord_cervical_c-1	COVID19_HGI_B2_ALL_leave_23andme_20210107	3_197058204_T_C	1.31952e-08	0.8213	2455	0.608003975679814	0.376254976666818	0.00900853122380345	0.00557364794363177	0.00115886848593247	0.055842332835342
3_196626406_197627009	ENSG00000238491.1	snoU13:ENSG00000238491.1	Brain_Spinal_cord_cervical_c-1	COVID19_HGI_B1_ALL_eur_leave_ukbb_23andme_20210107	3_197061015_T_A	1.15695e-08	0.1993	2688	0.55912039157581	0.357955131440037	0.0459998013891412	0.0294421050326704	0.00748257056234235	0.143818111492441
3_196626406_197627009	ENSG00000238491.1	snoU13:ENSG00000238491.1	Brain_Substantia_nigra	COVID19_HGI_C2_ALL_leave_23andme_20210107	3_196830086_C_A	0.869086	0.001947	2689	0.783706260426238	0.206373332190508	0.00729595311499789	0.0019205390706999	0.000703915197556387	0.0116148737598432
3_196626406_197627009	ENSG00000238491.1	snoU13:ENSG00000238491.1	Brain_Spinal_cord_cervical_c-1	COVID19_HGI_A2_ALL_leave_UKBB_23andme_20210107	3_197127009_A_T	0.390919	3.152e-08	2336	0.0224908475198504	0.0136962824865067	0.56522619140592	0.344152140133094	0.0544345384546288	0.457547704914181
3_196626406_197627009	ENSG00000238491.1	snoU13:ENSG00000238491.1	Brain_Substantia_nigra	COVID19_HGI_B1_ALL_leave_UKBB_23andme_20210107	3_197140043_T_C	0.83061	0.001468	2368	0.758358667812944	0.174955692562945	0.0501995704567965	0.0115762865409548	0.00490978262635918	0.0448311048159334
3_196626406_197627009	ENSG00000238491.1	snoU13:ENSG00000238491.1	Brain_Substantia_nigra	COVID19_HGI_A2_ALL_eur_leave_ukbb_23andme_20210107	3_197126406_C_T	0.589531	2.18e-07	2979	0.112278276211129	0.0327859633933617	0.617123474257226	0.180146272976206	0.0576660131620778	0.310982631914554
3_196626406_197627009	ENSG00000238491.1	snoU13:ENSG00000238491.1	Brain_Spinal_cord_cervical_c-1	COVID19_HGI_B2_ALL_leave_UKBB_23andme_20210107	3_197058204_T_C	1.31952e-08	0.5447	2210	0.61733534080006	0.366472118422993	0.00933454097955929	0.0055399960620558	0.00131800373533194	0.0687633415372213
3_196626406_197627009	ENSG00000238491.1	snoU13:ENSG00000238491.1	Brain_Spinal_cord_cervical_c-1	COVID19_HGI_C2_ALL_eur_leave_ukbb_23andme_20210107	3_196685228_A_G	0.62532	2.137e-05	2834	0.556905023556464	0.366121625166054	0.0433346034160666	0.0284839677048521	0.005154780156564	0.233631700742285
3_196626406_197627009	ENSG00000238491.1	snoU13:ENSG00000238491.1	Brain_Spinal_cord_cervical_c-1	COVID19_HGI_B2_ALL_eur_leave_ukbb_23andme_20210107	3_196706092_C_T	0.94952	0.0001443	2625	0.58816299098929	0.373853090115746	0.0217072640146036	0.0137952717127351	0.00248138316762516	0.130480719986844
3_196626406_197627009	ENSG00000238491.1	snoU13:ENSG00000238491.1	Brain_Substantia_nigra	COVID19_HGI_B1_ALL_eur_leave_23andme_20210107	3_197046036_T_C	0.0808484	0.001157	2674	0.734302775052162	0.192356435821212	0.0539359548597724	0.0141236699876521	0.00528116427920177	0.0373740009868536
3_196626406_197627009	ENSG00000238491.1	snoU13:ENSG00000238491.1	Brain_Substantia_nigra	COVID19_HGI_A2_ALL_leave_23andme_20210107	3_197127009_A_T	0.418083	5.983e-08	2335	0.0564138603885165	0.0128105147258395	0.704795480323625	0.159979648165306	0.0660004963967133	0.373483508009776
3_196626406_197627009	ENSG00000238491.1	snoU13:ENSG00000238491.1	Brain_Substantia_nigra	COVID19_HGI_B2_ALL_eur_leave_23andme_20210107	3_197197831_T_C	0.0689121	0.0003594	2613	0.766082239611048	0.196114990768186	0.0277406037393588	0.00709855625985148	0.00296360962155561	0.0425764374670943
3_196626406_197627009	ENSG00000238491.1	snoU13:ENSG00000238491.1	Brain_Substantia_nigra	COVID19_HGI_B1_ALL_eur_leave_ukbb_23andme_20210107	3_197046036_T_C	0.0808484	0.0003785	2676	0.727869030701617	0.19080546389775	0.0597503247077453	0.0156571861395971	0.00591799455329068	0.0979539754162741
3_196626406_197627009	ENSG00000238491.1	snoU13:ENSG00000238491.1	Brain_Spinal_cord_cervical_c-1	COVID19_HGI_B2_ALL_eur_leave_23andme_20210107	3_197197831_T_C	0.663187	0.0003594	2624	0.588697055989759	0.374121715834986	0.0213082035583752	0.0135392009870337	0.00233382362984585	0.0348654271590642
3_196626406_197627009	ENSG00000238491.1	snoU13:ENSG00000238491.1	Brain_Spinal_cord_cervical_c-1	COVID19_HGI_A2_ALL_eur_leave_ukbb_23andme_20210107	3_197126406_C_T	0.645451	2.18e-07	2995	0.0877118338035254	0.0590774889386441	0.481995658325313	0.32459706966274	0.0466179492697779	0.305724158078399
3_196626406_197627009	ENSG00000238491.1	snoU13:ENSG00000238491.1	Brain_Spinal_cord_cervical_c-1	COVID19_HGI_B1_ALL_eur_leave_23andme_20210107	3_197061015_T_A	1.15695e-08	0.4837	2686	0.564562574685736	0.361310636955804	0.0413252538419308	0.0264411131758948	0.00636042134063454	0.0774789970697111
3_196626406_197627009	ENSG00000238491.1	snoU13:ENSG00000238491.1	Brain_Spinal_cord_cervical_c-1	COVID19_HGI_A2_ALL_leave_23andme_20210107	3_197127009_A_T	0.390919	5.983e-08	2333	0.0436463064928925	0.0265685334889307	0.545285142382297	0.331875268594226	0.0526247490416528	0.367967668578699
3_196626406_197627009	ENSG00000238491.1	snoU13:ENSG00000238491.1	Brain_Substantia_nigra	COVID19_HGI_B1_ALL_leave_23andme_20210107	3_197333067_A_C	0.173566	0.004073	2577	0.749906866650188	0.188974671262458	0.0452958471658251	0.0114100286041635	0.00441258631736547	0.0183001454404201
7_107107902_108107902	ENSG00000238832.1	snoU109	Uterus	COVID19_HGI_B1_ALL_leave_23andme_20210107	7_107532072_G_A	0.886742	0.002329	2509	0.752515651592222	0.204101538274907	0.0314230604319176	0.00851929918671412	0.00344045051423919	0.0241031639568538
7_107107902_108107902	ENSG00000238832.1	snoU109	Artery_Aorta	COVID19_HGI_B2_ALL_leave_UKBB_23andme_20210107	7_107607902_C_T	0.366075	0.0001896	2250	0.772770890197909	0.205453498312632	0.016036919361739	0.00426219495683929	0.00147649717088074	0.0714964399311515
7_107107902_108107902	ENSG00000238832.1	snoU109	Vagina	COVID19_HGI_B1_ALL_eur_leave_ukbb_23andme_20210107	7_107368974_C_A	0.00732016	0.0006745	2646	0.734097918651607	0.192173803293803	0.0536516255647433	0.0140390054946745	0.0060376469951725	0.144447758259502
7_107107902_108107902	ENSG00000238832.1	snoU109	Uterus	COVID19_HGI_C2_ALL_leave_23andme_20210107	7_107440930_T_C	0.146827	0.0009027	2650	0.768364886334498	0.221097626600983	0.00757381878204084	0.00217858748918928	0.000785080793289612	0.0538208108661245
7_107107902_108107902	ENSG00000238832.1	snoU109	Artery_Coronary	COVID19_HGI_B2_ALL_leave_UKBB_23andme_20210107	7_107607902_C_T	0.340444	0.0001896	2250	0.812167149308101	0.165861111816818	0.0168544897936978	0.00344035399556207	0.00167689508582126	0.0739432340801516
7_107107902_108107902	ENSG00000238832.1	snoU109	Artery_Aorta	COVID19_HGI_B1_ALL_leave_23andme_20210107	7_107462031_T_A	0.11357	0.002457	2525	0.709472775449518	0.242834561245601	0.0326578396377945	0.0111740906050261	0.00386073306205971	0.0243605682878428
7_107107902_108107902	ENSG00000238832.1	snoU109	Artery_Coronary	COVID19_HGI_B1_ALL_eur_leave_23andme_20210107	7_107916960_T_C	0.102444	0.0009081	2652	0.753597667224082	0.186108271446985	0.0449704088731325	0.0111016577414476	0.0042219947143529	0.0605932763526408
7_107107902_108107902	ENSG00000238832.1	snoU109	Artery_Coronary	COVID19_HGI_C2_ALL_eur_leave_23andme_20210107	7_107312196_G_A	0.354172	0.004425	2798	0.786185818713912	0.204562480694083	0.006834484177775	0.00177766655079502	0.000639549863434332	0.0226458119243627
7_107107902_108107902	ENSG00000238832.1	snoU109	Thyroid	COVID19_HGI_C2_ALL_eur_leave_23andme_20210107	7_107129459_T_A	0.27827	0.002993	2801	0.781408621710225	0.20923442388295	0.00680207371393474	0.00182062775306102	0.000734252939829668	0.0198186772330793
7_107107902_108107902	ENSG00000238832.1	snoU109	Artery_Coronary	COVID19_HGI_B1_ALL_leave_23andme_20210107	7_107462031_T_A	0.757422	0.002457	2524	0.772310970708114	0.180563414793005	0.0355075612084168	0.00829821509518128	0.00331983819528394	0.0259965516062285
7_107107902_108107902	ENSG00000238832.1	snoU109	Uterus	COVID19_HGI_B1_ALL_eur_leave_ukbb_23andme_20210107	7_107368974_C_A	0.148242	0.0006745	2634	0.722070601962513	0.204894069962808	0.0525966453543553	0.0149192548306859	0.00551942788963732	0.0490974978297793
7_107107902_108107902	ENSG00000238832.1	snoU109	Uterus	COVID19_HGI_A2_ALL_eur_leave_ukbb_23andme_20210107	7_107607902_C_T	0.418427	6.593e-09	2868	0.0134956067705998	0.00417410457211505	0.701230328960265	0.216821762717851	0.0642781969791691	0.999450677066721
7_107107902_108107902	ENSG00000238832.1	snoU109	Artery_Coronary	COVID19_HGI_C2_ALL_leave_UKBB_23andme_20210107	7_107440930_T_C	0.836422	0.0009367	2579	0.79963592975337	0.190704025479214	0.00724466397159688	0.00172708121554629	0.000688299580272341	0.0610777877422618
7_107107902_108107902	ENSG00000238832.1	snoU109	Artery_Coronary	COVID19_HGI_B2_ALL_eur_leave_ukbb_23andme_20210107	7_107607902_C_T	0.340444	3.475e-05	2662	0.779182353555296	0.192871037074108	0.0208215612577234	0.00515198877636899	0.00197305933650396	0.323972417328317
7_107107902_108107902	ENSG00000238832.1	snoU109	Vagina	COVID19_HGI_B2_ALL_eur_leave_23andme_20210107	7_107607902_C_T	0.200635	6.456e-05	2660	0.77734051340088	0.204453835357242	0.0133501940857779	0.00350998365001952	0.00134547350608074	0.268126539323877
7_107107902_108107902	ENSG00000238832.1	snoU109	Uterus	COVID19_HGI_C2_ALL_eur_leave_23andme_20210107	7_107129459_T_A	0.0131637	0.002993	2778	0.761920942157755	0.228941671814957	0.00650861955542591	0.00195503342734248	0.0006737330445196	0.0238037977866642
7_107107902_108107902	ENSG00000238832.1	snoU109	Vagina	COVID19_HGI_A2_ALL_leave_23andme_20210107	7_107607902_C_T	0.200635	2.029e-07	2472	0.31592019078487	0.0771728885006428	0.449129392217522	0.109665079423386	0.0481124490735798	0.993913553495829
7_107107902_108107902	ENSG00000238832.1	snoU109	Uterus	COVID19_HGI_B2_ALL_eur_leave_ukbb_23andme_20210107	7_107607902_C_T	0.418427	3.475e-05	2644	0.75610187094824	0.21603280571952	0.0201462280381122	0.00575419883618883	0.00196489645793894	0.316061284865103
7_107107902_108107902	ENSG00000238832.1	snoU109	Thyroid	COVID19_HGI_B1_ALL_leave_UKBB_23andme_20210107	7_107462031_T_A	0.211464	0.004466	2296	0.78005654625224	0.172172243022526	0.0363187378122106	0.00801274651409616	0.00343972639892705	0.0171818893533784
7_107107902_108107902	ENSG00000238832.1	snoU109	Thyroid	COVID19_HGI_B2_ALL_eur_leave_ukbb_23andme_20210107	7_107607902_C_T	0.426337	3.475e-05	2665	0.77425857517376	0.197981318098144	0.0207368968755353	0.00530079318771501	0.00172241666484549	0.281230535752453
7_107107902_108107902	ENSG00000238832.1	snoU109	Artery_Coronary	COVID19_HGI_B1_ALL_eur_leave_ukbb_23andme_20210107	7_107262878_T_C	0.703559	0.001114	2654	0.743235612816507	0.183665066762469	0.0546152527039502	0.0134912846572902	0.00499278305978355	0.0367758434967556
7_107107902_108107902	ENSG00000238832.1	snoU109	Thyroid	COVID19_HGI_C2_ALL_eur_leave_ukbb_23andme_20210107	7_107312196_G_A	0.833392	0.007145	2801	0.782360295091077	0.209489249368663	0.00598846212320191	0.00160294568395345	0.000559047733104729	0.0167756063169323
7_107107902_108107902	ENSG00000238832.1	snoU109	Artery_Coronary	COVID19_HGI_A2_ALL_eur_leave_ukbb_23andme_20210107	7_107607902_C_T	0.340444	6.593e-09	2886	0.0139022633475934	0.00373235855793145	0.722363112383729	0.193867621106478	0.0661346446042689	0.999464884382838
7_107107902_108107902	ENSG00000238832.1	snoU109	Uterus	COVID19_HGI_B1_ALL_leave_UKBB_23andme_20210107	7_107368974_C_A	0.148242	0.003221	2283	0.765449733429224	0.188744999680024	0.0338678533254167	0.00834756331617877	0.00358985024915704	0.0171412323435109
7_107107902_108107902	ENSG00000238832.1	snoU109	Vagina	COVID19_HGI_C2_ALL_eur_leave_23andme_20210107	7_107312196_G_A	0.0972842	0.004425	2793	0.776485498054169	0.214263992052709	0.00673348195517439	0.00185738242706611	0.00065964551088238	0.0232343892720677
7_107107902_108107902	ENSG00000238832.1	snoU109	Uterus	COVID19_HGI_B2_ALL_leave_UKBB_23andme_20210107	7_107607902_C_T	0.418427	0.0001896	2244	0.787556347725617	0.190652423630074	0.0162773657360635	0.00393886588299013	0.00157499702525549	0.0764332624105328
7_107107902_108107902	ENSG00000238832.1	snoU109	Artery_Aorta	COVID19_HGI_B2_ALL_eur_leave_ukbb_23andme_20210107	7_107607902_C_T	0.366075	3.475e-05	2665	0.715063100803912	0.257003587425652	0.0191514698788367	0.00688140322754634	0.00190043866405249	0.2761893655256
7_107107902_108107902	ENSG00000238832.1	snoU109	Uterus	COVID19_HGI_A2_ALL_leave_23andme_20210107	7_107607902_C_T	0.418427	2.029e-07	2468	0.312214728348373	0.0839343980424946	0.443855348015377	0.119283355758323	0.0407121698354327	0.993198607439275
7_107107902_108107902	ENSG00000238832.1	snoU109	Thyroid	COVID19_HGI_C2_ALL_leave_UKBB_23andme_20210107	7_107440930_T_C	0.974137	0.0009367	2580	0.794122828279127	0.196206594790162	0.00719839295889115	0.0017778367819128	0.000694347189907046	0.0559604636890016
7_107107902_108107902	ENSG00000238832.1	snoU109	Vagina	COVID19_HGI_A2_ALL_eur_leave_23andme_20210107	7_107607902_C_T	0.200635	2.414e-09	2862	0.00678698725517186	0.00191961455773187	0.713233200082352	0.201652692972027	0.0764075051327168	0.999844220615326
7_107107902_108107902	ENSG00000238832.1	snoU109	Uterus	COVID19_HGI_A2_ALL_eur_leave_23andme_20210107	7_107607902_C_T	0.418427	2.414e-09	2849	0.0067427035335479	0.0020717925262998	0.708579438967187	0.217656262265691	0.0649498027072734	0.999829221647319
7_107107902_108107902	ENSG00000238832.1	snoU109	Uterus	COVID19_HGI_C2_ALL_eur_leave_ukbb_23andme_20210107	7_107312196_G_A	0.0328625	0.007145	2778	0.762808419314654	0.229208340563322	0.00568866289861842	0.00170874110627287	0.000585836117132482	0.0188532581120222
7_107107902_108107902	ENSG00000238832.1	snoU109	Artery_Aorta	COVID19_HGI_B1_ALL_leave_UKBB_23andme_20210107	7_107368974_C_A	0.00516132	0.003221	2296	0.736705776822901	0.214651813000355	0.0343003646103881	0.00998964477124407	0.00435240079511198	0.0927745878788322
7_107107902_108107902	ENSG00000238832.1	snoU109	Thyroid	COVID19_HGI_B1_ALL_eur_leave_ukbb_23andme_20210107	7_107262878_T_C	0.726235	0.001114	2658	0.737914045962969	0.188854819957191	0.0544389523042922	0.0139277318902054	0.00486444988534275	0.0345399973738108
7_107107902_108107902	ENSG00000238832.1	snoU109	Uterus	COVID19_HGI_A2_ALL_leave_UKBB_23andme_20210107	7_107607902_C_T	0.418427	5.721e-07	2473	0.452417165392271	0.121830422875877	0.312809205621275	0.08420696637173	0.0287362397388475	0.97963282356468
7_107107902_108107902	ENSG00000238832.1	snoU109	Vagina	COVID19_HGI_A2_ALL_leave_UKBB_23andme_20210107	7_107607902_C_T	0.200635	5.721e-07	2477	0.458821248265541	0.112294178898913	0.317252763784728	0.0776119888319318	0.0340198202188863	0.980815745580501
7_107107902_108107902	ENSG00000238832.1	snoU109	Artery_Aorta	COVID19_HGI_C2_ALL_leave_23andme_20210107	7_107440930_T_C	0.644082	0.0009027	2665	0.726798577322622	0.262517057150169	0.00725335789812542	0.00261907510259575	0.000811932526487079	0.0442569208769768
7_107107902_108107902	ENSG00000238832.1	snoU109	Thyroid	COVID19_HGI_A2_ALL_leave_UKBB_23andme_20210107	7_107607902_C_T	0.426337	5.721e-07	2477	0.467524129914227	0.110295256885644	0.323270386696427	0.0762411814448509	0.0226690450588515	0.977482537482963
7_107107902_108107902	ENSG00000238832.1	snoU109	Artery_Coronary	COVID19_HGI_B2_ALL_leave_23andme_20210107	7_107607902_C_T	0.340444	0.0004541	2500	0.800574528125591	0.184656042342953	0.0111311885177855	0.00256638582183427	0.00107185519183572	0.0442159190604091
7_107107902_108107902	ENSG00000238832.1	snoU109	Artery_Coronary	COVID19_HGI_B1_ALL_leave_UKBB_23andme_20210107	7_107462031_T_A	0.757422	0.004466	2295	0.785183572918409	0.167125343470089	0.0365397085799963	0.00777405404328637	0.00337732098822009	0.0159271354800485
7_107107902_108107902	ENSG00000238832.1	snoU109	Thyroid	COVID19_HGI_B1_ALL_eur_leave_23andme_20210107	7_107532072_G_A	0.212335	0.0007729	2656	0.748148240411886	0.191374965141132	0.0448387812856941	0.0114655065516427	0.00417250660964553	0.0627795197408339
7_107107902_108107902	ENSG00000238832.1	snoU109	Vagina	COVID19_HGI_A2_ALL_eur_leave_ukbb_23andme_20210107	7_107607902_C_T	0.200635	6.593e-09	2881	0.0135872950938244	0.00386817584493891	0.705996922526209	0.200915088848063	0.0756325176869652	0.999490836040681
7_107107902_108107902	ENSG00000238832.1	snoU109	Uterus	COVID19_HGI_B2_ALL_leave_23andme_20210107	7_107607902_C_T	0.418427	0.0004541	2488	0.77592055578075	0.209429737266616	0.0106984648379114	0.00288657203894967	0.00106467007577336	0.0431953302031233
7_107107902_108107902	ENSG00000238832.1	snoU109	Vagina	COVID19_HGI_B1_ALL_leave_UKBB_23andme_20210107	7_107368974_C_A	0.00732016	0.003221	2294	0.777155891223102	0.174838665442324	0.0361415634413076	0.0081271193398004	0.00373676055346627	0.0529255454937454
7_107107902_108107902	ENSG00000238832.1	snoU109	Artery_Coronary	COVID19_HGI_A2_ALL_eur_leave_23andme_20210107	7_107607902_C_T	0.340444	2.414e-09	2867	0.00694510292248964	0.00185179023443899	0.729849605557454	0.19453481461727	0.0668186866683477	0.999835985707775
7_107107902_108107902	ENSG00000238832.1	snoU109	Artery_Aorta	COVID19_HGI_C2_ALL_leave_UKBB_23andme_20210107	7_107440930_T_C	0.644082	0.0009367	2580	0.73556058981423	0.254724840001052	0.00666755063826913	0.00230823588552433	0.000738783660923596	0.0516472059146776
7_107107902_108107902	ENSG00000238832.1	snoU109	Thyroid	COVID19_HGI_A2_ALL_leave_23andme_20210107	7_107607902_C_T	0.426337	2.029e-07	2472	0.323462426587762	0.0762144451126817	0.459851846435148	0.108318463603606	0.0321528182608028	0.992420599242933
7_107107902_108107902	ENSG00000238832.1	snoU109	Artery_Aorta	COVID19_HGI_A2_ALL_eur_leave_23andme_20210107	7_107607902_C_T	0.366075	2.414e-09	2873	0.00642871983600698	0.00247619804256984	0.675584676975825	0.260164650977993	0.0553457541676051	0.999759571012077
7_107107902_108107902	ENSG00000238832.1	snoU109	Vagina	COVID19_HGI_B2_ALL_leave_23andme_20210107	7_107607902_C_T	0.200635	0.0004541	2499	0.789939698053759	0.195384000843439	0.0109043226213086	0.00269600354326811	0.00107597493822478	0.0508566912829786
7_107107902_108107902	ENSG00000238832.1	snoU109	Artery_Coronary	COVID19_HGI_A2_ALL_leave_UKBB_23andme_20210107	7_107607902_C_T	0.340444	5.721e-07	2477	0.467531579235154	0.10619247652939	0.323275537542559	0.0733973727206376	0.0296030339722596	0.981538490218259
7_107107902_108107902	ENSG00000238832.1	snoU109	Vagina	COVID19_HGI_B2_ALL_leave_UKBB_23andme_20210107	7_107607902_C_T	0.200635	0.0001896	2250	0.800354659451415	0.177678303743636	0.016609351228444	0.00368559494492861	0.00167209063157702	0.0855115723085918
7_107107902_108107902	ENSG00000238832.1	snoU109	Thyroid	COVID19_HGI_C2_ALL_leave_23andme_20210107	7_107440930_T_C	0.974137	0.0009027	2665	0.788571101136817	0.20071772802676	0.00786983987466613	0.00200229851253586	0.000839032449220546	0.0438302362439525
7_107107902_108107902	ENSG00000238832.1	snoU109	Artery_Coronary	COVID19_HGI_A2_ALL_leave_23andme_20210107	7_107607902_C_T	0.340444	2.029e-07	2472	0.322506945669087	0.0731159563954258	0.458493482592641	0.103903655726715	0.0419799596161308	0.993762116070055
7_107107902_108107902	ENSG00000238832.1	snoU109	Uterus	COVID19_HGI_C2_ALL_leave_UKBB_23andme_20210107	7_107440930_T_C	0.146827	0.0009367	2567	0.774665072349723	0.215796440072337	0.00690558675116653	0.0019229614519173	0.000709939374856168	0.06295763209861
7_107107902_108107902	ENSG00000238832.1	snoU109	Artery_Coronary	COVID19_HGI_B2_ALL_eur_leave_23andme_20210107	7_107607902_C_T	0.340444	6.456e-05	2662	0.787050270923465	0.194818582954078	0.0135282655900255	0.00334739660278244	0.00125548392964851	0.248628924702226
7_107107902_108107902	ENSG00000238832.1	snoU109	Artery_Aorta	COVID19_HGI_C2_ALL_eur_leave_ukbb_23andme_20210107	7_107312196_G_A	0.590484	0.007145	2801	0.72039843262236	0.271345114733699	0.0055141841354191	0.00207630541709533	0.000665963091426848	0.0134954831906841
7_107107902_108107902	ENSG00000238832.1	snoU109	Artery_Coronary	COVID19_HGI_C2_ALL_eur_leave_ukbb_23andme_20210107	7_107312196_G_A	0.354172	0.007145	2798	0.78706483001159	0.204791196002005	0.00601254528177315	0.00156387325338582	0.000567555451246342	0.018284057484408
7_107107902_108107902	ENSG00000238832.1	snoU109	Vagina	COVID19_HGI_B2_ALL_eur_leave_ukbb_23andme_20210107	7_107607902_C_T	0.200635	3.475e-05	2660	0.769510872989384	0.202394506164949	0.0205508508787764	0.00540308419262304	0.00214068577426798	0.345075578947639
7_107107902_108107902	ENSG00000238832.1	snoU109	Thyroid	COVID19_HGI_B2_ALL_leave_23andme_20210107	7_107607902_C_T	0.426337	0.0004541	2500	0.794895555426939	0.190409736656916	0.0110522280794063	0.00264646102595987	0.000996018810778703	0.0360297399297915
7_107107902_108107902	ENSG00000238832.1	snoU109	Thyroid	COVID19_HGI_A2_ALL_eur_leave_ukbb_23andme_20210107	7_107607902_C_T	0.426337	6.593e-09	2892	0.0140455955983394	0.00387519727184228	0.72981225467285	0.201305145769103	0.0509618066878657	0.999337056358218
7_107107902_108107902	ENSG00000238832.1	snoU109	Artery_Aorta	COVID19_HGI_B2_ALL_eur_leave_23andme_20210107	7_107607902_C_T	0.366075	6.456e-05	2665	0.722120026187629	0.2595399442	0.0125047868497579	0.00449305148778343	0.00134219127482898	0.190924948774765
7_107107902_108107902	ENSG00000238832.1	snoU109	Artery_Coronary	COVID19_HGI_C2_ALL_leave_23andme_20210107	7_107440930_T_C	0.836422	0.0009027	2664	0.793470668817177	0.195909632271431	0.00791519401110634	0.00195352762307035	0.00075097727721566	0.0529436635079852
7_107107902_108107902	ENSG00000238832.1	snoU109	Artery_Aorta	COVID19_HGI_A2_ALL_eur_leave_ukbb_23andme_20210107	7_107607902_C_T	0.366075	6.593e-09	2892	0.0128653549015334	0.00498357645021851	0.668486686955772	0.258892963478731	0.054771418213745	0.999277722640511
7_107107902_108107902	ENSG00000238832.1	snoU109	Vagina	COVID19_HGI_B1_ALL_eur_leave_23andme_20210107	7_107532072_G_A	0.424734	0.0007729	2644	0.745062029897417	0.194930941428602	0.0441650222769394	0.0115506248874678	0.00429138150957344	0.0564275899130277
7_107107902_108107902	ENSG00000238832.1	snoU109	Thyroid	COVID19_HGI_B2_ALL_leave_UKBB_23andme_20210107	7_107607902_C_T	0.426337	0.0001896	2250	0.803171667968817	0.175098213438975	0.0166678111665808	0.00363229372631664	0.00143001369931091	0.0653932152885944
7_107107902_108107902	ENSG00000238832.1	snoU109	Vagina	COVID19_HGI_C2_ALL_leave_UKBB_23andme_20210107	7_107440930_T_C	0.948684	0.0009367	2578	0.789225308305663	0.201104512050068	0.00714752432245893	0.00182057680865273	0.000702078513157359	0.061085636350583
7_107107902_108107902	ENSG00000238832.1	snoU109	Artery_Aorta	COVID19_HGI_B1_ALL_eur_leave_ukbb_23andme_20210107	7_107368974_C_A	0.00516132	0.0006745	2658	0.680644339523902	0.2430899255102	0.0502139306579721	0.0179256168180849	0.00812618748984042	0.214323256791517
7_107107902_108107902	ENSG00000238832.1	snoU109	Thyroid	COVID19_HGI_A2_ALL_eur_leave_23andme_20210107	7_107607902_C_T	0.426337	2.414e-09	2873	0.00701793778758066	0.00192325578491999	0.73750472165606	0.202060617706237	0.0514934670652026	0.999795062316671
7_107107902_108107902	ENSG00000238832.1	snoU109	Uterus	COVID19_HGI_B1_ALL_eur_leave_23andme_20210107	7_107532072_G_A	0.886742	0.0007729	2632	0.732604465228988	0.207771153012868	0.042834567429215	0.012143501679861	0.00464631264906863	0.0488400011231471
7_107107902_108107902	ENSG00000238832.1	snoU109	Artery_Aorta	COVID19_HGI_A2_ALL_leave_23andme_20210107	7_107607902_C_T	0.366075	2.029e-07	2472	0.297789740406323	0.100793392270179	0.423354154050831	0.143258585564737	0.0348041277079294	0.990311280970288
7_107107902_108107902	ENSG00000238832.1	snoU109	Artery_Aorta	COVID19_HGI_A2_ALL_leave_UKBB_23andme_20210107	7_107607902_C_T	0.366075	5.721e-07	2477	0.430697419024105	0.145956433436451	0.297806492303657	0.100897191638289	0.0246424635974984	0.97191463387032
7_107107902_108107902	ENSG00000238832.1	snoU109	Vagina	COVID19_HGI_C2_ALL_leave_23andme_20210107	7_107440930_T_C	0.948684	0.0009027	2662	0.783361112036036	0.206008246640499	0.00780989152606437	0.00205307701649057	0.00076767278090929	0.0528507375395436
7_107107902_108107902	ENSG00000238832.1	snoU109	Thyroid	COVID19_HGI_B1_ALL_leave_23andme_20210107	7_107532072_G_A	0.212335	0.002329	2525	0.767795071342305	0.18506938822904	0.0353424813217095	0.00851567727265445	0.00327738183429115	0.0291813205094072
7_107107902_108107902	ENSG00000238832.1	snoU109	Artery_Aorta	COVID19_HGI_B2_ALL_leave_23andme_20210107	7_107607902_C_T	0.366075	0.0004541	2500	0.7388150534886	0.246447084459948	0.0102724847609307	0.00342556053137476	0.0010398167591475	0.0376356390816149
7_107107902_108107902	ENSG00000238832.1	snoU109	Vagina	COVID19_HGI_C2_ALL_eur_leave_ukbb_23andme_20210107	7_107312196_G_A	0.0972842	0.007145	2793	0.777358262077351	0.214504823213362	0.0059086229241539	0.0016298313910789	0.000598460394053591	0.018349642103856
7_107107902_108107902	ENSG00000238832.1	snoU109	Thyroid	COVID19_HGI_B2_ALL_eur_leave_23andme_20210107	7_107607902_C_T	0.426337	6.456e-05	2665	0.781896154380077	0.199934280644289	0.0135399163499002	0.00346104747477726	0.00116860115095695	0.202371196384741
7_107107902_108107902	ENSG00000238832.1	snoU109	Uterus	COVID19_HGI_B2_ALL_eur_leave_23andme_20210107	7_107607902_C_T	0.418427	6.456e-05	2644	0.763607523573108	0.218177314624481	0.0131226351076492	0.0037480440450941	0.00134448264966752	0.225526156075386
7_107107902_108107902	ENSG00000238832.1	snoU109	Artery_Aorta	COVID19_HGI_C2_ALL_eur_leave_23andme_20210107	7_107601523_T_C	0.00209859	0.02229	2801	0.719586954271986	0.271039463477234	0.0062639230878092	0.00235861684630788	0.000751042316662627	0.0180672611894741
7_107107902_108107902	ENSG00000238832.1	snoU109	Artery_Aorta	COVID19_HGI_B1_ALL_eur_leave_23andme_20210107	7_107532072_G_A	0.16287	0.0007729	2656	0.691872660168609	0.24698799662102	0.0414660159726799	0.0147978603580214	0.00487546687966967	0.0526757206822501
7_107107902_108107902	ENSG00000238832.1	snoU109	Vagina	COVID19_HGI_B1_ALL_leave_23andme_20210107	7_107462031_T_A	0.316436	0.002457	2523	0.762711154202127	0.19014488996991	0.0350370081135166	0.00873139647341712	0.00337555124102913	0.0266375147054719
17_43205356_45363133	ENSG00000239291.1	RP5-867C24.1	Skin_Not_Sun_Exposed_Suprapubic	COVID19_HGI_B1_ALL_eur_leave_ukbb_23andme_20210107	17_45360317_A_G	0.290317	0.0004109	1695	0.799250470935947	0.104844499519685	0.079159440200564	0.0103776508289282	0.00636793851487532	0.0651843412774222
17_43205356_45363133	ENSG00000239291.1	RP5-867C24.1	Adipose_Visceral_Omentum	COVID19_HGI_B2_ALL_eur_leave_ukbb_23andme_20210107	17_44863133_T_C	0.150526	0.000207	1749	0.838231533330152	0.139504602641885	0.0175193664510256	0.00291387005672651	0.00183062752021107	0.0644100348241156
17_43205356_45363133	ENSG00000239291.1	RP5-867C24.1	Vagina	COVID19_HGI_C2_ALL_leave_UKBB_23andme_20210107	17_44863133_T_C	0.101112	0.0001428	1714	0.834595591010322	0.147101673896738	0.01417370392836	0.00249655418448377	0.00163247698009603	0.102791182547275
17_43205356_45363133	ENSG00000239291.1	RP5-867C24.1	Minor_Salivary_Gland	COVID19_HGI_B1_ALL_leave_23andme_20210107	17_44354231_A_G	0.391026	6.95e-05	1649	0.399774583345266	0.0697784290130207	0.418697906013882	0.0730426832893533	0.0387063983384784	0.0223253102644427
17_43205356_45363133	ENSG00000239291.1	RP5-867C24.1	Esophagus_Muscularis	COVID19_HGI_B1_ALL_eur_leave_23andme_20210107	17_44265839_C_T	0.938531	6.8e-06	1694	0.474732815888329	0.0588350370390908	0.396895655675977	0.0491680799553625	0.0203684114412415	0.19652311363045
17_43205356_45363133	ENSG00000239291.1	RP5-867C24.1	Pituitary	COVID19_HGI_A2_ALL_leave_UKBB_23andme_20210107	17_44863133_T_C	0.797039	0.001149	1693	0.864268419078879	0.121465162078502	0.0116687410827643	0.00163897803240563	0.000958699727449455	0.0231910553299108
17_43205356_45363133	ENSG00000239291.1	RP5-867C24.1	Cells_EBV-transformed_lymphocytes	COVID19_HGI_B1_ALL_eur_leave_ukbb_23andme_20210107	17_45359414_A_T	0.121776	0.0004106	1695	0.780375245296941	0.122084740263271	0.077289998330241	0.0120833616557576	0.00816665445378889	0.0679174222258316
17_43205356_45363133	ENSG00000239291.1	RP5-867C24.1	Cells_EBV-transformed_lymphocytes	COVID19_HGI_C2_ALL_eur_leave_23andme_20210107	17_44826056_C_G	0.805256	0.0001425	1847	0.814472274714048	0.138172458710175	0.0380371885200848	0.00645001194393867	0.00286806611175316	0.0281359635786092
17_43205356_45363133	ENSG00000239291.1	RP5-867C24.1	Thyroid	COVID19_HGI_B2_ALL_eur_leave_ukbb_23andme_20210107	17_44863133_T_C	0.109611	0.000207	1749	0.837282020013307	0.140542965492252	0.0174995212518336	0.00293566304319359	0.00173983019941337	0.0777790813380171
17_43205356_45363133	ENSG00000239291.1	RP5-867C24.1	Vagina	COVID19_HGI_A2_ALL_leave_UKBB_23andme_20210107	17_45351505_C_T	0.000398367	0.008883	1691	0.839236560086608	0.146093756208814	0.0113136815085471	0.00196809042931423	0.00138791176671712	0.0450128117694379
17_43205356_45363133	ENSG00000239291.1	RP5-867C24.1	Colon_Sigmoid	COVID19_HGI_C2_ALL_eur_leave_23andme_20210107	17_44863133_T_C	0.0809474	0.000293	1847	0.818753494729863	0.133204668599932	0.0382371285031796	0.0062172886601238	0.00358741950690147	0.0240486607322096
17_43205356_45363133	ENSG00000239291.1	RP5-867C24.1	Nerve_Tibial	COVID19_HGI_A2_ALL_eur_leave_ukbb_23andme_20210107	17_44941323_C_T	0.828805	0.000271	1888	0.836951466116936	0.145184498321938	0.0141349010954542	0.00245067796804252	0.00127845649762974	0.317461100735743
17_43205356_45363133	ENSG00000239291.1	RP5-867C24.1	Colon_Sigmoid	COVID19_HGI_B1_ALL_eur_leave_ukbb_23andme_20210107	17_45359414_A_T	0.1063	0.0004106	1694	0.785147549183949	0.117218522129297	0.0777161348532646	0.0115942988179104	0.00832349501557909	0.0721960685001731
17_43205356_45363133	ENSG00000239291.1	RP5-867C24.1	Esophagus_Mucosa	COVID19_HGI_C2_ALL_eur_leave_23andme_20210107	17_44863133_T_C	0.0564227	0.000293	1847	0.821807249960473	0.130638718020697	0.0383797438714458	0.00609796566463714	0.00307632248274682	0.0343546651913755
17_43205356_45363133	ENSG00000239291.1	RP5-867C24.1	Testis	COVID19_HGI_B1_ALL_leave_UKBB_23andme_20210107	17_45361047_G_A	0.0786469	0.001904	1500	0.796527974271815	0.156885484087613	0.0351490718512538	0.00691850110183229	0.00451896868748698	0.0330272394921295
17_43205356_45363133	ENSG00000239291.1	RP5-867C24.1	Cells_Transformed_fibroblasts	COVID19_HGI_C2_ALL_eur_leave_23andme_20210107	17_44826056_C_G	0.737016	0.0001425	1847	0.838122204977019	0.114972203997934	0.0391416789782963	0.00536699321734733	0.00239691882940371	0.0264260144274494
17_43205356_45363133	ENSG00000239291.1	RP5-867C24.1	Colon_Transverse	COVID19_HGI_B2_ALL_eur_leave_23andme_20210107	17_44246624_C_A	0.671848	3.741e-07	1749	0.195210334301381	0.0356544223381978	0.617468267392387	0.112739294151737	0.0389276818162964	0.141191381022249
17_43205356_45363133	ENSG00000239291.1	RP5-867C24.1	Cells_Transformed_fibroblasts	COVID19_HGI_A2_ALL_leave_UKBB_23andme_20210107	17_45074649_C_T	0.0226799	0.006931	1693	0.878841099112476	0.106959461910124	0.0118654911044477	0.00144320027763411	0.000890747595318142	0.036528248733691
17_43205356_45363133	ENSG00000239291.1	RP5-867C24.1	Artery_Tibial	COVID19_HGI_A2_ALL_leave_23andme_20210107	17_44863133_T_C	0.405669	5.84e-05	1686	0.714626435903845	0.248778904620087	0.0256421691017911	0.00892463707361084	0.00202785330066538	0.0956770592882377
17_43205356_45363133	ENSG00000239291.1	RP5-867C24.1	Skin_Sun_Exposed_Lower_leg	COVID19_HGI_C2_ALL_leave_UKBB_23andme_20210107	17_44863133_T_C	0.119348	0.0001428	1718	0.830261618894683	0.15156936329678	0.0141095794235846	0.00257430534184979	0.00148513304310274	0.0962317738525432
17_43205356_45363133	ENSG00000239291.1	RP5-867C24.1	Spleen	COVID19_HGI_B2_ALL_leave_23andme_20210107	17_44246624_C_A	0.5024	1.786e-08	1632	0.0104348776718753	0.00147996722318889	0.8078691538484	0.114513491028713	0.0657025102278227	0.105113242982239
17_43205356_45363133	ENSG00000239291.1	RP5-867C24.1	Artery_Aorta	COVID19_HGI_B2_ALL_eur_leave_ukbb_23andme_20210107	17_44863133_T_C	0.998631	0.000207	1749	0.847543691534528	0.130578015373425	0.0177139941947281	0.00272769491972715	0.00143660397759182	0.0408311053280137
17_43205356_45363133	ENSG00000239291.1	RP5-867C24.1	Cells_EBV-transformed_lymphocytes	COVID19_HGI_B1_ALL_eur_leave_23andme_20210107	17_44265839_C_T	0.698658	6.8e-06	1694	0.458211069992313	0.071647386913315	0.383082814113633	0.0598729003982769	0.0271858285824618	0.214961794687194
17_43205356_45363133	ENSG00000239291.1	RP5-867C24.1	Ovary	COVID19_HGI_A2_ALL_eur_leave_23andme_20210107	17_44941323_C_T	0.587352	0.0002752	1878	0.801534788969858	0.178830047553838	0.0144886029319594	0.00323062941433272	0.00191593113001283	0.156954244221892
17_43205356_45363133	ENSG00000239291.1	RP5-867C24.1	Vagina	COVID19_HGI_B2_ALL_leave_23andme_20210107	17_44863133_T_C	0.101112	1.71e-08	1629	0.00988888325728215	0.00165739839527753	0.765598119061182	0.128221279717042	0.0946343195692171	0.121293473720879
17_43205356_45363133	ENSG00000239291.1	RP5-867C24.1	Skin_Sun_Exposed_Lower_leg	COVID19_HGI_B2_ALL_eur_leave_23andme_20210107	17_44246624_C_A	0.171277	3.741e-07	1749	0.189480363055624	0.0351042263393373	0.599343840578673	0.110972802445354	0.0650987675810114	0.129657118818303
17_43205356_45363133	ENSG00000239291.1	RP5-867C24.1	Pituitary	COVID19_HGI_C2_ALL_leave_23andme_20210107	17_44280902_G_C	0.890143	7.33e-05	1776	0.815107717225411	0.121059929339749	0.052523722840802	0.00779732045896184	0.00351131013507673	0.0399226339230066
17_43205356_45363133	ENSG00000239291.1	RP5-867C24.1	Minor_Salivary_Gland	COVID19_HGI_C2_ALL_eur_leave_ukbb_23andme_20210107	17_44863133_T_C	0.555839	0.0002629	1839	0.825408806728574	0.158996890984172	0.0121309231987553	0.00233562836048236	0.00112775072801579	0.0502181240353782
17_43205356_45363133	ENSG00000239291.1	RP5-867C24.1	Artery_Aorta	COVID19_HGI_A2_ALL_eur_leave_ukbb_23andme_20210107	17_44941323_C_T	0.18287	0.000271	1888	0.842865070091203	0.139149481942855	0.01423477332303	0.00234863167388587	0.00140204296902615	0.358421270963405
17_43205356_45363133	ENSG00000239291.1	RP5-867C24.1	Heart_Left_Ventricle	COVID19_HGI_B1_ALL_eur_leave_23andme_20210107	17_44265839_C_T	0.00844755	6.8e-06	1694	0.361331110085931	0.102197049490626	0.302087285845895	0.0852917353861071	0.149092819191441	0.312567050966799
17_43205356_45363133	ENSG00000239291.1	RP5-867C24.1	Adipose_Subcutaneous	COVID19_HGI_A2_ALL_eur_leave_23andme_20210107	17_44941323_C_T	0.212271	0.0002752	1886	0.802577130243178	0.177872522929765	0.0145693428518823	0.00322720161243686	0.00175380236273876	0.187352322347287
17_43205356_45363133	ENSG00000239291.1	RP5-867C24.1	Esophagus_Gastroesophageal_Junction	COVID19_HGI_B1_ALL_eur_leave_23andme_20210107	17_44265839_C_T	0.0821274	6.8e-06	1694	0.423544838309285	0.087921394882212	0.354100455420133	0.073444820464846	0.0609884909235246	0.205145541959178
17_43205356_45363133	ENSG00000239291.1	RP5-867C24.1	Esophagus_Muscularis	COVID19_HGI_B1_ALL_eur_leave_ukbb_23andme_20210107	17_45360317_A_G	0.733238	0.0004109	1695	0.804799659422977	0.0997914208398671	0.0797090434478243	0.00987772912713646	0.0058221471621955	0.053249011887595
17_43205356_45363133	ENSG00000239291.1	RP5-867C24.1	Artery_Tibial	COVID19_HGI_B1_ALL_eur_leave_ukbb_23andme_20210107	17_45313922_G_A	0.00189723	0.002612	1695	0.659975200878289	0.232617779000966	0.0653653258240832	0.0230199301489513	0.0190217641477105	0.0563327612655411
17_43205356_45363133	ENSG00000239291.1	RP5-867C24.1	Esophagus_Mucosa	COVID19_HGI_A2_ALL_eur_leave_23andme_20210107	17_44941323_C_T	0.073592	0.0002752	1886	0.843404880581909	0.137289468424518	0.01531049715362	0.00249073871024245	0.00150441512971078	0.263961667364986
17_43205356_45363133	ENSG00000239291.1	RP5-867C24.1	Liver	COVID19_HGI_A2_ALL_eur_leave_ukbb_23andme_20210107	17_44941323_C_T	0.792145	0.000271	1880	0.841876548228306	0.140322622042134	0.0141427600794914	0.00235599030686646	0.00130207934320233	0.33614615411372
17_43205356_45363133	ENSG00000239291.1	RP5-867C24.1	Breast_Mammary_Tissue	COVID19_HGI_B1_ALL_eur_leave_ukbb_23andme_20210107	17_45359414_A_T	0.298431	0.0004106	1695	0.794171674930115	0.109612082037662	0.0786564256096014	0.0108494998052979	0.00671031761732346	0.063421362722485
17_43205356_45363133	ENSG00000239291.1	RP5-867C24.1	Nerve_Tibial	COVID19_HGI_B1_ALL_leave_23andme_20210107	17_44354231_A_G	0.292082	6.95e-05	1652	0.410728732909328	0.061992635349793	0.430189016134833	0.0648976477826873	0.0321919678233592	0.0234797915316066
17_43205356_45363133	ENSG00000239291.1	RP5-867C24.1	Small_Intestine_Terminal_Ileum	COVID19_HGI_B2_ALL_leave_UKBB_23andme_20210107	17_44863133_T_C	0.940092	2.548e-06	1487	0.768317595972852	0.0951013123800907	0.114502932366574	0.0141651049743148	0.00791305430616888	0.527903274903721
17_43205356_45363133	ENSG00000239291.1	RP5-867C24.1	Prostate	COVID19_HGI_B2_ALL_eur_leave_23andme_20210107	17_44246624_C_A	0.101715	3.741e-07	1748	0.183787355676268	0.0320792509560958	0.581335612555692	0.10136806984339	0.101429710968555	0.116751863088025
17_43205356_45363133	ENSG00000239291.1	RP5-867C24.1	Cells_EBV-transformed_lymphocytes	COVID19_HGI_A2_ALL_leave_23andme_20210107	17_44863133_T_C	0.32691	5.84e-05	1686	0.834367589298356	0.12862293846272	0.0299387116721791	0.0046127800973928	0.00245798046935172	0.133581726407247
17_43205356_45363133	ENSG00000239291.1	RP5-867C24.1	Adipose_Visceral_Omentum	COVID19_HGI_C2_ALL_leave_UKBB_23andme_20210107	17_44863133_T_C	0.150526	0.0001428	1718	0.844063715652403	0.137848313857038	0.0143441341422218	0.00234121045956546	0.00140262588877189	0.096194982068898
17_43205356_45363133	ENSG00000239291.1	RP5-867C24.1	Esophagus_Muscularis	COVID19_HGI_A2_ALL_eur_leave_ukbb_23andme_20210107	17_44941323_C_T	0.243766	0.000271	1888	0.863469896075015	0.118621213391521	0.0145827590655265	0.00200201680412448	0.00132411466381297	0.374680519786826
17_43205356_45363133	ENSG00000239291.1	RP5-867C24.1	Colon_Sigmoid	COVID19_HGI_C2_ALL_eur_leave_ukbb_23andme_20210107	17_44863133_T_C	0.0809474	0.0002629	1850	0.846305817685942	0.137891463972143	0.012536076396455	0.0020413199265774	0.00122532201888304	0.0930576081062698
17_43205356_45363133	ENSG00000239291.1	RP5-867C24.1	Thyroid	COVID19_HGI_B1_ALL_eur_leave_ukbb_23andme_20210107	17_45360317_A_G	0.0996263	0.0004109	1695	0.772718455572881	0.126418597727684	0.0765316538433366	0.0125089402756166	0.011822352580482	0.0540512074644429
17_43205356_45363133	ENSG00000239291.1	RP5-867C24.1	Brain_Cerebellar_Hemisphere	COVID19_HGI_C2_ALL_leave_UKBB_23andme_20210107	17_44863133_T_C	0.161849	0.0001428	1717	0.844854372027705	0.136952765122901	0.01435252831796	0.00232506135911964	0.00151527317231464	0.0937062710944661
17_43205356_45363133	ENSG00000239291.1	RP5-867C24.1	Brain_Cerebellum	COVID19_HGI_C2_ALL_leave_UKBB_23andme_20210107	17_44863133_T_C	0.0750174	0.0001428	1712	0.791699644829581	0.188190337124034	0.0134378879862923	0.0031907611533565	0.00348136890673587	0.0545896319100506
17_43205356_45363133	ENSG00000239291.1	RP5-867C24.1	Breast_Mammary_Tissue	COVID19_HGI_B2_ALL_leave_UKBB_23andme_20210107	17_44863133_T_C	0.698865	2.548e-06	1490	0.771539314920342	0.09253001355587	0.114995628111293	0.0137841709983351	0.00715087241416005	0.495989697272025
17_43205356_45363133	ENSG00000239291.1	RP5-867C24.1	Colon_Transverse	COVID19_HGI_A2_ALL_eur_leave_ukbb_23andme_20210107	17_44941323_C_T	0.872298	0.000271	1888	0.822351881782859	0.159704029740593	0.0138883352084806	0.00269581039054938	0.00135994287751818	0.313759265116951
17_43205356_45363133	ENSG00000239291.1	RP5-867C24.1	Cells_Transformed_fibroblasts	COVID19_HGI_C2_ALL_leave_UKBB_23andme_20210107	17_44863133_T_C	0.873688	0.0001428	1718	0.872989461150095	0.109364924644663	0.0148357022144993	0.00185761017453012	0.000952301816213117	0.0681378927816362
17_43205356_45363133	ENSG00000239291.1	RP5-867C24.1	Lung	COVID19_HGI_C2_ALL_eur_leave_23andme_20210107	17_44826056_C_G	0.569201	0.0001425	1847	0.838103087897331	0.115249373071776	0.0391407861793802	0.00538020784064001	0.00212654501087349	0.030539176275926
17_43205356_45363133	ENSG00000239291.1	RP5-867C24.1	Adipose_Subcutaneous	COVID19_HGI_C2_ALL_leave_23andme_20210107	17_44280902_G_C	0.0554528	7.33e-05	1776	0.769782517977987	0.16198954656105	0.0496030681191421	0.0104300501741098	0.00819481716771073	0.0501160494693143
17_43205356_45363133	ENSG00000239291.1	RP5-867C24.1	Spleen	COVID19_HGI_A2_ALL_eur_leave_23andme_20210107	17_44941323_C_T	0.338825	0.0002752	1882	0.841517897304201	0.139303397184047	0.015254966262402	0.00252388050794867	0.00139985874140239	0.231739785000195
17_43205356_45363133	ENSG00000239291.1	RP5-867C24.1	Nerve_Tibial	COVID19_HGI_B2_ALL_leave_UKBB_23andme_20210107	17_44863133_T_C	0.367875	2.548e-06	1490	0.759675550609001	0.104103944858925	0.113227369511422	0.0155088974897587	0.00748423753089297	0.537657377232304
17_43205356_45363133	ENSG00000239291.1	RP5-867C24.1	Liver	COVID19_HGI_A2_ALL_leave_23andme_20210107	17_44863133_T_C	0.840135	5.84e-05	1686	0.839533245466536	0.123712152747877	0.0301240653371589	0.00443683595378265	0.00219370049464621	0.111488867333079
17_43205356_45363133	ENSG00000239291.1	RP5-867C24.1	Heart_Atrial_Appendage	COVID19_HGI_B2_ALL_eur_leave_23andme_20210107	17_44246624_C_A	0.808445	3.741e-07	1749	0.201781435067605	0.0296168057381047	0.638253264352214	0.0936439799132364	0.0367045149288396	0.145015295538025
17_43205356_45363133	ENSG00000239291.1	RP5-867C24.1	Minor_Salivary_Gland	COVID19_HGI_B2_ALL_leave_UKBB_23andme_20210107	17_44863133_T_C	0.555839	2.548e-06	1490	0.743475260676695	0.118586695930713	0.110812764733254	0.0176655327275279	0.0094597459318099	0.518581229124288
17_43205356_45363133	ENSG00000239291.1	RP5-867C24.1	Prostate	COVID19_HGI_C2_ALL_leave_UKBB_23andme_20210107	17_44863133_T_C	0.00760946	0.0001428	1718	0.837335957439609	0.143440865467051	0.0142298016996689	0.00243509539184857	0.00255828000182199	0.238285868403183
17_43205356_45363133	ENSG00000239291.1	RP5-867C24.1	Esophagus_Gastroesophageal_Junction	COVID19_HGI_B2_ALL_eur_leave_ukbb_23andme_20210107	17_44863133_T_C	0.0372412	0.000207	1749	0.803520259200327	0.17321950264691	0.0167938872638534	0.00361750641856692	0.00284884447034227	0.0892868889876241
17_43205356_45363133	ENSG00000239291.1	RP5-867C24.1	Breast_Mammary_Tissue	COVID19_HGI_B1_ALL_eur_leave_23andme_20210107	17_44265839_C_T	0.270856	6.8e-06	1694	0.46468072201711	0.0641038620359234	0.388491702432365	0.053564237699608	0.0291594758149933	0.233368589409118
17_43205356_45363133	ENSG00000239291.1	RP5-867C24.1	Adrenal_Gland	COVID19_HGI_B2_ALL_leave_UKBB_23andme_20210107	17_44863133_T_C	0.319536	2.548e-06	1490	0.764370905382087	0.0981742689871854	0.113927198102	0.0146236773171657	0.0089039502115622	0.59184441048024
17_43205356_45363133	ENSG00000239291.1	RP5-867C24.1	Vagina	COVID19_HGI_B2_ALL_eur_leave_ukbb_23andme_20210107	17_44863133_T_C	0.101112	0.000207	1743	0.828832022912197	0.148687015328159	0.017303506381029	0.00310205987845693	0.00207539550015828	0.0706582672103946
17_43205356_45363133	ENSG00000239291.1	RP5-867C24.1	Adrenal_Gland	COVID19_HGI_A2_ALL_eur_leave_ukbb_23andme_20210107	17_44941323_C_T	0.552176	0.000271	1888	0.844123395865032	0.13798742723744	0.0142560246274114	0.00232910424370707	0.00130404802640934	0.347072758996158
17_43205356_45363133	ENSG00000239291.1	RP5-867C24.1	Nerve_Tibial	COVID19_HGI_C2_ALL_leave_23andme_20210107	17_44280902_G_C	0.357919	7.33e-05	1776	0.80563007176025	0.130312470356891	0.0519130045110947	0.00839329371070762	0.00375115966105661	0.0395829010565566
17_43205356_45363133	ENSG00000239291.1	RP5-867C24.1	Uterus	COVID19_HGI_C2_ALL_eur_leave_23andme_20210107	17_44826056_C_G	0.21832	0.0001425	1845	0.768103754485587	0.184059389327842	0.0358681627861362	0.00859164947452829	0.00337704392590696	0.032948500983237
17_43205356_45363133	ENSG00000239291.1	RP5-867C24.1	Artery_Aorta	COVID19_HGI_C2_ALL_leave_23andme_20210107	17_44280902_G_C	0.658248	7.33e-05	1776	0.810999984073163	0.125329205809489	0.0522590296805814	0.00807259523510149	0.00333918520166492	0.0384178784932671
17_43205356_45363133	ENSG00000239291.1	RP5-867C24.1	Adipose_Visceral_Omentum	COVID19_HGI_B2_ALL_leave_23andme_20210107	17_44863133_T_C	0.150526	1.71e-08	1633	0.010184132821787	0.00158247928942728	0.788456500243334	0.122438353678938	0.0773385339665144	0.121523190325391
17_43205356_45363133	ENSG00000239291.1	RP5-867C24.1	Colon_Transverse	COVID19_HGI_B1_ALL_leave_23andme_20210107	17_44354231_A_G	0.838952	6.95e-05	1652	0.405556796796573	0.0704010170314954	0.424772034244868	0.0737110505512936	0.0255591013757705	0.0225748309023914
17_43205356_45363133	ENSG00000239291.1	RP5-867C24.1	Artery_Aorta	COVID19_HGI_B1_ALL_leave_23andme_20210107	17_44354231_A_G	0.897538	6.95e-05	1652	0.415279425526587	0.0604163135529855	0.434955320079249	0.063252735791323	0.0260962050498553	0.0214528660159102
17_43205356_45363133	ENSG00000239291.1	RP5-867C24.1	Brain_Spinal_cord_cervical_c-1	COVID19_HGI_B1_ALL_leave_UKBB_23andme_20210107	17_45359414_A_T	0.583914	0.001863	1496	0.777830423700253	0.176201749533679	0.0342340169721276	0.00775104133481393	0.00398276845912642	0.0219645030273301
17_43205356_45363133	ENSG00000239291.1	RP5-867C24.1	Brain_Spinal_cord_cervical_c-1	COVID19_HGI_B1_ALL_leave_23andme_20210107	17_44354231_A_G	0.674481	6.95e-05	1648	0.380094667157464	0.0926044537706957	0.398062202844218	0.0969496895736438	0.0322889866539791	0.0223565313051746
17_43205356_45363133	ENSG00000239291.1	RP5-867C24.1	Brain_Cerebellum	COVID19_HGI_C2_ALL_leave_23andme_20210107	17_44280902_G_C	0.019265	7.33e-05	1770	0.741865554575611	0.183059234546579	0.0477872758853992	0.0117762504355373	0.0155116845568732	0.0420421583969685
17_43205356_45363133	ENSG00000239291.1	RP5-867C24.1	Skin_Not_Sun_Exposed_Suprapubic	COVID19_HGI_C2_ALL_eur_leave_23andme_20210107	17_44826056_C_G	0.929163	0.0001425	1847	0.833776426878632	0.11959787523495	0.0389387240270638	0.0055833128942031	0.00210366096515093	0.0275548428424609
17_43205356_45363133	ENSG00000239291.1	RP5-867C24.1	Esophagus_Gastroesophageal_Junction	COVID19_HGI_A2_ALL_leave_23andme_20210107	17_44863133_T_C	0.0372412	5.84e-05	1686	0.79222429728182	0.168164082908289	0.0284265294100894	0.00602889409085698	0.00515619630894526	0.168803799247298
17_43205356_45363133	ENSG00000239291.1	RP5-867C24.1	Cells_Transformed_fibroblasts	COVID19_HGI_B1_ALL_eur_leave_ukbb_23andme_20210107	17_45361047_G_A	0.528962	0.0004098	1695	0.803272119025123	0.101162116517078	0.0795577526482877	0.01001331314562	0.005994698663891	0.0575591705853033
17_43205356_45363133	ENSG00000239291.1	RP5-867C24.1	Uterus	COVID19_HGI_B1_ALL_leave_UKBB_23andme_20210107	17_45359414_A_T	0.800881	0.001863	1500	0.793131178346116	0.160638959466891	0.0349991785293455	0.00708450671509714	0.00414617694255016	0.0207681362046811
17_43205356_45363133	ENSG00000239291.1	RP5-867C24.1	Pituitary	COVID19_HGI_B1_ALL_eur_leave_ukbb_23andme_20210107	17_45361047_G_A	0.812813	0.0004098	1695	0.79051438615273	0.113232589206787	0.0782942000710533	0.0112080419513458	0.00675078261808369	0.0546504534247654
17_43205356_45363133	ENSG00000239291.1	RP5-867C24.1	Artery_Coronary	COVID19_HGI_B1_ALL_eur_leave_23andme_20210107	17_44265839_C_T	0.73447	6.8e-06	1693	0.464845752046997	0.0655168732202445	0.388622225259933	0.0547474135353289	0.0262677359374971	0.207414052282236
17_43205356_45363133	ENSG00000239291.1	RP5-867C24.1	Nerve_Tibial	COVID19_HGI_A2_ALL_leave_23andme_20210107	17_44863133_T_C	0.367875	5.84e-05	1686	0.834195088862625	0.128880298669727	0.0299325220252239	0.00462210266862698	0.00236998777379769	0.102177073342959
17_43205356_45363133	ENSG00000239291.1	RP5-867C24.1	Heart_Left_Ventricle	COVID19_HGI_A2_ALL_eur_leave_23andme_20210107	17_44941323_C_T	0.403984	0.0002752	1886	0.740904673129767	0.238518953713063	0.0134497904271439	0.00432708267870566	0.0027995000513203	0.09806827580387
17_43205356_45363133	ENSG00000239291.1	RP5-867C24.1	Lung	COVID19_HGI_C2_ALL_leave_23andme_20210107	17_44280902_G_C	0.870097	7.33e-05	1776	0.828126234757384	0.108648808969324	0.0533626070670183	0.00699822273443185	0.00286412647184155	0.0388252508455526
17_43205356_45363133	ENSG00000239291.1	RP5-867C24.1	Skin_Not_Sun_Exposed_Suprapubic	COVID19_HGI_C2_ALL_leave_23andme_20210107	17_44280902_G_C	0.906681	7.33e-05	1776	0.824596259565517	0.112206138334812	0.0531351433408206	0.00722747824851359	0.00283498051033679	0.0397628868896031
17_43205356_45363133	ENSG00000239291.1	RP5-867C24.1	Adipose_Subcutaneous	COVID19_HGI_C2_ALL_eur_leave_23andme_20210107	17_44826056_C_G	0.0477476	0.0001425	1847	0.780180360585357	0.169638645425517	0.0364356999944189	0.00791657371952258	0.00582872027518441	0.0403178684410681
17_43205356_45363133	ENSG00000239291.1	RP5-867C24.1	Spleen	COVID19_HGI_B2_ALL_leave_UKBB_23andme_20210107	17_44863133_T_C	0.797733	2.548e-06	1490	0.763972353012834	0.0987942048391614	0.11386779506297	0.0147163315370585	0.00864931554797613	0.481585499963857
17_43205356_45363133	ENSG00000239291.1	RP5-867C24.1	Thyroid	COVID19_HGI_C2_ALL_eur_leave_23andme_20210107	17_44826056_C_G	0.275196	0.0001425	1847	0.808028097874369	0.143835265590608	0.0377362349125557	0.00671365561537319	0.00368674600709341	0.0229377185844926
17_43205356_45363133	ENSG00000239291.1	RP5-867C24.1	Whole_Blood	COVID19_HGI_B2_ALL_leave_UKBB_23andme_20210107	17_44863133_T_C	0.0594439	2.548e-06	1490	0.725221036059497	0.124627190575574	0.108092027131236	0.018551802196138	0.0235079440375549	0.473270498610522
17_43205356_45363133	ENSG00000239291.1	RP5-867C24.1	Esophagus_Muscularis	COVID19_HGI_C2_ALL_eur_leave_23andme_20210107	17_44826056_C_G	0.284726	0.0001425	1847	0.840563575383596	0.112568788826509	0.0392556949728063	0.00525478956202606	0.00235715125506212	0.0385830101023013
17_43205356_45363133	ENSG00000239291.1	RP5-867C24.1	Prostate	COVID19_HGI_A2_ALL_eur_leave_ukbb_23andme_20210107	17_44941323_C_T	0.638662	0.000271	1887	0.823613262469664	0.15839654597352	0.0139022409244541	0.00267225050228413	0.00141570013007817	0.314015489266381
17_43205356_45363133	ENSG00000239291.1	RP5-867C24.1	Colon_Transverse	COVID19_HGI_B2_ALL_leave_23andme_20210107	17_44246624_C_A	0.671848	1.786e-08	1633	0.0103465434349439	0.00178109528225972	0.801030344859555	0.137843562201129	0.0489984542221118	0.111332033539619
17_43205356_45363133	ENSG00000239291.1	RP5-867C24.1	Heart_Atrial_Appendage	COVID19_HGI_B1_ALL_leave_UKBB_23andme_20210107	17_45359414_A_T	0.333481	0.001863	1500	0.849964498131786	0.104607083274139	0.0375071110881713	0.00461277779106275	0.00330852971484116	0.0289853541433103
17_43205356_45363133	ENSG00000239291.1	RP5-867C24.1	Thyroid	COVID19_HGI_B2_ALL_leave_UKBB_23andme_20210107	17_44863133_T_C	0.109611	2.548e-06	1490	0.750987721199102	0.108084015625201	0.111932474513079	0.0160967002868603	0.0128990883757579	0.595893593221445
17_43205356_45363133	ENSG00000239291.1	RP5-867C24.1	Breast_Mammary_Tissue	COVID19_HGI_A2_ALL_eur_leave_ukbb_23andme_20210107	17_44941323_C_T	0.818386	0.000271	1888	0.851390513299914	0.130780323201379	0.0143787557418782	0.00220744775686981	0.00124295999995957	0.344810790598548
17_43205356_45363133	ENSG00000239291.1	RP5-867C24.1	Whole_Blood	COVID19_HGI_B1_ALL_leave_UKBB_23andme_20210107	17_45320811_C_T	0.0120501	0.006103	1500	0.810689338715071	0.142614600181923	0.0357739825039937	0.00628864312322251	0.00463343547578986	0.0336722867815132
17_43205356_45363133	ENSG00000239291.1	RP5-867C24.1	Vagina	COVID19_HGI_B1_ALL_leave_UKBB_23andme_20210107	17_45359414_A_T	0.522762	0.001863	1495	0.826402912181811	0.128080908908834	0.0362805220032569	0.00561935787660094	0.00361629902949727	0.0260499416663126
17_43205356_45363133	ENSG00000239291.1	RP5-867C24.1	Breast_Mammary_Tissue	COVID19_HGI_A2_ALL_leave_UKBB_23andme_20210107	17_44863133_T_C	0.698865	0.001149	1693	0.868321199257661	0.11746546461661	0.0117234588550763	0.00158503079865857	0.000904846471993883	0.0218943465328005
17_43205356_45363133	ENSG00000239291.1	RP5-867C24.1	Minor_Salivary_Gland	COVID19_HGI_B2_ALL_eur_leave_ukbb_23andme_20210107	17_44863133_T_C	0.555839	0.000207	1741	0.826560090166852	0.151476530266571	0.0172291455849014	0.00315585835971769	0.00157837562195766	0.0545628216780194
17_43205356_45363133	ENSG00000239291.1	RP5-867C24.1	Brain_Cerebellar_Hemisphere	COVID19_HGI_C2_ALL_eur_leave_23andme_20210107	17_44826056_C_G	0.228401	0.0001425	1840	0.809845837978553	0.14180724225252	0.0378010314501511	0.00661518094680023	0.00393070737197518	0.0288552307871472
17_43205356_45363133	ENSG00000239291.1	RP5-867C24.1	Cells_Transformed_fibroblasts	COVID19_HGI_B1_ALL_leave_23andme_20210107	17_44354231_A_G	0.734691	6.95e-05	1652	0.424066926906122	0.0513076728627734	0.444159172329782	0.0537118705317662	0.0267543573695565	0.0211508106527974
17_43205356_45363133	ENSG00000239291.1	RP5-867C24.1	Testis	COVID19_HGI_B2_ALL_leave_UKBB_23andme_20210107	17_44863133_T_C	0.0682002	2.548e-06	1490	0.713446687708228	0.136502321674382	0.106337095712874	0.0203218709017316	0.0233920240027843	0.435689135391685
17_43205356_45363133	ENSG00000239291.1	RP5-867C24.1	Heart_Left_Ventricle	COVID19_HGI_B2_ALL_leave_23andme_20210107	17_44246624_C_A	0.0102018	1.786e-08	1633	0.00742056112512099	0.00204431174585083	0.574500525173631	0.158012781668415	0.258021820286983	0.13545743914743
17_43205356_45363133	ENSG00000239291.1	RP5-867C24.1	Vagina	COVID19_HGI_B1_ALL_eur_leave_ukbb_23andme_20210107	17_45361047_G_A	0.522762	0.0004098	1688	0.76935183722986	0.133905942750418	0.0760902111588614	0.0132361106214244	0.00741589823943544	0.0542409487775848
17_43205356_45363133	ENSG00000239291.1	RP5-867C24.1	Artery_Coronary	COVID19_HGI_C2_ALL_eur_leave_23andme_20210107	17_44826056_C_G	0.702387	0.0001425	1846	0.826467069771936	0.126309233810856	0.0385893922559072	0.00589489008302349	0.00273941407827694	0.0292766837974922
17_43205356_45363133	ENSG00000239291.1	RP5-867C24.1	Esophagus_Mucosa	COVID19_HGI_B2_ALL_eur_leave_23andme_20210107	17_44246624_C_A	0.238907	3.741e-07	1749	0.197907352497789	0.0297338881901234	0.625999184358547	0.0939986660990149	0.0523609088545262	0.145306195940337
17_43205356_45363133	ENSG00000239291.1	RP5-867C24.1	Esophagus_Mucosa	COVID19_HGI_B2_ALL_leave_UKBB_23andme_20210107	17_44863133_T_C	0.0564227	2.548e-06	1490	0.759428046502061	0.0967651173282933	0.113190479764279	0.01440634141076	0.0162100149946069	0.740851168641579
17_43205356_45363133	ENSG00000239291.1	RP5-867C24.1	Colon_Sigmoid	COVID19_HGI_B2_ALL_leave_23andme_20210107	17_44863133_T_C	0.0809474	1.71e-08	1633	0.0102508566179842	0.00146397865270279	0.793622262685085	0.113259959069864	0.0814029429743639	0.169030321522371
17_43205356_45363133	ENSG00000239291.1	RP5-867C24.1	Cells_EBV-transformed_lymphocytes	COVID19_HGI_A2_ALL_eur_leave_ukbb_23andme_20210107	17_44941323_C_T	0.814814	0.000271	1888	0.836874780205245	0.145177062365406	0.014133605981196	0.00245046675728641	0.00136408469086711	0.336313273403545
17_43205356_45363133	ENSG00000239291.1	RP5-867C24.1	Esophagus_Muscularis	COVID19_HGI_B1_ALL_leave_UKBB_23andme_20210107	17_45360317_A_G	0.733238	0.001864	1500	0.862180203055872	0.0929050198825046	0.0380461639575736	0.00409692766558264	0.00277168543846729	0.0261778006911966
17_43205356_45363133	ENSG00000239291.1	RP5-867C24.1	Adipose_Subcutaneous	COVID19_HGI_B1_ALL_leave_23andme_20210107	17_44367288_G_C	0.0465175	8.337e-05	1652	0.381223481136252	0.0739872323164893	0.399285808703587	0.0774246606152384	0.0680788172284339	0.0262779581739882
17_43205356_45363133	ENSG00000239291.1	RP5-867C24.1	Pituitary	COVID19_HGI_A2_ALL_eur_leave_23andme_20210107	17_44941323_C_T	0.054785	0.0002752	1886	0.846415043004487	0.134432124011425	0.0153651412329511	0.00243902451463545	0.00134866723650153	0.282798768888405
17_43205356_45363133	ENSG00000239291.1	RP5-867C24.1	Esophagus_Muscularis	COVID19_HGI_A2_ALL_leave_23andme_20210107	17_44863133_T_C	0.576668	5.84e-05	1686	0.861053005334678	0.102303790859455	0.0308962356541874	0.00366877832089224	0.0020781898307872	0.102847394551782
17_43205356_45363133	ENSG00000239291.1	RP5-867C24.1	Heart_Left_Ventricle	COVID19_HGI_B1_ALL_eur_leave_ukbb_23andme_20210107	17_45361047_G_A	0.288012	0.0004098	1695	0.703531504046605	0.199046166549312	0.06967923329288	0.0197059119357552	0.00803718417544768	0.0480450074858503
17_43205356_45363133	ENSG00000239291.1	RP5-867C24.1	Testis	COVID19_HGI_A2_ALL_eur_leave_ukbb_23andme_20210107	17_44941323_C_T	0.193288	0.000271	1888	0.778468809832597	0.203408263274683	0.0131472135223458	0.00343372971342858	0.00154198365694547	0.299014292828881
17_43205356_45363133	ENSG00000239291.1	RP5-867C24.1	Colon_Sigmoid	COVID19_HGI_B1_ALL_leave_UKBB_23andme_20210107	17_45359414_A_T	0.1063	0.001863	1500	0.843484516163156	0.110821912269742	0.0372211633761422	0.00488674774010998	0.00358566045084944	0.0393249391533745
17_43205356_45363133	ENSG00000239291.1	RP5-867C24.1	Esophagus_Muscularis	COVID19_HGI_B2_ALL_eur_leave_ukbb_23andme_20210107	17_44863133_T_C	0.576668	0.000207	1749	0.867897933577395	0.110403322539679	0.018139405803577	0.00230621944482198	0.00125311863452731	0.0495360286746268
17_43205356_45363133	ENSG00000239291.1	RP5-867C24.1	Brain_Cerebellar_Hemisphere	COVID19_HGI_B1_ALL_leave_23andme_20210107	17_44354231_A_G	0.182468	6.95e-05	1650	0.403083828533046	0.0627745905308331	0.422153909918367	0.0656981958160089	0.0462894752017449	0.0230562050882062
17_43205356_45363133	ENSG00000239291.1	RP5-867C24.1	Uterus	COVID19_HGI_C2_ALL_leave_UKBB_23andme_20210107	17_44863133_T_C	0.785715	0.0001428	1718	0.800062396601508	0.181913013951275	0.0135963697125982	0.00309011651797397	0.00133810321664503	0.0653196685855868
17_43205356_45363133	ENSG00000239291.1	RP5-867C24.1	Heart_Left_Ventricle	COVID19_HGI_C2_ALL_eur_leave_ukbb_23andme_20210107	17_44863133_T_C	0.0210248	0.0002629	1850	0.745262497948129	0.236509575649408	0.0110393517502176	0.00349965709149906	0.00368891756074575	0.061148414179125
17_43205356_45363133	ENSG00000239291.1	RP5-867C24.1	Adipose_Subcutaneous	COVID19_HGI_B2_ALL_leave_23andme_20210107	17_44246624_C_A	0.084452	1.786e-08	1633	0.00943635178371609	0.00181147015256731	0.730563223462381	0.140126123078247	0.118062831523089	0.104362554576345
17_43205356_45363133	ENSG00000239291.1	RP5-867C24.1	Vagina	COVID19_HGI_B2_ALL_eur_leave_23andme_20210107	17_44246624_C_A	0.152767	3.741e-07	1743	0.188540362185797	0.0338229013205803	0.596366754913023	0.106909914644601	0.0743600669359992	0.137597570605546
17_43205356_45363133	ENSG00000239291.1	RP5-867C24.1	Whole_Blood	COVID19_HGI_B1_ALL_eur_leave_ukbb_23andme_20210107	17_45317417_T_A	0.00973798	0.001865	1695	0.743733249698408	0.157509673703713	0.0736608983610977	0.01559058229886	0.0095055959379213	0.0559412153717355
17_43205356_45363133	ENSG00000239291.1	RP5-867C24.1	Lung	COVID19_HGI_B1_ALL_eur_leave_ukbb_23andme_20210107	17_45359414_A_T	0.00482797	0.0004106	1695	0.790943477558418	0.100491346899368	0.0783366981823517	0.00993257751697135	0.0202958998428909	0.154319880071851
17_43205356_45363133	ENSG00000239291.1	RP5-867C24.1	Artery_Coronary	COVID19_HGI_B2_ALL_leave_23andme_20210107	17_44246624_C_A	0.544615	1.786e-08	1633	0.0106044240505749	0.00142422047454302	0.820995485852805	0.110206510842239	0.0567693587798381	0.119457718003957
17_43205356_45363133	ENSG00000239291.1	RP5-867C24.1	Pituitary	COVID19_HGI_C2_ALL_eur_leave_ukbb_23andme_20210107	17_44863133_T_C	0.797039	0.0002629	1850	0.851954403760652	0.132541200171857	0.0126197472221598	0.00196237110428415	0.000922277741047779	0.049788724371652
17_43205356_45363133	ENSG00000239291.1	RP5-867C24.1	Ovary	COVID19_HGI_B1_ALL_eur_leave_ukbb_23andme_20210107	17_45361047_G_A	0.849139	0.0004098	1687	0.756070349308198	0.147709058501862	0.0744073082084602	0.0145292381854831	0.00728404579599593	0.0490374921920108
17_43205356_45363133	ENSG00000239291.1	RP5-867C24.1	Brain_Cerebellum	COVID19_HGI_B1_ALL_leave_UKBB_23andme_20210107	17_45359414_A_T	0.841178	0.001863	1495	0.794462476477123	0.159464546584505	0.0349872552336688	0.00701857641216437	0.00406714529253913	0.0199537159068669
17_43205356_45363133	ENSG00000239291.1	RP5-867C24.1	Spleen	COVID19_HGI_B1_ALL_leave_23andme_20210107	17_44354231_A_G	0.219876	6.95e-05	1648	0.411673511539787	0.0590371499692712	0.430990069032497	0.061770764477188	0.0365285049812575	0.0277701602172163
17_43205356_45363133	ENSG00000239291.1	RP5-867C24.1	Pituitary	COVID19_HGI_B2_ALL_leave_23andme_20210107	17_44246624_C_A	0.840408	1.786e-08	1633	0.0106265711058839	0.0014536885389075	0.822710112912884	0.112491982811243	0.052717644631081	0.111290982685199
17_43205356_45363133	ENSG00000239291.1	RP5-867C24.1	Spleen	COVID19_HGI_A2_ALL_leave_UKBB_23andme_20210107	17_44863133_T_C	0.797733	0.001149	1693	0.85931912226304	0.126345777371707	0.0116019191767327	0.00170480297059187	0.00102837821792786	0.0226116349530948
17_43205356_45363133	ENSG00000239291.1	RP5-867C24.1	Adrenal_Gland	COVID19_HGI_C2_ALL_eur_leave_23andme_20210107	17_44826056_C_G	0.742403	0.0001425	1847	0.821623160756821	0.131151603553728	0.0383711466042812	0.00612226275477554	0.00273182633039425	0.0281630909087481
17_43205356_45363133	ENSG00000239291.1	RP5-867C24.1	Liver	COVID19_HGI_A2_ALL_eur_leave_23andme_20210107	17_44941323_C_T	0.792145	0.0002752	1878	0.840999485711873	0.140032576693897	0.0151686536996091	0.00252441712070179	0.00127486677391925	0.237130483692198
17_43205356_45363133	ENSG00000239291.1	RP5-867C24.1	Adipose_Visceral_Omentum	COVID19_HGI_A2_ALL_leave_23andme_20210107	17_44863133_T_C	0.150526	5.84e-05	1686	0.828994562292217	0.133253516368054	0.0297459171432367	0.00477816426711783	0.00322783992937483	0.125381401850537
17_43205356_45363133	ENSG00000239291.1	RP5-867C24.1	Nerve_Tibial	COVID19_HGI_C2_ALL_eur_leave_ukbb_23andme_20210107	17_44863133_T_C	0.367875	0.0002629	1850	0.841414719991937	0.143016022669701	0.012463626020866	0.002117465646932	0.000988165670563885	0.046900786452869
17_43205356_45363133	ENSG00000239291.1	RP5-867C24.1	Liver	COVID19_HGI_C2_ALL_leave_UKBB_23andme_20210107	17_44863133_T_C	0.840135	0.0001428	1714	0.855070075557931	0.127191892627631	0.0145126815052025	0.00215769743611011	0.0010676528731252	0.0763955708831895
17_43205356_45363133	ENSG00000239291.1	RP5-867C24.1	Colon_Sigmoid	COVID19_HGI_C2_ALL_leave_UKBB_23andme_20210107	17_44863133_T_C	0.0809474	0.0001428	1718	0.853194930201285	0.128632656611066	0.0144993112502311	0.00218451235712943	0.00148858958028856	0.133261853844617
17_43205356_45363133	ENSG00000239291.1	RP5-867C24.1	Brain_Spinal_cord_cervical_c-1	COVID19_HGI_B2_ALL_eur_leave_ukbb_23andme_20210107	17_44863133_T_C	0.764706	0.000207	1741	0.780532676589146	0.197512037131736	0.0162665390163318	0.00411463697806887	0.00157411028471739	0.0482232855384813
17_43205356_45363133	ENSG00000239291.1	RP5-867C24.1	Breast_Mammary_Tissue	COVID19_HGI_B2_ALL_eur_leave_23andme_20210107	17_44246624_C_A	0.346954	3.741e-07	1749	0.200842831484771	0.028554618457592	0.635284374768909	0.0902758458969404	0.0450423293917874	0.156754701870202
17_43205356_45363133	ENSG00000239291.1	RP5-867C24.1	Adipose_Subcutaneous	COVID19_HGI_C2_ALL_eur_leave_ukbb_23andme_20210107	17_44863133_T_C	0.110032	0.0002629	1850	0.807701542725874	0.175921772473695	0.0119642427519075	0.00260406852516105	0.00180837352336302	0.0478159500496959
17_43205356_45363133	ENSG00000239291.1	RP5-867C24.1	Adipose_Subcutaneous	COVID19_HGI_B2_ALL_eur_leave_ukbb_23andme_20210107	17_44863133_T_C	0.110032	0.000207	1749	0.810568491230148	0.166611430066467	0.016941198066242	0.00347984492935454	0.00239903570778749	0.0549276822091831
17_43205356_45363133	ENSG00000239291.1	RP5-867C24.1	Esophagus_Mucosa	COVID19_HGI_B1_ALL_leave_UKBB_23andme_20210107	17_45361047_G_A	0.121703	0.001904	1500	0.845295564960824	0.109139289231235	0.037301081076928	0.00481263141988742	0.00345143331112509	0.0394431746965128
17_43205356_45363133	ENSG00000239291.1	RP5-867C24.1	Brain_Cerebellar_Hemisphere	COVID19_HGI_C2_ALL_eur_leave_ukbb_23andme_20210107	17_44863133_T_C	0.161849	0.0002629	1843	0.837322651493158	0.14683984993624	0.0123817397487047	0.00217007897080919	0.00128567985108771	0.063427847672788
17_43205356_45363133	ENSG00000239291.1	RP5-867C24.1	Cells_EBV-transformed_lymphocytes	COVID19_HGI_B2_ALL_leave_23andme_20210107	17_44863133_T_C	0.32691	1.71e-08	1633	0.0104333490259174	0.00156888546834298	0.807750841700886	0.121404414824625	0.0588425089802284	0.131898003461827
17_43205356_45363133	ENSG00000239291.1	RP5-867C24.1	Cells_Transformed_fibroblasts	COVID19_HGI_B2_ALL_leave_23andme_20210107	17_44246624_C_A	0.545713	1.786e-08	1633	0.0108350171283431	0.00128789824177397	0.838848023153623	0.0996598311648647	0.0493692303113953	0.112614947749332
17_43205356_45363133	ENSG00000239291.1	RP5-867C24.1	Skin_Sun_Exposed_Lower_leg	COVID19_HGI_B1_ALL_eur_leave_23andme_20210107	17_44265839_C_T	0.160115	6.8e-06	1694	0.444599215537143	0.0795032623518262	0.371702758389359	0.0664301482471785	0.0377646154744939	0.205175527592089
17_43205356_45363133	ENSG00000239291.1	RP5-867C24.1	Spleen	COVID19_HGI_B1_ALL_eur_leave_ukbb_23andme_20210107	17_45360317_A_G	0.136219	0.0004109	1691	0.786751315895222	0.116705110599611	0.077546527485344	0.0114955947418246	0.00750145127799884	0.0711759464604488
17_43205356_45363133	ENSG00000239291.1	RP5-867C24.1	Esophagus_Gastroesophageal_Junction	COVID19_HGI_C2_ALL_eur_leave_23andme_20210107	17_44826056_C_G	0.076114	0.0001425	1847	0.771874560876953	0.177382263554314	0.0360478055514441	0.00827762433703355	0.0064177456802551	0.0274973518680063
17_43205356_45363133	ENSG00000239291.1	RP5-867C24.1	Pituitary	COVID19_HGI_A2_ALL_eur_leave_ukbb_23andme_20210107	17_44941323_C_T	0.054785	0.000271	1888	0.847300118328298	0.134705491493064	0.0143096748803159	0.00227356999321048	0.00141114530511155	0.39131383699688
17_43205356_45363133	ENSG00000239291.1	RP5-867C24.1	Esophagus_Mucosa	COVID19_HGI_C2_ALL_leave_UKBB_23andme_20210107	17_44863133_T_C	0.0564227	0.0001428	1718	0.856099917796541	0.125854474220055	0.0145486790064504	0.00213742863512008	0.00135950034183359	0.178692123903239
17_43205356_45363133	ENSG00000239291.1	RP5-867C24.1	Brain_Spinal_cord_cervical_c-1	COVID19_HGI_A2_ALL_leave_UKBB_23andme_20210107	17_44863133_T_C	0.764706	0.001149	1691	0.788907602645299	0.196543838299279	0.0106126111215068	0.00264267075257891	0.00129327718133666	0.0186459809494137
17_43205356_45363133	ENSG00000239291.1	RP5-867C24.1	Lung	COVID19_HGI_B1_ALL_eur_leave_23andme_20210107	17_44265839_C_T	0.605255	6.8e-06	1694	0.473337616054685	0.0601062778525931	0.395729212712188	0.050230660389975	0.0205962329905593	0.204424674035915
17_43205356_45363133	ENSG00000239291.1	RP5-867C24.1	Brain_Cerebellum	COVID19_HGI_B1_ALL_eur_leave_ukbb_23andme_20210107	17_45361047_G_A	0.841178	0.0004098	1690	0.734388328916339	0.168543704385042	0.0726704557623487	0.0166702990192582	0.00772721191701153	0.0445276544484725
17_43205356_45363133	ENSG00000239291.1	RP5-867C24.1	Adipose_Visceral_Omentum	COVID19_HGI_C2_ALL_eur_leave_ukbb_23andme_20210107	17_44863133_T_C	0.150526	0.0002629	1850	0.836309441066713	0.147894181458032	0.0123880030423937	0.00218949364724415	0.00121888078561727	0.0635575347700727
17_43205356_45363133	ENSG00000239291.1	RP5-867C24.1	Artery_Tibial	COVID19_HGI_B1_ALL_leave_23andme_20210107	17_44354231_A_G	0.494418	6.95e-05	1652	0.354268674160158	0.1230317367098	0.371053885869715	0.128838159629642	0.0228075436306851	0.0221946554879306
17_43205356_45363133	ENSG00000239291.1	RP5-867C24.1	Nerve_Tibial	COVID19_HGI_B2_ALL_eur_leave_ukbb_23andme_20210107	17_44863133_T_C	0.367875	0.000207	1749	0.843156139782574	0.135023601773612	0.0176222926493807	0.00282066871879232	0.00137729707564137	0.0512045336087459
17_43205356_45363133	ENSG00000239291.1	RP5-867C24.1	Testis	COVID19_HGI_C2_ALL_eur_leave_ukbb_23andme_20210107	17_44863133_T_C	0.0682002	0.0002629	1850	0.78180811479157	0.200744106388279	0.0115806911043032	0.00297066632771663	0.00289642138813187	0.0400955516327638
17_43205356_45363133	ENSG00000239291.1	RP5-867C24.1	Small_Intestine_Terminal_Ileum	COVID19_HGI_C2_ALL_eur_leave_ukbb_23andme_20210107	17_44863133_T_C	0.940092	0.0002629	1843	0.85228326995562	0.132243098876411	0.0125572199059719	0.00194745092795585	0.000968960334041513	0.0497290825670804
17_43205356_45363133	ENSG00000239291.1	RP5-867C24.1	Whole_Blood	COVID19_HGI_B1_ALL_eur_leave_23andme_20210107	17_44265839_C_T	0.13337	6.8e-06	1694	0.417764602563697	0.0884486237490142	0.349267946734349	0.0738759505370053	0.0706428764159343	0.120304650115794
17_43205356_45363133	ENSG00000239291.1	RP5-867C24.1	Brain_Spinal_cord_cervical_c-1	COVID19_HGI_C2_ALL_eur_leave_ukbb_23andme_20210107	17_44863133_T_C	0.764706	0.0002629	1842	0.778461287589705	0.205905665495322	0.0115074532016189	0.00304267770177324	0.00108291601158135	0.0460378313159964
17_43205356_45363133	ENSG00000239291.1	RP5-867C24.1	Cells_Transformed_fibroblasts	COVID19_HGI_B2_ALL_eur_leave_ukbb_23andme_20210107	17_44863133_T_C	0.873688	0.000207	1749	0.866238908832838	0.112110717965404	0.0181047315384182	0.00234195410718873	0.00120368755615099	0.0470704896103127
17_43205356_45363133	ENSG00000239291.1	RP5-867C24.1	Esophagus_Gastroesophageal_Junction	COVID19_HGI_C2_ALL_leave_23andme_20210107	17_44280902_G_C	0.0439688	7.33e-05	1776	0.761838471073137	0.169175797879684	0.0490911714592933	0.0108923087433032	0.00900225084458255	0.0508553366396979
17_43205356_45363133	ENSG00000239291.1	RP5-867C24.1	Colon_Sigmoid	COVID19_HGI_B2_ALL_eur_leave_ukbb_23andme_20210107	17_44863133_T_C	0.0809474	0.000207	1749	0.847416306505998	0.130493270975284	0.0177113317978766	0.0027257069489114	0.00165338377192968	0.104863945585527
17_43205356_45363133	ENSG00000239291.1	RP5-867C24.1	Artery_Aorta	COVID19_HGI_C2_ALL_leave_UKBB_23andme_20210107	17_44863133_T_C	0.998631	0.0001428	1718	0.85433233104287	0.127994319035349	0.0145186403955819	0.00217417241359361	0.000980537112605292	0.0685264797465881
17_43205356_45363133	ENSG00000239291.1	RP5-867C24.1	Thyroid	COVID19_HGI_C2_ALL_leave_UKBB_23andme_20210107	17_44863133_T_C	0.109611	0.0001428	1718	0.842786379047789	0.139085180312526	0.014322426909389	0.00236218873804944	0.0014438249922467	0.107208784669269
17_43205356_45363133	ENSG00000239291.1	RP5-867C24.1	Thyroid	COVID19_HGI_A2_ALL_eur_leave_23andme_20210107	17_44941323_C_T	0.870211	0.0002752	1886	0.829819023410692	0.150899818302686	0.0150638703764475	0.00273783507070349	0.00147945283947143	0.191559565069449
17_43205356_45363133	ENSG00000239291.1	RP5-867C24.1	Ovary	COVID19_HGI_C2_ALL_eur_leave_ukbb_23andme_20210107	17_44863133_T_C	0.153073	0.0002629	1843	0.806464287081418	0.176684461807914	0.0118792117393295	0.00260018869228246	0.00237185067905685	0.0338993153559149
17_43205356_45363133	ENSG00000239291.1	RP5-867C24.1	Ovary	COVID19_HGI_A2_ALL_leave_UKBB_23andme_20210107	17_44863133_T_C	0.153073	0.001149	1691	0.81860611011741	0.166725594871795	0.0110256568421157	0.00224419828011438	0.0013984398885649	0.0278549515690466
17_43205356_45363133	ENSG00000239291.1	RP5-867C24.1	Brain_Cerebellar_Hemisphere	COVID19_HGI_A2_ALL_leave_23andme_20210107	17_44863133_T_C	0.161849	5.84e-05	1685	0.829502884799092	0.13306558783303	0.0297611523033645	0.00477126780452199	0.00289910725999184	0.146860750577817
17_43205356_45363133	ENSG00000239291.1	RP5-867C24.1	Adipose_Visceral_Omentum	COVID19_HGI_B1_ALL_leave_23andme_20210107	17_44367288_G_C	0.219729	8.337e-05	1652	0.405358606325092	0.0633011810143298	0.424564453530147	0.0662598682771544	0.0405158908532764	0.0194860127273154
17_43205356_45363133	ENSG00000239291.1	RP5-867C24.1	Adrenal_Gland	COVID19_HGI_B1_ALL_leave_23andme_20210107	17_44354231_A_G	0.593308	6.95e-05	1652	0.414726085676855	0.0589279222901101	0.434375763046903	0.0616896403267558	0.0302805886593766	0.0234549856492885
17_43205356_45363133	ENSG00000239291.1	RP5-867C24.1	Cells_EBV-transformed_lymphocytes	COVID19_HGI_B2_ALL_leave_UKBB_23andme_20210107	17_44863133_T_C	0.32691	2.548e-06	1490	0.757517864231607	0.10472873602281	0.112905772808004	0.0156002576129177	0.0092473693246607	0.588214622509088
17_43205356_45363133	ENSG00000239291.1	RP5-867C24.1	Prostate	COVID19_HGI_B2_ALL_leave_23andme_20210107	17_44863133_T_C	0.00760946	1.71e-08	1633	0.00933604793371218	0.00149708221384245	0.722797690164756	0.115753627210103	0.150615552477586	0.260526485663934
17_43205356_45363133	ENSG00000239291.1	RP5-867C24.1	Heart_Atrial_Appendage	COVID19_HGI_B2_ALL_leave_UKBB_23andme_20210107	17_44863133_T_C	0.589837	2.548e-06	1490	0.769919667678224	0.0943916033027854	0.114754224532339	0.0140619136658543	0.00687259082079712	0.548600659339114
17_43205356_45363133	ENSG00000239291.1	RP5-867C24.1	Colon_Transverse	COVID19_HGI_B1_ALL_eur_leave_ukbb_23andme_20210107	17_45359414_A_T	0.886127	0.0004106	1695	0.767004718037067	0.136662946163549	0.0759657533137338	0.0135285463118616	0.00683803617378878	0.0469038635344836
17_43205356_45363133	ENSG00000239291.1	RP5-867C24.1	Vagina	COVID19_HGI_A2_ALL_eur_leave_23andme_20210107	17_44941323_C_T	0.655615	0.0002752	1878	0.822423954297313	0.158175901970601	0.0148992964413181	0.00286392851255269	0.00163691877821604	0.187752911649104
17_43205356_45363133	ENSG00000239291.1	RP5-867C24.1	Whole_Blood	COVID19_HGI_C2_ALL_leave_UKBB_23andme_20210107	17_44863133_T_C	0.0594439	0.0001428	1718	0.803960755564631	0.17610288756945	0.0136626189576074	0.00298943223371168	0.00328430567460001	0.0673872121188562
17_43205356_45363133	ENSG00000239291.1	RP5-867C24.1	Skin_Not_Sun_Exposed_Suprapubic	COVID19_HGI_B2_ALL_eur_leave_ukbb_23andme_20210107	17_44863133_T_C	0.75606	0.000207	1749	0.862147150250547	0.116216864370466	0.0180192121858504	0.00242778887410926	0.00118898431902757	0.0465727296816479
17_43205356_45363133	ENSG00000239291.1	RP5-867C24.1	Adrenal_Gland	COVID19_HGI_A2_ALL_eur_leave_23andme_20210107	17_44941323_C_T	0.552176	0.0002752	1886	0.84322888330846	0.137638458129367	0.0153073022399833	0.00249725029912485	0.00132810602306474	0.235374917108242
17_43205356_45363133	ENSG00000239291.1	RP5-867C24.1	Artery_Coronary	COVID19_HGI_C2_ALL_eur_leave_ukbb_23andme_20210107	17_44863133_T_C	0.919017	0.0002629	1849	0.853795196619254	0.130681182791098	0.0126432637090791	0.00193422129377394	0.000946135586794495	0.0501274666456191
17_43205356_45363133	ENSG00000239291.1	RP5-867C24.1	Heart_Atrial_Appendage	COVID19_HGI_B1_ALL_leave_23andme_20210107	17_44354231_A_G	0.846258	6.95e-05	1652	0.419092410479191	0.0567887476659132	0.438948963849139	0.0594536762256342	0.0257162017801226	0.022493217117814
17_43205356_45363133	ENSG00000239291.1	RP5-867C24.1	Ovary	COVID19_HGI_B1_ALL_leave_UKBB_23andme_20210107	17_45359414_A_T	0.849139	0.001863	1494	0.816387529771292	0.138373806501338	0.0354798182940284	0.006009911652995	0.00374893378034731	0.0224305804757251
17_43205356_45363133	ENSG00000239291.1	RP5-867C24.1	Small_Intestine_Terminal_Ileum	COVID19_HGI_A2_ALL_leave_23andme_20210107	17_44863133_T_C	0.940092	5.84e-05	1685	0.845337042690819	0.117832961917772	0.0303140908755615	0.00422323979786259	0.00229266471798477	0.109863641299304
17_43205356_45363133	ENSG00000239291.1	RP5-867C24.1	Adipose_Visceral_Omentum	COVID19_HGI_B1_ALL_leave_UKBB_23andme_20210107	17_45359414_A_T	0.633037	0.001863	1500	0.835979415282243	0.118652891426095	0.0368899793642369	0.00523265266085365	0.00324506126657145	0.0239619019849449
17_43205356_45363133	ENSG00000239291.1	RP5-867C24.1	Liver	COVID19_HGI_C2_ALL_eur_leave_23andme_20210107	17_44826056_C_G	0.952332	0.0001425	1839	0.820131338561129	0.132460091228791	0.0382807425278783	0.0061798063853874	0.00294802129681452	0.0254788422281237
17_43205356_45363133	ENSG00000239291.1	RP5-867C24.1	Adrenal_Gland	COVID19_HGI_B1_ALL_eur_leave_23andme_20210107	17_44265839_C_T	0.278811	6.8e-06	1694	0.460942831997951	0.0678435780444202	0.385366676606579	0.056690793481589	0.0291561198694611	0.254188585471819
17_43205356_45363133	ENSG00000239291.1	RP5-867C24.1	Minor_Salivary_Gland	COVID19_HGI_B1_ALL_eur_leave_23andme_20210107	17_44265839_C_T	0.814283	6.8e-06	1681	0.448139736281652	0.079543788223186	0.374502854381886	0.0664420368778275	0.0313715842354485	0.189516672818254
17_43205356_45363133	ENSG00000239291.1	RP5-867C24.1	Prostate	COVID19_HGI_B1_ALL_leave_23andme_20210107	17_44354231_A_G	0.0476907	6.95e-05	1651	0.390093800783797	0.0639155848534245	0.408563424747164	0.0668712159539216	0.070555973661693	0.0256867336183084
17_43205356_45363133	ENSG00000239291.1	RP5-867C24.1	Cells_Transformed_fibroblasts	COVID19_HGI_B1_ALL_eur_leave_23andme_20210107	17_44265839_C_T	0.844168	6.8e-06	1694	0.473121742444181	0.0595517983809901	0.395548733724183	0.0497656775198926	0.0220120479307538	0.18984728448059
17_43205356_45363133	ENSG00000239291.1	RP5-867C24.1	Lung	COVID19_HGI_B1_ALL_leave_UKBB_23andme_20210107	17_45359414_A_T	0.00482797	0.001863	1500	0.856386757481481	0.0953694981029849	0.0377905116247767	0.00420220045903537	0.00625103233172175	0.118493642525308
17_43205356_45363133	ENSG00000239291.1	RP5-867C24.1	Brain_Cerebellum	COVID19_HGI_C2_ALL_eur_leave_23andme_20210107	17_44826056_C_G	0.0153138	0.0001425	1841	0.751767352868132	0.192778872964919	0.035088236274068	0.00898644532403382	0.0113790925688464	0.0334777236586938
17_43205356_45363133	ENSG00000239291.1	RP5-867C24.1	Testis	COVID19_HGI_B1_ALL_eur_leave_23andme_20210107	17_44265839_C_T	0.384397	6.8e-06	1694	0.40775801366572	0.0925398189976485	0.340902037471661	0.0772854819193354	0.0815146479456352	0.0633751806600109
17_43205356_45363133	ENSG00000239291.1	RP5-867C24.1	Heart_Left_Ventricle	COVID19_HGI_C2_ALL_eur_leave_23andme_20210107	17_44826056_C_G	0.00331216	0.0001425	1847	0.715736176708637	0.226764398868134	0.0334260511122609	0.0105767720391423	0.0134966012718259	0.080480246802931
17_43205356_45363133	ENSG00000239291.1	RP5-867C24.1	Heart_Left_Ventricle	COVID19_HGI_A2_ALL_leave_UKBB_23andme_20210107	17_44826056_C_G	0.00331216	0.00304	1693	0.757445585020587	0.227338752598757	0.0102264947101828	0.00306744536735726	0.00192172230311554	0.0785041708101844
17_43205356_45363133	ENSG00000239291.1	RP5-867C24.1	Skin_Sun_Exposed_Lower_leg	COVID19_HGI_B2_ALL_leave_UKBB_23andme_20210107	17_44863133_T_C	0.119348	2.548e-06	1490	0.742267535624272	0.117331447622606	0.110632756925093	0.0174756088151126	0.0122926510129158	0.579230314018736
17_43205356_45363133	ENSG00000239291.1	RP5-867C24.1	Heart_Atrial_Appendage	COVID19_HGI_A2_ALL_leave_UKBB_23andme_20210107	17_44863133_T_C	0.589837	0.001149	1693	0.862981328178381	0.122750215040557	0.0116513636915091	0.00165632584133626	0.000960767248216545	0.0218306901520962
17_43205356_45363133	ENSG00000239291.1	RP5-867C24.1	Ovary	COVID19_HGI_B2_ALL_eur_leave_23andme_20210107	17_44246624_C_A	0.0198538	3.741e-07	1742	0.172043246793668	0.0352147964094009	0.54414998165276	0.111242382987887	0.137349592156284	0.150213002798928
17_43205356_45363133	ENSG00000239291.1	RP5-867C24.1	Artery_Tibial	COVID19_HGI_C2_ALL_leave_23andme_20210107	17_44280902_G_C	0.491692	7.33e-05	1776	0.690630935599222	0.246172165950079	0.0445027167331627	0.0158599509474817	0.00283423077005382	0.0384590963920586
17_43205356_45363133	ENSG00000239291.1	RP5-867C24.1	Artery_Tibial	COVID19_HGI_C2_ALL_eur_leave_ukbb_23andme_20210107	17_44863133_T_C	0.405669	0.0002629	1850	0.722047789128339	0.262482885252293	0.0106954791722386	0.00388719426788572	0.00088665217924367	0.0419513341861384
17_43205356_45363133	ENSG00000239291.1	RP5-867C24.1	Pituitary	COVID19_HGI_C2_ALL_leave_UKBB_23andme_20210107	17_44863133_T_C	0.797039	0.0001428	1718	0.859139825626471	0.12313073027252	0.0146003396155773	0.00209146281689412	0.00103764166853783	0.0770106137477221
17_43205356_45363133	ENSG00000239291.1	RP5-867C24.1	Whole_Blood	COVID19_HGI_B2_ALL_eur_leave_23andme_20210107	17_44246624_C_A	0.0382785	3.741e-07	1749	0.168891623627334	0.0374490395148461	0.534219761425403	0.118313635317765	0.141125940114652	0.137917777093168
17_43205356_45363133	ENSG00000239291.1	RP5-867C24.1	Heart_Left_Ventricle	COVID19_HGI_A2_ALL_eur_leave_ukbb_23andme_20210107	17_44941323_C_T	0.403984	0.000271	1888	0.742503495553865	0.239320414506044	0.0125398113242764	0.00404017994942454	0.00159609866639064	0.249313719563109
17_43205356_45363133	ENSG00000239291.1	RP5-867C24.1	Whole_Blood	COVID19_HGI_A2_ALL_eur_leave_ukbb_23andme_20210107	17_44941323_C_T	0.331045	0.000271	1888	0.788727794567372	0.193011089362769	0.0133204729530731	0.00325799580348882	0.00168264731329743	0.259175375979897
17_43205356_45363133	ENSG00000239291.1	RP5-867C24.1	Esophagus_Mucosa	COVID19_HGI_B1_ALL_leave_23andme_20210107	17_44354231_A_G	0.0643449	6.95e-05	1652	0.411924182776553	0.0583699093314241	0.431441106288297	0.0610983028639748	0.0371664987397511	0.0481206299746532
17_43205356_45363133	ENSG00000239291.1	RP5-867C24.1	Heart_Atrial_Appendage	COVID19_HGI_C2_ALL_leave_23andme_20210107	17_44280902_G_C	0.932489	7.33e-05	1776	0.814692527617284	0.121824028543967	0.0524969689487178	0.0078469290713378	0.00313954581869409	0.03942677424931
17_43205356_45363133	ENSG00000239291.1	RP5-867C24.1	Adrenal_Gland	COVID19_HGI_B2_ALL_leave_23andme_20210107	17_44863133_T_C	0.319536	1.71e-08	1633	0.0105416305547304	0.00148058774602693	0.816134007626044	0.114569965738087	0.0572738083351117	0.131456596155837
17_43205356_45363133	ENSG00000239291.1	RP5-867C24.1	Testis	COVID19_HGI_C2_ALL_eur_leave_23andme_20210107	17_44826056_C_G	0.0223561	0.0001425	1847	0.752678872300265	0.192919772730123	0.0351513354715747	0.00899941859522044	0.0102506009028175	0.0341392239268858
17_43205356_45363133	ENSG00000239291.1	RP5-867C24.1	Skin_Sun_Exposed_Lower_leg	COVID19_HGI_B1_ALL_leave_UKBB_23andme_20210107	17_45080048_G_A	0.000259367	0.1474	1500	0.825131195492246	0.129275266520782	0.03641127068209	0.00570115925399412	0.00348110805088827	0.0662788555135253
17_43205356_45363133	ENSG00000239291.1	RP5-867C24.1	Heart_Atrial_Appendage	COVID19_HGI_A2_ALL_eur_leave_ukbb_23andme_20210107	17_44941323_C_T	0.54632	0.000271	1888	0.845634635230522	0.136472107638596	0.0142815472769646	0.00230350853161142	0.00130820132230651	0.336459997662074
17_43205356_45363133	ENSG00000239291.1	RP5-867C24.1	Vagina	COVID19_HGI_C2_ALL_eur_leave_ukbb_23andme_20210107	17_44863133_T_C	0.101112	0.0002629	1842	0.827831053401826	0.156216933237749	0.012233961341299	0.0023072147140479	0.00141083730507752	0.0683650064129663
17_43205356_45363133	ENSG00000239291.1	RP5-867C24.1	Skin_Sun_Exposed_Lower_leg	COVID19_HGI_A2_ALL_leave_23andme_20210107	17_44863133_T_C	0.119348	5.84e-05	1686	0.816047922905436	0.145996827434808	0.0292813668554547	0.00523520790927932	0.00343867489502233	0.124757834494189
17_43205356_45363133	ENSG00000239291.1	RP5-867C24.1	Vagina	COVID19_HGI_C2_ALL_eur_leave_23andme_20210107	17_44826056_C_G	0.140713	0.0001425	1839	0.800325905850121	0.150807754842435	0.0373523631065731	0.00703393515579676	0.00448004104507432	0.0300008175918459
17_43205356_45363133	ENSG00000239291.1	RP5-867C24.1	Testis	COVID19_HGI_B1_ALL_eur_leave_ukbb_23andme_20210107	17_45361047_G_A	0.0786469	0.0004098	1695	0.734883045957055	0.166831016528339	0.0727843556510184	0.0165143059302745	0.0089872759333127	0.0716918683106514
17_43205356_45363133	ENSG00000239291.1	RP5-867C24.1	Colon_Sigmoid	COVID19_HGI_B2_ALL_leave_UKBB_23andme_20210107	17_44863133_T_C	0.0809474	2.548e-06	1490	0.759483223370477	0.0982977441396472	0.113198703711547	0.0146366011420447	0.0143837276362844	0.684142816838508
17_43205356_45363133	ENSG00000239291.1	RP5-867C24.1	Small_Intestine_Terminal_Ileum	COVID19_HGI_B2_ALL_eur_leave_ukbb_23andme_20210107	17_44863133_T_C	0.940092	0.000207	1743	0.853108285159001	0.12506846311256	0.0178082433656144	0.00260934101888327	0.00140566734394035	0.0521053524736267
17_43205356_45363133	ENSG00000239291.1	RP5-867C24.1	Vagina	COVID19_HGI_C2_ALL_leave_23andme_20210107	17_44280902_G_C	0.210794	7.33e-05	1770	0.79016502449448	0.143578748868288	0.050900432581444	0.00924286696996029	0.00611292708582702	0.0367674279952759
17_43205356_45363133	ENSG00000239291.1	RP5-867C24.1	Breast_Mammary_Tissue	COVID19_HGI_C2_ALL_eur_leave_ukbb_23andme_20210107	17_44863133_T_C	0.698865	0.0002629	1850	0.855833196621444	0.128635466878759	0.0126772026273015	0.0019044892716707	0.000949644600825099	0.0430800707764226
17_43205356_45363133	ENSG00000239291.1	RP5-867C24.1	Cells_Transformed_fibroblasts	COVID19_HGI_A2_ALL_eur_leave_23andme_20210107	17_44941323_C_T	0.158937	0.0002752	1886	0.860078278450158	0.120846995534811	0.0156131726733856	0.00219249057006654	0.00126906277157896	0.281316649139478
17_43205356_45363133	ENSG00000239291.1	RP5-867C24.1	Skin_Not_Sun_Exposed_Suprapubic	COVID19_HGI_A2_ALL_leave_23andme_20210107	17_44863133_T_C	0.75606	5.84e-05	1686	0.854382839791513	0.109262230405136	0.0306568973031251	0.00391875941359628	0.00177927308662977	0.107038553899574
17_43205356_45363133	ENSG00000239291.1	RP5-867C24.1	Breast_Mammary_Tissue	COVID19_HGI_C2_ALL_leave_UKBB_23andme_20210107	17_44863133_T_C	0.698865	0.0001428	1718	0.862671812849654	0.119548551282772	0.0146603626891657	0.0020305356817368	0.00108873749667124	0.0653624876914117
17_43205356_45363133	ENSG00000239291.1	RP5-867C24.1	Pituitary	COVID19_HGI_A2_ALL_leave_23andme_20210107	17_44863133_T_C	0.797039	5.84e-05	1686	0.845018826612436	0.118296014586657	0.0303208985248185	0.00424256652053148	0.00212169375555679	0.113133758446035
17_43205356_45363133	ENSG00000239291.1	RP5-867C24.1	Skin_Not_Sun_Exposed_Suprapubic	COVID19_HGI_B2_ALL_eur_leave_23andme_20210107	17_44246624_C_A	0.772103	3.741e-07	1749	0.204666243304366	0.0275888739322562	0.647378178512556	0.0872330156534597	0.0331336885973624	0.147810484835853
17_43205356_45363133	ENSG00000239291.1	RP5-867C24.1	Liver	COVID19_HGI_C2_ALL_leave_23andme_20210107	17_44280902_G_C	0.838285	7.33e-05	1771	0.810759894495045	0.125187220783277	0.05222984098148	0.00806090494552912	0.00376213879466855	0.038758810269255
17_43205356_45363133	ENSG00000239291.1	RP5-867C24.1	Vagina	COVID19_HGI_A2_ALL_leave_23andme_20210107	17_44863133_T_C	0.101112	5.84e-05	1684	0.819754199288816	0.142041077995428	0.0294045486713329	0.00509129862178647	0.00370887542263674	0.135719620939562
17_43205356_45363133	ENSG00000239291.1	RP5-867C24.1	Artery_Tibial	COVID19_HGI_A2_ALL_leave_UKBB_23andme_20210107	17_45341086_C_T	0.00131974	0.03608	1693	0.730621363196378	0.254761595414636	0.0098643330341297	0.00343829651122311	0.00131441184363407	0.0248035550836226
17_43205356_45363133	ENSG00000239291.1	RP5-867C24.1	Skin_Not_Sun_Exposed_Suprapubic	COVID19_HGI_B1_ALL_leave_UKBB_23andme_20210107	17_45360317_A_G	0.290317	0.001864	1500	0.857192656882676	0.0977069310247439	0.0378260742376069	0.00430863168888318	0.00296570616608992	0.0327930390467113
17_43205356_45363133	ENSG00000239291.1	RP5-867C24.1	Artery_Aorta	COVID19_HGI_A2_ALL_leave_23andme_20210107	17_44863133_T_C	0.998631	5.84e-05	1686	0.840130299666974	0.122828522995782	0.0301454887886314	0.00440483246550313	0.00249085608311004	0.0810154821031126
17_43205356_45363133	ENSG00000239291.1	RP5-867C24.1	Small_Intestine_Terminal_Ileum	COVID19_HGI_B2_ALL_leave_23andme_20210107	17_44246624_C_A	0.74388	1.786e-08	1629	0.0105788342623991	0.00143923737820946	0.819014069529968	0.11136825630077	0.0575996025286536	0.112596240058668
17_43205356_45363133	ENSG00000239291.1	RP5-867C24.1	Artery_Coronary	COVID19_HGI_B2_ALL_eur_leave_ukbb_23andme_20210107	17_44863133_T_C	0.919017	0.000207	1748	0.854485321933212	0.123717473702812	0.0178530653984028	0.0025835125038858	0.00136062646168745	0.0529748057228347
17_43205356_45363133	ENSG00000239291.1	RP5-867C24.1	Small_Intestine_Terminal_Ileum	COVID19_HGI_B2_ALL_eur_leave_23andme_20210107	17_44246624_C_A	0.74388	3.741e-07	1743	0.200108186683238	0.0293365142504146	0.632955030298105	0.0927484245028206	0.0448518442654225	0.146065214116959
17_43205356_45363133	ENSG00000239291.1	RP5-867C24.1	Esophagus_Gastroesophageal_Junction	COVID19_HGI_B2_ALL_eur_leave_23andme_20210107	17_44246624_C_A	0.0651694	3.741e-07	1749	0.176824303233812	0.0381190362176184	0.559311557666215	0.120468746182608	0.105276356699747	0.138516629253478
17_43205356_45363133	ENSG00000239291.1	RP5-867C24.1	Colon_Transverse	COVID19_HGI_C2_ALL_eur_leave_ukbb_23andme_20210107	17_44863133_T_C	0.570444	0.0002629	1850	0.826999029566755	0.157505152436453	0.0122500906856465	0.00233216341905663	0.000913563892088498	0.0475058922986588
17_43205356_45363133	ENSG00000239291.1	RP5-867C24.1	Esophagus_Muscularis	COVID19_HGI_C2_ALL_eur_leave_ukbb_23andme_20210107	17_44863133_T_C	0.576668	0.0002629	1850	0.868164061728625	0.116425736333326	0.0128598560650867	0.00172375321606861	0.000826592656893963	0.0494682708167743
17_43205356_45363133	ENSG00000239291.1	RP5-867C24.1	Small_Intestine_Terminal_Ileum	COVID19_HGI_A2_ALL_leave_UKBB_23andme_20210107	17_44863133_T_C	0.940092	0.001149	1692	0.864706343351857	0.121007214150582	0.0116585614624866	0.00163050452517649	0.000997376509898203	0.0233948405480061
17_43205356_45363133	ENSG00000239291.1	RP5-867C24.1	Liver	COVID19_HGI_B2_ALL_leave_23andme_20210107	17_44246624_C_A	0.955741	1.786e-08	1630	0.0105591772809302	0.00149484984720609	0.817492260874272	0.115676605059268	0.0547771069383227	0.109789988179243
17_43205356_45363133	ENSG00000239291.1	RP5-867C24.1	Ovary	COVID19_HGI_C2_ALL_eur_leave_23andme_20210107	17_44291479_G_A	0.0198538	0.0002575	1840	0.777466272167423	0.170052558568549	0.0362705418332998	0.00792504691276865	0.00828558051795918	0.020576305304629
17_43205356_45363133	ENSG00000239291.1	RP5-867C24.1	Brain_Cerebellar_Hemisphere	COVID19_HGI_B2_ALL_eur_leave_ukbb_23andme_20210107	17_44863133_T_C	0.161849	0.000207	1742	0.839553368855996	0.138310807683706	0.0175048183320809	0.00288205290204514	0.00174895222617198	0.0709934996938833
17_43205356_45363133	ENSG00000239291.1	RP5-867C24.1	Whole_Blood	COVID19_HGI_A2_ALL_leave_UKBB_23andme_20210107	17_45290078_T_G	6.30311e-05	0.01402	1693	0.807591080381606	0.177346987486906	0.0109035237313962	0.00239264786503568	0.0017657605350567	0.0794723158813725
17_43205356_45363133	ENSG00000239291.1	RP5-867C24.1	Brain_Cerebellum	COVID19_HGI_B2_ALL_eur_leave_23andme_20210107	17_44246624_C_A	0.0207943	3.741e-07	1744	0.160253000137327	0.0384898203617933	0.506865187133101	0.121566861387722	0.172825130980057	0.13324268510806
17_43205356_45363133	ENSG00000239291.1	RP5-867C24.1	Heart_Atrial_Appendage	COVID19_HGI_B1_ALL_eur_leave_23andme_20210107	17_44265839_C_T	0.16362	6.8e-06	1694	0.462249862941611	0.0660309183501488	0.386459406845592	0.0551744080636043	0.0300854037990435	0.295804690379191
17_43205356_45363133	ENSG00000239291.1	RP5-867C24.1	Adipose_Subcutaneous	COVID19_HGI_B1_ALL_leave_UKBB_23andme_20210107	17_45359414_A_T	0.112156	0.001863	1500	0.811447075495278	0.142414100555876	0.0358074198036142	0.00628037791381477	0.00405102623141731	0.0341818323049496
17_43205356_45363133	ENSG00000239291.1	RP5-867C24.1	Artery_Coronary	COVID19_HGI_B2_ALL_leave_UKBB_23andme_20210107	17_44863133_T_C	0.919017	2.548e-06	1490	0.76924010408431	0.0942610443473315	0.114652937610451	0.0140415224432001	0.00780439151470707	0.526530505147729
17_43205356_45363133	ENSG00000239291.1	RP5-867C24.1	Colon_Transverse	COVID19_HGI_C2_ALL_leave_UKBB_23andme_20210107	17_44863133_T_C	0.570444	0.0001428	1718	0.833129924178857	0.149172248461118	0.014158323795596	0.00253404812231918	0.00100545544211002	0.0750393515865482
17_43205356_45363133	ENSG00000239291.1	RP5-867C24.1	Small_Intestine_Terminal_Ileum	COVID19_HGI_A2_ALL_eur_leave_ukbb_23andme_20210107	17_44941323_C_T	0.629209	0.000271	1880	0.847788184380976	0.134413400336033	0.0142331025589763	0.00225529103448157	0.00131002168953347	0.352960456492053
17_43205356_45363133	ENSG00000239291.1	RP5-867C24.1	Liver	COVID19_HGI_B2_ALL_eur_leave_23andme_20210107	17_44246624_C_A	0.955741	3.741e-07	1742	0.199614288041857	0.0304407832745587	0.63135389367458	0.0962378642195945	0.0423531707894098	0.143348822396019
17_43205356_45363133	ENSG00000239291.1	RP5-867C24.1	Esophagus_Muscularis	COVID19_HGI_B2_ALL_leave_UKBB_23andme_20210107	17_44863133_T_C	0.576668	2.548e-06	1490	0.781061907898387	0.0833046063077705	0.11641494212366	0.0124094934526759	0.00680905021750589	0.519565887947282
17_43205356_45363133	ENSG00000239291.1	RP5-867C24.1	Whole_Blood	COVID19_HGI_A2_ALL_leave_23andme_20210107	17_44826056_C_G	0.0142118	0.000164	1686	0.787669697486706	0.172242763422196	0.02826310162143	0.00617475149194065	0.00564968597772813	0.119628785137058
17_43205356_45363133	ENSG00000239291.1	RP5-867C24.1	Heart_Atrial_Appendage	COVID19_HGI_A2_ALL_leave_23andme_20210107	17_44863133_T_C	0.589837	5.84e-05	1686	0.843833102058846	0.119547572884579	0.0302783524504169	0.0042875431003762	0.00205342950578258	0.110284650833995
17_43205356_45363133	ENSG00000239291.1	RP5-867C24.1	Artery_Coronary	COVID19_HGI_B1_ALL_leave_23andme_20210107	17_44354231_A_G	0.62341	6.95e-05	1651	0.416867755246274	0.0566614896105027	0.436612241621867	0.0593146553834311	0.0305438581379247	0.0240107321681758
17_43205356_45363133	ENSG00000239291.1	RP5-867C24.1	Esophagus_Mucosa	COVID19_HGI_C2_ALL_leave_23andme_20210107	17_44280902_G_C	0.260527	7.33e-05	1776	0.811594472419343	0.123790830977573	0.0522973371833408	0.00797246007881701	0.00434489934092638	0.040215665854242
17_43205356_45363133	ENSG00000239291.1	RP5-867C24.1	Colon_Sigmoid	COVID19_HGI_A2_ALL_leave_23andme_20210107	17_44863133_T_C	0.0809474	5.84e-05	1686	0.838960278230541	0.123716535009043	0.0301035061722343	0.004436403621258	0.00278327696692423	0.214038512637098
17_43205356_45363133	ENSG00000239291.1	RP5-867C24.1	Heart_Atrial_Appendage	COVID19_HGI_A2_ALL_eur_leave_23andme_20210107	17_44941323_C_T	0.54632	0.0002752	1886	0.844727552076496	0.136199914828638	0.0153345078732865	0.00247119741364677	0.00126682780793291	0.239973676942978
17_43205356_45363133	ENSG00000239291.1	RP5-867C24.1	Colon_Transverse	COVID19_HGI_B1_ALL_leave_UKBB_23andme_20210107	17_45360317_A_G	0.946928	0.001864	1500	0.82144821588454	0.132761349578997	0.0362487486878358	0.00585478683467712	0.00368689901395054	0.0203521523093043
17_43205356_45363133	ENSG00000239291.1	RP5-867C24.1	Ovary	COVID19_HGI_A2_ALL_leave_23andme_20210107	17_44863133_T_C	0.153073	5.84e-05	1684	0.798619041245948	0.162061868208529	0.0286382714007357	0.00580662230620656	0.00487419683858174	0.0860918186823306
17_43205356_45363133	ENSG00000239291.1	RP5-867C24.1	Uterus	COVID19_HGI_B2_ALL_eur_leave_ukbb_23andme_20210107	17_44863133_T_C	0.785715	0.000207	1747	0.795350474335784	0.182622366978865	0.0166185553779554	0.00381423276078956	0.00159437054660549	0.0479567230157653
17_43205356_45363133	ENSG00000239291.1	RP5-867C24.1	Spleen	COVID19_HGI_B2_ALL_eur_leave_ukbb_23andme_20210107	17_44863133_T_C	0.797733	0.000207	1745	0.849599034414584	0.129700013286103	0.0166927907266273	0.00254686455002531	0.00146129702266091	0.0500559862961555
17_43205356_45363133	ENSG00000239291.1	RP5-867C24.1	Brain_Cerebellum	COVID19_HGI_B1_ALL_leave_23andme_20210107	17_44354231_A_G	0.0213031	6.95e-05	1647	0.352521439790871	0.0807291250122122	0.369189833056013	0.084433141714632	0.113126460426272	0.0229365448536568
17_43205356_45363133	ENSG00000239291.1	RP5-867C24.1	Vagina	COVID19_HGI_A2_ALL_eur_leave_ukbb_23andme_20210107	17_44941323_C_T	0.655615	0.000271	1880	0.823448773068512	0.158558163816427	0.0138617915640039	0.00266767659868007	0.00146359495237784	0.304084629635944
17_43205356_45363133	ENSG00000239291.1	RP5-867C24.1	Cells_Transformed_fibroblasts	COVID19_HGI_B2_ALL_leave_UKBB_23andme_20210107	17_44863133_T_C	0.873688	2.548e-06	1490	0.780287797358446	0.0844504869426321	0.116299563262147	0.0125807111442295	0.00638144129254556	0.506474781180649
17_43205356_45363133	ENSG00000239291.1	RP5-867C24.1	Skin_Sun_Exposed_Lower_leg	COVID19_HGI_C2_ALL_eur_leave_23andme_20210107	17_44826056_C_G	0.0587744	0.0001425	1847	0.795589097511456	0.155915902317286	0.0371553132329667	0.00727746565122881	0.00406222128706252	0.0512606215304488
17_43205356_45363133	ENSG00000239291.1	RP5-867C24.1	Nerve_Tibial	COVID19_HGI_C2_ALL_eur_leave_23andme_20210107	17_44237751_C_T	0.0762663	0.0005479	1847	0.814391424896776	0.13827875219713	0.0380334127012671	0.00645500268237117	0.00284140752245582	0.0269819978460989
17_43205356_45363133	ENSG00000239291.1	RP5-867C24.1	Thyroid	COVID19_HGI_A2_ALL_eur_leave_ukbb_23andme_20210107	17_44941323_C_T	0.870211	0.000271	1888	0.830901415657125	0.151205742523205	0.0140327244838656	0.00255233876146481	0.00130777857434011	0.313832261941843
17_43205356_45363133	ENSG00000239291.1	RP5-867C24.1	Breast_Mammary_Tissue	COVID19_HGI_C2_ALL_eur_leave_23andme_20210107	17_44826056_C_G	0.490421	0.0001425	1847	0.828399484358204	0.124347899468041	0.0386876120093061	0.00580448994842623	0.00276051421602245	0.02786823981498
17_43205356_45363133	ENSG00000239291.1	RP5-867C24.1	Minor_Salivary_Gland	COVID19_HGI_C2_ALL_leave_UKBB_23andme_20210107	17_44863133_T_C	0.555839	0.0001428	1717	0.831585815200436	0.150433976597842	0.0141192520916826	0.00255286635612364	0.0013080897539159	0.0752717119999434
17_43205356_45363133	ENSG00000239291.1	RP5-867C24.1	Prostate	COVID19_HGI_B2_ALL_leave_UKBB_23andme_20210107	17_44863133_T_C	0.00760946	2.548e-06	1490	0.732849521290609	0.104432088933653	0.109229030046998	0.0155273285893909	0.0379620311393494	0.783212242535245
17_43205356_45363133	ENSG00000239291.1	RP5-867C24.1	Lung	COVID19_HGI_A2_ALL_eur_leave_23andme_20210107	17_44941323_C_T	0.198955	0.0002752	1886	0.859764989782543	0.12118366329939	0.0156074854816652	0.00219862599453065	0.00124523544187117	0.285280584843522
17_43205356_45363133	ENSG00000239291.1	RP5-867C24.1	Cells_Transformed_fibroblasts	COVID19_HGI_C2_ALL_leave_23andme_20210107	17_44280902_G_C	0.573745	7.33e-05	1776	0.828490889133974	0.107918164222165	0.0533861045815233	0.00695075165301271	0.00325409040932544	0.040277170942546
17_43205356_45363133	ENSG00000239291.1	RP5-867C24.1	Pituitary	COVID19_HGI_B2_ALL_eur_leave_23andme_20210107	17_44246624_C_A	0.840408	3.741e-07	1749	0.200854797625171	0.0295648264735401	0.635322224773143	0.0934754865621916	0.040782664565955	0.145206521636659
17_43205356_45363133	ENSG00000239291.1	RP5-867C24.1	Brain_Spinal_cord_cervical_c-1	COVID19_HGI_A2_ALL_eur_leave_ukbb_23andme_20210107	17_44941323_C_T	0.312918	0.000271	1880	0.774331384216676	0.207701307754201	0.0130110961930184	0.00348853899573789	0.00146767284036629	0.295936193362405
17_43205356_45363133	ENSG00000239291.1	RP5-867C24.1	Minor_Salivary_Gland	COVID19_HGI_B1_ALL_leave_UKBB_23andme_20210107	17_45359414_A_T	0.515705	0.001863	1497	0.822538681206186	0.131568076176437	0.0362538633475293	0.00579509400612856	0.00384428526372005	0.0253383802645886
17_43205356_45363133	ENSG00000239291.1	RP5-867C24.1	Brain_Spinal_cord_cervical_c-1	COVID19_HGI_C2_ALL_leave_UKBB_23andme_20210107	17_44863133_T_C	0.764706	0.0001428	1714	0.784627285675828	0.19749979509249	0.0133131941267428	0.00334987564049974	0.00120984946443952	0.0716741323869933
17_43205356_45363133	ENSG00000239291.1	RP5-867C24.1	Adipose_Subcutaneous	COVID19_HGI_A2_ALL_eur_leave_ukbb_23andme_20210107	17_44941323_C_T	0.212271	0.000271	1888	0.80346918423506	0.17845087624347	0.0135694337272611	0.0030122792602315	0.00149822653397771	0.31754510078117
17_43205356_45363133	ENSG00000239291.1	RP5-867C24.1	Adipose_Subcutaneous	COVID19_HGI_A2_ALL_leave_23andme_20210107	17_44863133_T_C	0.110032	5.84e-05	1686	0.800308285441463	0.161215439644809	0.0287165984321573	0.00578074068483036	0.00397893579674012	0.11348345571218
17_43205356_45363133	ENSG00000239291.1	RP5-867C24.1	Esophagus_Mucosa	COVID19_HGI_B2_ALL_eur_leave_ukbb_23andme_20210107	17_44863133_T_C	0.0564227	0.000207	1749	0.850214116997366	0.127737404262162	0.0177698071299416	0.00266815112147745	0.00161052048905299	0.13182349543115
17_43205356_45363133	ENSG00000239291.1	RP5-867C24.1	Nerve_Tibial	COVID19_HGI_B2_ALL_eur_leave_23andme_20210107	17_44246624_C_A	0.430374	3.741e-07	1749	0.198097892813793	0.0317235322491736	0.626601880927929	0.100301178909233	0.0432755150998714	0.132089523861258
17_43205356_45363133	ENSG00000239291.1	RP5-867C24.1	Brain_Cerebellum	COVID19_HGI_A2_ALL_eur_leave_ukbb_23andme_20210107	17_44941323_C_T	0.0813688	0.000271	1882	0.778091266807761	0.203749750663628	0.0131016125016061	0.00342913933394693	0.00162823069305855	0.298999061372316
17_43205356_45363133	ENSG00000239291.1	RP5-867C24.1	Testis	COVID19_HGI_A2_ALL_eur_leave_23andme_20210107	17_44941323_C_T	0.193288	0.0002752	1886	0.777144006669791	0.202859133586447	0.0141076502828171	0.00368033346976595	0.00220887599117909	0.144078754191662
17_43205356_45363133	ENSG00000239291.1	RP5-867C24.1	Heart_Atrial_Appendage	COVID19_HGI_B2_ALL_leave_23andme_20210107	17_44863133_T_C	0.589837	1.71e-08	1633	0.0106963732832238	0.00145003987160456	0.828114203905982	0.112214695610188	0.047524687329001	0.114180833496123
17_43205356_45363133	ENSG00000239291.1	RP5-867C24.1	Lung	COVID19_HGI_C2_ALL_eur_leave_ukbb_23andme_20210107	17_44863133_T_C	0.656075	0.0002629	1850	0.865461676290799	0.119162608793984	0.0128198264332524	0.00176432872681792	0.000791559755147409	0.0468543266532445
17_43205356_45363133	ENSG00000239291.1	RP5-867C24.1	Testis	COVID19_HGI_B2_ALL_eur_leave_23andme_20210107	17_44246624_C_A	0.0248049	3.741e-07	1749	0.162114635608506	0.038817090827521	0.512783524122187	0.122618367183025	0.163666382258761	0.143265963430254
17_43205356_45363133	ENSG00000239291.1	RP5-867C24.1	Small_Intestine_Terminal_Ileum	COVID19_HGI_B1_ALL_eur_leave_23andme_20210107	17_44265839_C_T	0.623798	6.8e-06	1688	0.463776487243086	0.0660386566375438	0.387671767887868	0.0551745172190543	0.0273385710124477	0.217345996083828
17_43205356_45363133	ENSG00000239291.1	RP5-867C24.1	Esophagus_Gastroesophageal_Junction	COVID19_HGI_C2_ALL_eur_leave_ukbb_23andme_20210107	17_44863133_T_C	0.0372412	0.0002629	1850	0.799307022560796	0.184130376011281	0.0118398972211291	0.00272547126881111	0.00199723293798273	0.0834288500745173
17_43205356_45363133	ENSG00000239291.1	RP5-867C24.1	Skin_Not_Sun_Exposed_Suprapubic	COVID19_HGI_B1_ALL_leave_23andme_20210107	17_44354231_A_G	0.72298	6.95e-05	1652	0.42390613123931	0.0531565616779048	0.443990758181556	0.0556518191278605	0.0232947297733691	0.0234130032439423
17_43205356_45363133	ENSG00000239291.1	RP5-867C24.1	Brain_Cerebellar_Hemisphere	COVID19_HGI_C2_ALL_leave_23andme_20210107	17_44280902_G_C	0.168535	7.33e-05	1773	0.799750708237452	0.134464553962022	0.0515277004003602	0.0086579121159787	0.0055991252841874	0.0438144182690361
17_43205356_45363133	ENSG00000239291.1	RP5-867C24.1	Liver	COVID19_HGI_B2_ALL_eur_leave_ukbb_23andme_20210107	17_44863133_T_C	0.840135	0.000207	1742	0.84992438217854	0.129611783662676	0.0166892930086557	0.00254385341654439	0.00123068773358444	0.0579694862177654
17_43205356_45363133	ENSG00000239291.1	RP5-867C24.1	Lung	COVID19_HGI_B2_ALL_leave_23andme_20210107	17_44246624_C_A	0.765774	1.786e-08	1633	0.0108859200648049	0.00131537395466786	0.842788933178773	0.101793155999032	0.0432166168027222	0.110685666453079
17_43205356_45363133	ENSG00000239291.1	RP5-867C24.1	Breast_Mammary_Tissue	COVID19_HGI_A2_ALL_leave_23andme_20210107	17_44863133_T_C	0.698865	5.84e-05	1686	0.84889533427046	0.114458309673564	0.0304599950651888	0.00410490253247481	0.00208145845831244	0.102746476213805
17_43205356_45363133	ENSG00000239291.1	RP5-867C24.1	Prostate	COVID19_HGI_C2_ALL_eur_leave_ukbb_23andme_20210107	17_44863133_T_C	0.00760946	0.0002629	1849	0.827579565127635	0.155834059565056	0.012256133340219	0.00230581773797119	0.00202442422911979	0.172463458704196
17_43205356_45363133	ENSG00000239291.1	RP5-867C24.1	Liver	COVID19_HGI_B1_ALL_leave_UKBB_23andme_20210107	17_45359414_A_T	0.65593	0.001863	1494	0.847210451391898	0.108101440527001	0.0368207094762374	0.00469503660020543	0.00317236200465792	0.0273460153969991
17_43205356_45363133	ENSG00000239291.1	RP5-867C24.1	Artery_Coronary	COVID19_HGI_A2_ALL_leave_23andme_20210107	17_44863133_T_C	0.919017	5.84e-05	1686	0.846666382858808	0.116529010745778	0.0303800160073963	0.00417903917137894	0.00224555121663835	0.110381662969179
17_43205356_45363133	ENSG00000239291.1	RP5-867C24.1	Breast_Mammary_Tissue	COVID19_HGI_B1_ALL_leave_UKBB_23andme_20210107	17_45359414_A_T	0.298431	0.001863	1500	0.851359706636303	0.103338195822805	0.0375686786483283	0.00455691653552442	0.00317650235703913	0.0313704158622186
17_43205356_45363133	ENSG00000239291.1	RP5-867C24.1	Minor_Salivary_Gland	COVID19_HGI_B2_ALL_eur_leave_23andme_20210107	17_44246624_C_A	0.397576	3.741e-07	1741	0.191913611190758	0.0351703503229093	0.607024677866899	0.111189469080834	0.0547018915386005	0.144207745669052
17_43205356_45363133	ENSG00000239291.1	RP5-867C24.1	Cells_EBV-transformed_lymphocytes	COVID19_HGI_C2_ALL_leave_23andme_20210107	17_44280902_G_C	0.850633	7.33e-05	1776	0.80479718553803	0.131088814424144	0.0518593351810548	0.00844325934457248	0.00381140551219908	0.0404501573979666
17_43205356_45363133	ENSG00000239291.1	RP5-867C24.1	Prostate	COVID19_HGI_C2_ALL_leave_23andme_20210107	17_44863133_T_C	0.00760946	0.0001815	1775	0.789942629907969	0.141341688460139	0.0508999142269866	0.00909862755448096	0.00871713985042487	0.0457133183868969
17_43205356_45363133	ENSG00000239291.1	RP5-867C24.1	Adipose_Visceral_Omentum	COVID19_HGI_C2_ALL_eur_leave_23andme_20210107	17_44826056_C_G	0.125017	0.0001425	1847	0.809013419761589	0.14270769981908	0.0377822510576606	0.00666084741207537	0.003835781949595	0.0361029219051708
17_43205356_45363133	ENSG00000239291.1	RP5-867C24.1	Heart_Atrial_Appendage	COVID19_HGI_B1_ALL_eur_leave_ukbb_23andme_20210107	17_45359414_A_T	0.333481	0.0004106	1695	0.790753436568826	0.113041218883435	0.0783178761248136	0.0111891406886926	0.00669832773423238	0.0609811270241661
17_43205356_45363133	ENSG00000239291.1	RP5-867C24.1	Cells_EBV-transformed_lymphocytes	COVID19_HGI_A2_ALL_leave_UKBB_23andme_20210107	17_44863133_T_C	0.32691	0.001149	1693	0.853540627600033	0.132067046360914	0.0115239020276824	0.00178198944270725	0.00108643456866334	0.0279984906400614
17_43205356_45363133	ENSG00000239291.1	RP5-867C24.1	Thyroid	COVID19_HGI_B2_ALL_eur_leave_23andme_20210107	17_44246624_C_A	0.16868	3.741e-07	1749	0.193129696904548	0.032418014096557	0.610887019667505	0.10248007928334	0.0610851900480494	0.144946387796138
17_43205356_45363133	ENSG00000239291.1	RP5-867C24.1	Minor_Salivary_Gland	COVID19_HGI_C2_ALL_eur_leave_23andme_20210107	17_44826056_C_G	0.479653	0.0001425	1836	0.798671102048189	0.153625450957781	0.0372084984251674	0.00715376307854169	0.0033411854903205	0.0280443765119109
17_43205356_45363133	ENSG00000239291.1	RP5-867C24.1	Artery_Coronary	COVID19_HGI_A2_ALL_leave_UKBB_23andme_20210107	17_44863133_T_C	0.919017	0.001149	1693	0.866048362862942	0.119684773969544	0.0116927726251644	0.00161494004027041	0.000959150502079277	0.023939160226873
17_43205356_45363133	ENSG00000239291.1	RP5-867C24.1	Artery_Tibial	COVID19_HGI_C2_ALL_leave_UKBB_23andme_20210107	17_44863133_T_C	0.405669	0.0001428	1718	0.72662040790957	0.255696722976263	0.0123482865194302	0.00434435482863537	0.000990227766102222	0.0652324025672915
17_43205356_45363133	ENSG00000239291.1	RP5-867C24.1	Nerve_Tibial	COVID19_HGI_A2_ALL_eur_leave_23andme_20210107	17_44941323_C_T	0.828805	0.0002752	1886	0.835967554069794	0.144904122546784	0.0151754858808423	0.00262914977392554	0.00132368772865437	0.211748017227288
17_43205356_45363133	ENSG00000239291.1	RP5-867C24.1	Uterus	COVID19_HGI_B2_ALL_leave_UKBB_23andme_20210107	17_44863133_T_C	0.785715	2.548e-06	1490	0.716989715389472	0.145597354868454	0.106865173395684	0.0216919946689573	0.00885576167743265	0.492906122139973
17_43205356_45363133	ENSG00000239291.1	RP5-867C24.1	Lung	COVID19_HGI_A2_ALL_leave_UKBB_23andme_20210107	17_45083575_G_A	0.110239	0.00623	1693	0.87813753916579	0.107687197311892	0.0118559921355245	0.00145305017283902	0.000866221213954222	0.0219570753916988
17_43205356_45363133	ENSG00000239291.1	RP5-867C24.1	Prostate	COVID19_HGI_A2_ALL_eur_leave_23andme_20210107	17_44941323_C_T	0.638662	0.0002752	1885	0.822419356477582	0.157892872383009	0.0149246685076195	0.00286342536825235	0.00189967726353694	0.161566674172737
17_43205356_45363133	ENSG00000239291.1	RP5-867C24.1	Whole_Blood	COVID19_HGI_B1_ALL_leave_23andme_20210107	17_44367288_G_C	0.0207546	8.337e-05	1652	0.362638308999312	0.0759916689294923	0.379820073108089	0.0794900861739944	0.102059862789113	0.0279474310041158
17_43205356_45363133	ENSG00000239291.1	RP5-867C24.1	Skin_Sun_Exposed_Lower_leg	COVID19_HGI_A2_ALL_leave_UKBB_23andme_20210107	17_44863133_T_C	0.119348	0.001149	1693	0.835044218137364	0.150485299015932	0.0112741765856598	0.00203058037545961	0.00116572588558427	0.0341037596312638
17_43205356_45363133	ENSG00000239291.1	RP5-867C24.1	Lung	COVID19_HGI_B2_ALL_eur_leave_ukbb_23andme_20210107	17_44863133_T_C	0.656075	0.000207	1749	0.865234799018344	0.113167327713359	0.0180837452511005	0.00236409131447507	0.00115003670272158	0.0489594007500581
17_43205356_45363133	ENSG00000239291.1	RP5-867C24.1	Esophagus_Gastroesophageal_Junction	COVID19_HGI_B1_ALL_leave_23andme_20210107	17_44354231_A_G	0.0659559	6.95e-05	1652	0.376981138760802	0.077172391011321	0.3948424646023	0.0807585651634986	0.070245440462078	0.0228990448491569
17_43205356_45363133	ENSG00000239291.1	RP5-867C24.1	Skin_Sun_Exposed_Lower_leg	COVID19_HGI_A2_ALL_eur_leave_ukbb_23andme_20210107	17_44941323_C_T	0.312453	0.000271	1888	0.817949204219952	0.164114497555908	0.0138139803451149	0.00277030474977175	0.00135201312925364	0.331671799986303
17_43205356_45363133	ENSG00000239291.1	RP5-867C24.1	Prostate	COVID19_HGI_B2_ALL_eur_leave_ukbb_23andme_20210107	17_44863133_T_C	0.00760946	0.000207	1748	0.831655278715406	0.145161664123765	0.0173780047242973	0.00303047748210718	0.00277457495442483	0.192027751949596
17_43205356_45363133	ENSG00000239291.1	RP5-867C24.1	Minor_Salivary_Gland	COVID19_HGI_A2_ALL_eur_leave_ukbb_23andme_20210107	17_44941323_C_T	0.011274	0.000271	1872	0.822017531549703	0.160961119105324	0.0131087733307353	0.0025655116027453	0.00134706441149275	0.366096501356235
17_43205356_45363133	ENSG00000239291.1	RP5-867C24.1	Small_Intestine_Terminal_Ileum	COVID19_HGI_C2_ALL_leave_UKBB_23andme_20210107	17_44863133_T_C	0.940092	0.0001428	1712	0.859435512340017	0.122816651751402	0.0145703078764134	0.00208105675916067	0.00109647127300676	0.0764726749771777
17_43205356_45363133	ENSG00000239291.1	RP5-867C24.1	Prostate	COVID19_HGI_A2_ALL_leave_UKBB_23andme_20210107	17_44863133_T_C	0.00760946	0.001149	1693	0.840881576732817	0.144486682235324	0.0113529884739041	0.00194942769424445	0.00132932486371052	0.12737103174195
17_43205356_45363133	ENSG00000239291.1	RP5-867C24.1	Adrenal_Gland	COVID19_HGI_C2_ALL_eur_leave_ukbb_23andme_20210107	17_44863133_T_C	0.319536	0.0002629	1850	0.848737972149416	0.135717131901919	0.0125721031772297	0.00200937409558378	0.000963418675851601	0.0631567039613102
17_43205356_45363133	ENSG00000239291.1	RP5-867C24.1	Brain_Cerebellar_Hemisphere	COVID19_HGI_A2_ALL_leave_UKBB_23andme_20210107	17_44863133_T_C	0.161849	0.001149	1692	0.848946510956922	0.136667374229345	0.011458097227442	0.00184349348113797	0.00108452410515381	0.0363864082866922
17_43205356_45363133	ENSG00000239291.1	RP5-867C24.1	Artery_Tibial	COVID19_HGI_B2_ALL_leave_UKBB_23andme_20210107	17_44863133_T_C	0.405669	2.548e-06	1490	0.647798412180194	0.217175160832136	0.0965524165231309	0.0323631975906015	0.00611081287393786	0.525169209074313
17_43205356_45363133	ENSG00000239291.1	RP5-867C24.1	Skin_Not_Sun_Exposed_Suprapubic	COVID19_HGI_B2_ALL_leave_23andme_20210107	17_44246624_C_A	0.772103	1.786e-08	1633	0.0108533425208245	0.0013534791382338	0.840266776725902	0.104743696729201	0.0427827048858391	0.113675636097797
17_43205356_45363133	ENSG00000239291.1	RP5-867C24.1	Breast_Mammary_Tissue	COVID19_HGI_B2_ALL_eur_leave_ukbb_23andme_20210107	17_44863133_T_C	0.698865	0.000207	1749	0.856465601487612	0.121767096648332	0.0179004655975518	0.0025436567013329	0.00132317956517137	0.0469859242843754
17_43205356_45363133	ENSG00000239291.1	RP5-867C24.1	Uterus	COVID19_HGI_C2_ALL_leave_23andme_20210107	17_44280902_G_C	0.253459	7.33e-05	1774	0.758571193006956	0.176571426344393	0.0488769502145048	0.011372402982588	0.00460802745155814	0.0441117182116827
17_43205356_45363133	ENSG00000239291.1	RP5-867C24.1	Skin_Not_Sun_Exposed_Suprapubic	COVID19_HGI_B2_ALL_leave_UKBB_23andme_20210107	17_44863133_T_C	0.75606	2.548e-06	1490	0.776802710905538	0.0882520511231294	0.115780121546185	0.0131476869310699	0.00601742949407761	0.525077168101235
17_43205356_45363133	ENSG00000239291.1	RP5-867C24.1	Testis	COVID19_HGI_C2_ALL_leave_23andme_20210107	17_44280902_G_C	0.0229786	7.33e-05	1776	0.741356336824066	0.184247561085041	0.0477713484227157	0.0118577347719907	0.0147670188961874	0.044693267143772
17_43205356_45363133	ENSG00000239291.1	RP5-867C24.1	Spleen	COVID19_HGI_C2_ALL_leave_UKBB_23andme_20210107	17_44863133_T_C	0.797733	0.0001428	1717	0.854461897072234	0.127642585783466	0.0145076583883196	0.00216598421937277	0.0012218745366081	0.0684189035105121
17_43205356_45363133	ENSG00000239291.1	RP5-867C24.1	Pituitary	COVID19_HGI_B1_ALL_leave_UKBB_23andme_20210107	17_45359414_A_T	0.812813	0.001863	1500	0.848447268762727	0.106224899542679	0.037440159008859	0.00468427368531819	0.00320339900041621	0.0269503954655191
17_43205356_45363133	ENSG00000239291.1	RP5-867C24.1	Colon_Transverse	COVID19_HGI_C2_ALL_leave_23andme_20210107	17_44280902_G_C	0.840579	7.33e-05	1776	0.791061595242673	0.145362443908563	0.0509742443857132	0.00936359346744023	0.00323812299561036	0.0384378896919871
17_43205356_45363133	ENSG00000239291.1	RP5-867C24.1	Uterus	COVID19_HGI_B1_ALL_leave_23andme_20210107	17_44354231_A_G	0.224132	6.95e-05	1652	0.385416551560098	0.0844817118690644	0.403677546353499	0.0884464685767937	0.0379777216405452	0.0251952111257114
17_43205356_45363133	ENSG00000239291.1	RP5-867C24.1	Ovary	COVID19_HGI_C2_ALL_leave_23andme_20210107	17_44280902_G_C	0.0251899	7.33e-05	1772	0.765955654902773	0.162180830879874	0.049342987770264	0.0104356305866928	0.0120848958603959	0.0403095939046203
17_43205356_45363133	ENSG00000239291.1	RP5-867C24.1	Testis	COVID19_HGI_B2_ALL_leave_23andme_20210107	17_44246624_C_A	0.0248049	1.786e-08	1633	0.00836067527027437	0.00182278246760754	0.647284248804095	0.140918372460187	0.201613920997836	0.112316726101065
17_43205356_45363133	ENSG00000239291.1	RP5-867C24.1	Skin_Sun_Exposed_Lower_leg	COVID19_HGI_C2_ALL_leave_23andme_20210107	17_44280902_G_C	0.168469	7.33e-05	1776	0.786164159153499	0.148333301636569	0.0506586645300176	0.00955297613607645	0.00529089854383814	0.0391977083670492
17_43205356_45363133	ENSG00000239291.1	RP5-867C24.1	Ovary	COVID19_HGI_B1_ALL_eur_leave_23andme_20210107	17_44265839_C_T	0.064574	6.8e-06	1686	0.41935988845273	0.0818913716825767	0.350433795421462	0.0683517227387177	0.0799632217045136	0.171339792051
17_43205356_45363133	ENSG00000239291.1	RP5-867C24.1	Esophagus_Gastroesophageal_Junction	COVID19_HGI_B1_ALL_eur_leave_ukbb_23andme_20210107	17_45361047_G_A	0.668315	0.0004098	1695	0.748127400853995	0.15535831704793	0.0740961042925069	0.0153799748238789	0.00703820298168926	0.0478601966571333
17_43205356_45363133	ENSG00000239291.1	RP5-867C24.1	Skin_Not_Sun_Exposed_Suprapubic	COVID19_HGI_A2_ALL_eur_leave_ukbb_23andme_20210107	17_44941323_C_T	0.166477	0.000271	1888	0.856136437409825	0.125938405936387	0.0144589075435249	0.00212557705746495	0.00134067205279888	0.393916290270691
17_43205356_45363133	ENSG00000239291.1	RP5-867C24.1	Colon_Sigmoid	COVID19_HGI_A2_ALL_eur_leave_23andme_20210107	17_44941323_C_T	0.873161	0.0002752	1885	0.841111519277215	0.139707036053952	0.0152631822192475	0.00253380130165655	0.00138446114792936	0.215310266806478
17_43205356_45363133	ENSG00000239291.1	RP5-867C24.1	Heart_Atrial_Appendage	COVID19_HGI_C2_ALL_eur_leave_ukbb_23andme_20210107	17_44863133_T_C	0.589837	0.0002629	1850	0.850833975951017	0.133700943673386	0.0126031506582171	0.00197958997788042	0.00088233973949922	0.0491038046129023
17_43205356_45363133	ENSG00000239291.1	RP5-867C24.1	Esophagus_Muscularis	COVID19_HGI_B2_ALL_eur_leave_23andme_20210107	17_44246624_C_A	0.821488	3.741e-07	1749	0.205213881870039	0.0261047912584956	0.64911040973645	0.082534823058306	0.0370360940767088	0.132179269075461
17_43205356_45363133	ENSG00000239291.1	RP5-867C24.1	Skin_Not_Sun_Exposed_Suprapubic	COVID19_HGI_B1_ALL_eur_leave_23andme_20210107	17_44265839_C_T	0.641446	6.8e-06	1694	0.471677468082302	0.0618397481898344	0.39434126248847	0.0516800458061512	0.0204614754332429	0.207620446174164
17_43205356_45363133	ENSG00000239291.1	RP5-867C24.1	Colon_Sigmoid	COVID19_HGI_A2_ALL_eur_leave_ukbb_23andme_20210107	17_44941323_C_T	0.873161	0.000271	1887	0.842118938309099	0.140020869456172	0.0142137718635953	0.00236206909448303	0.00128435127665062	0.336079690200009
17_43205356_45363133	ENSG00000239291.1	RP5-867C24.1	Esophagus_Mucosa	COVID19_HGI_A2_ALL_leave_23andme_20210107	17_44863133_T_C	0.0564227	5.84e-05	1686	0.841286809879244	0.121310797524496	0.0301869865963545	0.00434999900959395	0.00286540699031081	0.25444412767987
17_43205356_45363133	ENSG00000239291.1	RP5-867C24.1	Nerve_Tibial	COVID19_HGI_B2_ALL_leave_23andme_20210107	17_44863133_T_C	0.367875	1.71e-08	1633	0.0104737123529769	0.00156831934176498	0.810875774196206	0.121363709277008	0.0557184848320439	0.103150394729154
17_43205356_45363133	ENSG00000239291.1	RP5-867C24.1	Thyroid	COVID19_HGI_A2_ALL_leave_23andme_20210107	17_44863133_T_C	0.109611	5.84e-05	1686	0.828198950435956	0.134310601807954	0.0297173690617039	0.00481636564992827	0.00295671304445695	0.15711849489175
17_43205356_45363133	ENSG00000239291.1	RP5-867C24.1	Esophagus_Mucosa	COVID19_HGI_A2_ALL_eur_leave_ukbb_23andme_20210107	17_44941323_C_T	0.073592	0.000271	1888	0.84435893522832	0.137604145672859	0.014260002546967	0.00232248078407755	0.00145443576777604	0.39533542087379
17_43205356_45363133	ENSG00000239291.1	RP5-867C24.1	Cells_EBV-transformed_lymphocytes	COVID19_HGI_C2_ALL_leave_UKBB_23andme_20210107	17_44863133_T_C	0.32691	0.0001428	1718	0.848349597601503	0.133817898076394	0.0144169690058174	0.00227297709061424	0.00114255822567206	0.095673173326043
17_43205356_45363133	ENSG00000239291.1	RP5-867C24.1	Colon_Sigmoid	COVID19_HGI_B2_ALL_eur_leave_23andme_20210107	17_44246624_C_A	0.277727	3.741e-07	1749	0.195879346101139	0.0301633758909223	0.619584413334865	0.0953505138129293	0.0590223508601442	0.135559676364653
17_43205356_45363133	ENSG00000239291.1	RP5-867C24.1	Esophagus_Gastroesophageal_Junction	COVID19_HGI_A2_ALL_leave_UKBB_23andme_20210107	17_44863133_T_C	0.0372412	0.001149	1693	0.811724551085625	0.173523493643169	0.0109593309301248	0.00234134023111957	0.0014512841099612	0.0556500665164528
17_43205356_45363133	ENSG00000239291.1	RP5-867C24.1	Brain_Cerebellar_Hemisphere	COVID19_HGI_A2_ALL_eur_leave_23andme_20210107	17_44941323_C_T	0.480402	0.0002752	1879	0.831632108846221	0.149140969776992	0.0150623496811682	0.00269974573899641	0.00146482595662335	0.21492187445102
17_43205356_45363133	ENSG00000239291.1	RP5-867C24.1	Colon_Sigmoid	COVID19_HGI_B1_ALL_eur_leave_23andme_20210107	17_44265839_C_T	0.846714	6.8e-06	1693	0.45859644997002	0.0684338455291298	0.383380649563201	0.0571773904453598	0.0324116644922898	0.144212417832827
17_43205356_45363133	ENSG00000239291.1	RP5-867C24.1	Minor_Salivary_Gland	COVID19_HGI_B1_ALL_eur_leave_ukbb_23andme_20210107	17_45359414_A_T	0.515705	0.0004106	1682	0.76744216676722	0.13628409990652	0.0754469109871856	0.0133905953118558	0.00743622702721792	0.0559550167727126
17_43205356_45363133	ENSG00000239291.1	RP5-867C24.1	Artery_Coronary	COVID19_HGI_B1_ALL_eur_leave_ukbb_23andme_20210107	17_45361047_G_A	0.628479	0.0004098	1694	0.79208787678614	0.111699976915053	0.0784350193809633	0.0110541581669805	0.0067229687508639	0.0577349455767457
17_43205356_45363133	ENSG00000239291.1	RP5-867C24.1	Brain_Spinal_cord_cervical_c-1	COVID19_HGI_B2_ALL_leave_23andme_20210107	17_44246624_C_A	0.663761	1.786e-08	1630	0.00965814461672423	0.00234278956052773	0.747733690959477	0.181319854938428	0.0589455199248435	0.111340032296553
17_43205356_45363133	ENSG00000239291.1	RP5-867C24.1	Skin_Sun_Exposed_Lower_leg	COVID19_HGI_B2_ALL_eur_leave_ukbb_23andme_20210107	17_44863133_T_C	0.119348	0.000207	1749	0.824854577469617	0.152817322690223	0.017239782848642	0.00319204546153549	0.00189627152998271	0.0658895047923631
17_43205356_45363133	ENSG00000239291.1	RP5-867C24.1	Spleen	COVID19_HGI_B1_ALL_leave_UKBB_23andme_20210107	17_45360317_A_G	0.136219	0.001864	1496	0.845293721984273	0.109733530631219	0.0367656784115745	0.00476937392442444	0.00343769504850857	0.0364546945073803
17_43205356_45363133	ENSG00000239291.1	RP5-867C24.1	Esophagus_Mucosa	COVID19_HGI_B1_ALL_eur_leave_23andme_20210107	17_44265839_C_T	0.655844	6.8e-06	1694	0.462509422102045	0.0675610270071077	0.386676408703731	0.0564569294002242	0.0267962127868924	0.152076214262216
17_43205356_45363133	ENSG00000239291.1	RP5-867C24.1	Liver	COVID19_HGI_B1_ALL_leave_23andme_20210107	17_44354231_A_G	0.569723	6.95e-05	1646	0.41479743082058	0.0590820889041989	0.434250581292467	0.0618228709127823	0.0300470280699715	0.0242936664735164
17_43205356_45363133	ENSG00000239291.1	RP5-867C24.1	Prostate	COVID19_HGI_B1_ALL_eur_leave_ukbb_23andme_20210107	17_45361047_G_A	0.0681319	0.0004098	1694	0.772423182720396	0.129862669162029	0.0764911457775928	0.0128516055953439	0.00837139674463828	0.0755338103414756
17_43205356_45363133	ENSG00000239291.1	RP5-867C24.1	Artery_Aorta	COVID19_HGI_B2_ALL_leave_23andme_20210107	17_44246624_C_A	0.815046	1.786e-08	1633	0.0106137570939709	0.00152618815571325	0.821718050931387	0.118109595051884	0.0480324087670443	0.1062274293131
17_43205356_45363133	ENSG00000239291.1	RP5-867C24.1	Uterus	COVID19_HGI_B2_ALL_eur_leave_23andme_20210107	17_44246624_C_A	0.30777	3.741e-07	1747	0.184869071751733	0.0424482395546215	0.584756095858043	0.134213563821608	0.0537130290139946	0.14760484164058
17_43205356_45363133	ENSG00000239291.1	RP5-867C24.1	Colon_Transverse	COVID19_HGI_A2_ALL_leave_23andme_20210107	17_44863133_T_C	0.570444	5.84e-05	1686	0.819654468373589	0.143442615051768	0.0294107766339367	0.00514464904710667	0.0023474908935993	0.0965696048875929
17_43205356_45363133	ENSG00000239291.1	RP5-867C24.1	Adrenal_Gland	COVID19_HGI_A2_ALL_leave_UKBB_23andme_20210107	17_44863133_T_C	0.319536	0.001149	1693	0.861443178578649	0.12427777939311	0.0116305966832167	0.00167693919620528	0.000971506148819064	0.0303403135895403
17_43205356_45363133	ENSG00000239291.1	RP5-867C24.1	Skin_Not_Sun_Exposed_Suprapubic	COVID19_HGI_C2_ALL_eur_leave_ukbb_23andme_20210107	17_44863133_T_C	0.75606	0.0002629	1850	0.860883749750522	0.123747931426543	0.0127520149688302	0.0018322572605171	0.000784046593588599	0.0464409194603633
17_43205356_45363133	ENSG00000239291.1	RP5-867C24.1	Adipose_Visceral_Omentum	COVID19_HGI_C2_ALL_leave_23andme_20210107	17_44280902_G_C	0.217525	7.33e-05	1776	0.799408613234026	0.135345704176157	0.0515121076033715	0.00871635801186006	0.00501721697458507	0.0395057774243652
17_43205356_45363133	ENSG00000239291.1	RP5-867C24.1	Liver	COVID19_HGI_B2_ALL_leave_UKBB_23andme_20210107	17_44863133_T_C	0.840135	2.548e-06	1487	0.765458722797562	0.0982014619529217	0.114076872409662	0.0146274000404431	0.00763554279941098	0.532900201676314
17_43205356_45363133	ENSG00000239291.1	RP5-867C24.1	Esophagus_Gastroesophageal_Junction	COVID19_HGI_A2_ALL_eur_leave_ukbb_23andme_20210107	17_44941323_C_T	0.881318	0.000271	1888	0.795157101133821	0.186779560207695	0.0134290546523808	0.00315295559782961	0.00148132840827379	0.277924550561983
17_43205356_45363133	ENSG00000239291.1	RP5-867C24.1	Minor_Salivary_Gland	COVID19_HGI_C2_ALL_leave_23andme_20210107	17_44280902_G_C	0.388812	7.33e-05	1774	0.788193990506462	0.146949365780582	0.0507791690839863	0.00946255532258032	0.00461491930638946	0.0413085937091151
17_43205356_45363133	ENSG00000239291.1	RP5-867C24.1	Brain_Cerebellum	COVID19_HGI_C2_ALL_eur_leave_ukbb_23andme_20210107	17_44863133_T_C	0.0750174	0.0002629	1844	0.781599544337977	0.200869847975501	0.0115625512281596	0.00296855789836326	0.00299949855999904	0.0362474650335094
17_43205356_45363133	ENSG00000239291.1	RP5-867C24.1	Thyroid	COVID19_HGI_B1_ALL_eur_leave_23andme_20210107	17_44265839_C_T	0.997869	6.8e-06	1694	0.454136154609954	0.0742704567079584	0.379676021580281	0.0620632235327665	0.0298541435690413	0.118847393566375
17_43205356_45363133	ENSG00000239291.1	RP5-867C24.1	Nerve_Tibial	COVID19_HGI_C2_ALL_leave_UKBB_23andme_20210107	17_44863133_T_C	0.367875	0.0001428	1718	0.849247697476048	0.132964316212677	0.014432231437829	0.00225851652363883	0.00109723834980725	0.0735683378229795
17_43205356_45363133	ENSG00000239291.1	RP5-867C24.1	Prostate	COVID19_HGI_C2_ALL_eur_leave_23andme_20210107	17_44863133_T_C	0.00760946	0.000293	1846	0.799345141958648	0.15025352195034	0.03732844455267	0.00701059417373557	0.00606229736460687	0.0435041874268307
17_43205356_45363133	ENSG00000239291.1	RP5-867C24.1	Spleen	COVID19_HGI_C2_ALL_eur_leave_23andme_20210107	17_44826056_C_G	0.960476	0.0001425	1843	0.819801661284374	0.132452940967428	0.0382522803758425	0.00617699220276567	0.00331612516958976	0.0234486296724203
17_43205356_45363133	ENSG00000239291.1	RP5-867C24.1	Whole_Blood	COVID19_HGI_B2_ALL_leave_23andme_20210107	17_44246624_C_A	0.0382785	1.786e-08	1633	0.00876948947141483	0.00177958150258944	0.678934681876946	0.137602449896722	0.172913797252329	0.109447781251533
17_43205356_45363133	ENSG00000239291.1	RP5-867C24.1	Heart_Left_Ventricle	COVID19_HGI_C2_ALL_leave_UKBB_23andme_20210107	17_44863133_T_C	0.0210248	0.0001428	1718	0.754388357792793	0.224477197464114	0.0128201788547992	0.00381029219937779	0.00450397368891577	0.0874846332107823
17_43205356_45363133	ENSG00000239291.1	RP5-867C24.1	Brain_Spinal_cord_cervical_c-1	COVID19_HGI_B2_ALL_eur_leave_23andme_20210107	17_44246624_C_A	0.663761	3.741e-07	1741	0.182778968369007	0.0462518065805494	0.578104164356069	0.146241333973235	0.0466237267211395	0.142260511473752
17_43205356_45363133	ENSG00000239291.1	RP5-867C24.1	Ovary	COVID19_HGI_C2_ALL_leave_UKBB_23andme_20210107	17_44863133_T_C	0.153073	0.0001428	1715	0.815117656309708	0.165437516655774	0.0138351728958353	0.00280520323813986	0.00280445090054316	0.0500061423760101
17_43205356_45363133	ENSG00000239291.1	RP5-867C24.1	Colon_Sigmoid	COVID19_HGI_C2_ALL_leave_23andme_20210107	17_44280902_G_C	0.211817	7.33e-05	1776	0.80849726000029	0.126167408181339	0.0520977597247551	0.00812483357264422	0.00511273852097148	0.0426010568333359
17_43205356_45363133	ENSG00000239291.1	RP5-867C24.1	Brain_Spinal_cord_cervical_c-1	COVID19_HGI_B2_ALL_leave_UKBB_23andme_20210107	17_44863133_T_C	0.764706	2.548e-06	1489	0.703369172095666	0.159663498280864	0.10483251103892	0.0237884393060696	0.00834637927848122	0.519018772374119
17_43205356_45363133	ENSG00000239291.1	RP5-867C24.1	Brain_Cerebellar_Hemisphere	COVID19_HGI_B1_ALL_eur_leave_ukbb_23andme_20210107	17_45361047_G_A	0.435959	0.0004098	1688	0.779632955639361	0.124382119228255	0.0767466443281448	0.012237107026296	0.00700117377794327	0.058305040055142
17_43205356_45363133	ENSG00000239291.1	RP5-867C24.1	Adipose_Visceral_Omentum	COVID19_HGI_B1_ALL_eur_leave_ukbb_23andme_20210107	17_45359414_A_T	0.633037	0.0004106	1695	0.778772274887255	0.125311019621886	0.0771312367843889	0.0124046849897126	0.00638078371675661	0.0519748146334174
17_43205356_45363133	ENSG00000239291.1	RP5-867C24.1	Breast_Mammary_Tissue	COVID19_HGI_B2_ALL_leave_23andme_20210107	17_44246624_C_A	0.346954	1.786e-08	1633	0.0106134885930873	0.00139581977899294	0.821697263568268	0.108006208518456	0.0582872195411953	0.119870747887691
17_43205356_45363133	ENSG00000239291.1	RP5-867C24.1	Testis	COVID19_HGI_A2_ALL_leave_UKBB_23andme_20210107	17_44863133_T_C	0.0682002	0.001149	1693	0.79427795836662	0.190822789489231	0.010723779371465	0.00257475365654624	0.00160071911613751	0.0351797899253888
17_43205356_45363133	ENSG00000239291.1	RP5-867C24.1	Cells_Transformed_fibroblasts	COVID19_HGI_B1_ALL_leave_UKBB_23andme_20210107	17_45361047_G_A	0.528962	0.001904	1500	0.860829517707811	0.0942095959305619	0.037986561108859	0.00415444761754367	0.00281987763522445	0.0280244376960438
17_43205356_45363133	ENSG00000239291.1	RP5-867C24.1	Nerve_Tibial	COVID19_HGI_B1_ALL_eur_leave_23andme_20210107	17_44265839_C_T	0.656728	6.8e-06	1694	0.45929132681229	0.0715770652236669	0.383985952098861	0.0598159647855847	0.0253296910795969	0.158401647228953
17_43205356_45363133	ENSG00000239291.1	RP5-867C24.1	Artery_Aorta	COVID19_HGI_A2_ALL_eur_leave_23andme_20210107	17_44941323_C_T	0.18287	0.0002752	1886	0.841938088152504	0.138878782260851	0.015283870177855	0.00251971471199747	0.00137954469679238	0.251582656876245
17_43205356_45363133	ENSG00000239291.1	RP5-867C24.1	Pituitary	COVID19_HGI_B1_ALL_eur_leave_23andme_20210107	17_44265839_C_T	0.204554	6.8e-06	1694	0.461932146689044	0.0661210679038986	0.386193783328192	0.0552493584628343	0.0305036436160311	0.281951100266144
17_43205356_45363133	ENSG00000239291.1	RP5-867C24.1	Prostate	COVID19_HGI_A2_ALL_leave_23andme_20210107	17_44863133_T_C	0.00760946	5.84e-05	1686	0.82006800346915	0.140244922342793	0.0294256150674414	0.00502702274542506	0.00523443637519101	0.348338081543169
17_43205356_45363133	ENSG00000239291.1	RP5-867C24.1	Colon_Sigmoid	COVID19_HGI_A2_ALL_leave_UKBB_23andme_20210107	17_44863133_T_C	0.0809474	0.001149	1693	0.858608549992738	0.127071855581694	0.0115923255323744	0.0017146216962047	0.00101264719698837	0.0545242798924829
17_43205356_45363133	ENSG00000239291.1	RP5-867C24.1	Brain_Cerebellum	COVID19_HGI_A2_ALL_leave_23andme_20210107	17_44863133_T_C	0.0750174	5.84e-05	1683	0.773204108417632	0.184939718568835	0.0277267808462128	0.00662435709640744	0.00750503507091238	0.0755293210517858
17_43205356_45363133	ENSG00000239291.1	RP5-867C24.1	Testis	COVID19_HGI_B1_ALL_leave_23andme_20210107	17_44354231_A_G	0.0123526	6.95e-05	1652	0.346630414123132	0.0787479054552389	0.363053725892994	0.0823497545529404	0.129218199975695	0.0300461942064254
17_43205356_45363133	ENSG00000239291.1	RP5-867C24.1	Uterus	COVID19_HGI_B2_ALL_leave_23andme_20210107	17_44246624_C_A	0.30777	1.786e-08	1633	0.00973852044639213	0.00213452522108067	0.753957149133408	0.165186155392959	0.0689836498061599	0.11337207924728
17_43205356_45363133	ENSG00000239291.1	RP5-867C24.1	Prostate	COVID19_HGI_B1_ALL_leave_UKBB_23andme_20210107	17_45359414_A_T	0.0695095	0.001863	1500	0.834119024300188	0.120038291731176	0.0368078842986374	0.0052932909587524	0.00374150871124647	0.0392102628269075
17_43205356_45363133	ENSG00000239291.1	RP5-867C24.1	Cells_Transformed_fibroblasts	COVID19_HGI_C2_ALL_eur_leave_ukbb_23andme_20210107	17_44863133_T_C	0.873688	0.0002629	1850	0.865663206820528	0.118907594735991	0.0128228116450566	0.00176049694932095	0.000845889849103563	0.0440789960009583
17_43205356_45363133	ENSG00000239291.1	RP5-867C24.1	Adipose_Visceral_Omentum	COVID19_HGI_B2_ALL_eur_leave_23andme_20210107	17_44246624_C_A	0.21635	3.741e-07	1749	0.193388799368153	0.032185173831464	0.611706584624719	0.101743693520313	0.0609757486553516	0.13442356402651
17_43205356_45363133	ENSG00000239291.1	RP5-867C24.1	Adrenal_Gland	COVID19_HGI_A2_ALL_leave_23andme_20210107	17_44863133_T_C	0.319536	5.84e-05	1686	0.842172182321758	0.12095635260076	0.030218755460125	0.00433783137369529	0.00231487824366142	0.137456657123731
17_43205356_45363133	ENSG00000239291.1	RP5-867C24.1	Artery_Tibial	COVID19_HGI_A2_ALL_eur_leave_ukbb_23andme_20210107	17_44941323_C_T	0.339002	0.000271	1888	0.718311041682268	0.263480360162491	0.0121312357299019	0.00444817343668846	0.00162918898865083	0.24095912314573
17_43205356_45363133	ENSG00000239291.1	RP5-867C24.1	Heart_Left_Ventricle	COVID19_HGI_B2_ALL_eur_leave_ukbb_23andme_20210107	17_44826056_C_G	0.00331216	0.0005223	1749	0.751420208071741	0.223116191986939	0.0157049758455337	0.00465811505032074	0.00510050904546597	0.0943424503399651
17_43205356_45363133	ENSG00000239291.1	RP5-867C24.1	Artery_Coronary	COVID19_HGI_C2_ALL_leave_UKBB_23andme_20210107	17_44863133_T_C	0.919017	0.0001428	1718	0.860803815185325	0.121428415393373	0.0146286176815583	0.00206249442954037	0.00107665731020353	0.0766407734909748
17_43205356_45363133	ENSG00000239291.1	RP5-867C24.1	Brain_Cerebellar_Hemisphere	COVID19_HGI_B1_ALL_eur_leave_23andme_20210107	17_44265839_C_T	0.258616	6.8e-06	1687	0.451895414423396	0.0720594119249238	0.377365924647864	0.0601363687092096	0.0385428802946074	0.205568263300722
17_43205356_45363133	ENSG00000239291.1	RP5-867C24.1	Vagina	COVID19_HGI_B1_ALL_eur_leave_23andme_20210107	17_44265839_C_T	0.176611	6.8e-06	1687	0.444940385396081	0.077405301265155	0.371885878071481	0.0646550557550444	0.0411133795122389	0.226494111077596
17_43205356_45363133	ENSG00000239291.1	RP5-867C24.1	Skin_Not_Sun_Exposed_Suprapubic	COVID19_HGI_A2_ALL_leave_UKBB_23andme_20210107	17_44863133_T_C	0.75606	0.001149	1693	0.873586581814962	0.112230554926248	0.0117945483272895	0.00151438366475311	0.000873931266747652	0.0201792465529365
17_43205356_45363133	ENSG00000239291.1	RP5-867C24.1	Skin_Sun_Exposed_Lower_leg	COVID19_HGI_C2_ALL_eur_leave_ukbb_23andme_20210107	17_44863133_T_C	0.119348	0.0002629	1850	0.82212644307075	0.161990282525638	0.0121779145109284	0.00239820672797266	0.00130715316471122	0.0627369305316838
17_43205356_45363133	ENSG00000239291.1	RP5-867C24.1	Small_Intestine_Terminal_Ileum	COVID19_HGI_B1_ALL_leave_23andme_20210107	17_44354231_A_G	0.819158	6.95e-05	1648	0.415902895898048	0.0573241450402954	0.435585493155771	0.0600058275611078	0.0311816383447779	0.0224805763159631
17_43205356_45363133	ENSG00000239291.1	RP5-867C24.1	Esophagus_Muscularis	COVID19_HGI_B2_ALL_leave_23andme_20210107	17_44863133_T_C	0.576668	1.71e-08	1633	0.01088670877195	0.00127485257090783	0.842849994958526	0.0986528677802912	0.0463355759183255	0.110247379788005
17_43205356_45363133	ENSG00000239291.1	RP5-867C24.1	Vagina	COVID19_HGI_B2_ALL_leave_UKBB_23andme_20210107	17_44863133_T_C	0.101112	2.548e-06	1486	0.743224958411957	0.113977342307388	0.110763841947931	0.0169711380077814	0.015062719324943	0.55285497512011
17_43205356_45363133	ENSG00000239291.1	RP5-867C24.1	Spleen	COVID19_HGI_C2_ALL_leave_23andme_20210107	17_44280902_G_C	0.430769	7.33e-05	1775	0.809841774107953	0.125444539760109	0.0521772275115134	0.00807779703379296	0.00445866158663091	0.0395213813965983
17_43205356_45363133	ENSG00000239291.1	RP5-867C24.1	Brain_Spinal_cord_cervical_c-1	COVID19_HGI_B1_ALL_eur_leave_23andme_20210107	17_44265839_C_T	0.771501	6.8e-06	1686	0.424789457289121	0.104697232418497	0.354920680207435	0.0874486337536339	0.0281439963313133	0.207541841928639
17_43205356_45363133	ENSG00000239291.1	RP5-867C24.1	Cells_EBV-transformed_lymphocytes	COVID19_HGI_B2_ALL_eur_leave_ukbb_23andme_20210107	17_44863133_T_C	0.32691	0.000207	1749	0.842488012931406	0.135621642160803	0.017608328537228	0.00283309637355153	0.00144891999701155	0.0659300606733576
17_43205356_45363133	ENSG00000239291.1	RP5-867C24.1	Uterus	COVID19_HGI_B1_ALL_eur_leave_23andme_20210107	17_44265839_C_T	0.505665	6.8e-06	1691	0.431809016038681	0.0958477141350872	0.360766798601446	0.0800470972814213	0.0315293739433648	0.197991669939577
17_43205356_45363133	ENSG00000239291.1	RP5-867C24.1	Cells_EBV-transformed_lymphocytes	COVID19_HGI_B2_ALL_eur_leave_23andme_20210107	17_44246624_C_A	0.843329	3.741e-07	1749	0.197608877182588	0.0318105896080411	0.62505507944527	0.10057487428944	0.0449505794746606	0.143325703773106
17_43205356_45363133	ENSG00000239291.1	RP5-867C24.1	Artery_Coronary	COVID19_HGI_A2_ALL_eur_leave_ukbb_23andme_20210107	17_44941323_C_T	0.066607	0.000271	1887	0.849105719528218	0.132918783576293	0.0143320505830115	0.00224213407544855	0.0014013122370289	0.394886143178379
17_43205356_45363133	ENSG00000239291.1	RP5-867C24.1	Brain_Cerebellum	COVID19_HGI_A2_ALL_leave_UKBB_23andme_20210107	17_44826056_C_G	0.0153138	0.00304	1690	0.794050021358369	0.190905261290078	0.0106949155367706	0.00256948798174584	0.00178031383303719	0.0296621453674756
17_43205356_45363133	ENSG00000239291.1	RP5-867C24.1	Cells_EBV-transformed_lymphocytes	COVID19_HGI_B1_ALL_leave_UKBB_23andme_20210107	17_45359414_A_T	0.121776	0.001863	1500	0.837726068397833	0.116462180744471	0.0369670554216286	0.00513551717808365	0.00370917825798386	0.0350621325655543
17_43205356_45363133	ENSG00000239291.1	RP5-867C24.1	Spleen	COVID19_HGI_B2_ALL_eur_leave_23andme_20210107	17_44246624_C_A	0.5024	3.741e-07	1745	0.197482344471423	0.0301477069349111	0.624613563238181	0.0953012165859233	0.0524551687695609	0.133060364344768
17_43205356_45363133	ENSG00000239291.1	RP5-867C24.1	Esophagus_Gastroesophageal_Junction	COVID19_HGI_A2_ALL_eur_leave_23andme_20210107	17_44941323_C_T	0.881318	0.0002752	1886	0.794073094242624	0.186156182012941	0.0144149673888296	0.00337735192725223	0.00197840442835342	0.143684527019175
17_43205356_45363133	ENSG00000239291.1	RP5-867C24.1	Artery_Tibial	COVID19_HGI_A2_ALL_eur_leave_23andme_20210107	17_44941323_C_T	0.339002	0.0002752	1886	0.717620650443617	0.263149742167899	0.0130271109154779	0.00477558288466853	0.00142691358833784	0.190037289329485
17_43205356_45363133	ENSG00000239291.1	RP5-867C24.1	Nerve_Tibial	COVID19_HGI_B1_ALL_eur_leave_ukbb_23andme_20210107	17_45344500_A_T	0.0160256	0.001451	1695	0.78166247122952	0.121864058609857	0.0774174878819397	0.012062678233124	0.0069933040455591	0.061577845530805
17_43205356_45363133	ENSG00000239291.1	RP5-867C24.1	Lung	COVID19_HGI_B2_ALL_leave_UKBB_23andme_20210107	17_44863133_T_C	0.656075	2.548e-06	1490	0.779113091845735	0.0859337027940557	0.116124476917657	0.012802134880039	0.00602659356251378	0.532769560937801
17_43205356_45363133	ENSG00000239291.1	RP5-867C24.1	Cells_Transformed_fibroblasts	COVID19_HGI_A2_ALL_leave_23andme_20210107	17_44863133_T_C	0.873688	5.84e-05	1686	0.859270024454878	0.104190180262152	0.0308322588756524	0.00373657282209088	0.00197096358522758	0.0989645748609983
17_43205356_45363133	ENSG00000239291.1	RP5-867C24.1	Brain_Spinal_cord_cervical_c-1	COVID19_HGI_B1_ALL_eur_leave_ukbb_23andme_20210107	17_45361047_G_A	0.583914	0.0004098	1687	0.724782975345069	0.178707912689439	0.0713657072134963	0.0175889081792476	0.00755449657274863	0.0494892375134841
17_43205356_45363133	ENSG00000239291.1	RP5-867C24.1	Artery_Aorta	COVID19_HGI_B1_ALL_eur_leave_ukbb_23andme_20210107	17_45361047_G_A	0.363497	0.0004098	1695	0.78590120796565	0.117817986650568	0.077837301243822	0.0116621587528213	0.00678134538713937	0.0598673930143566
17_43205356_45363133	ENSG00000239291.1	RP5-867C24.1	Brain_Spinal_cord_cervical_c-1	COVID19_HGI_A2_ALL_eur_leave_23andme_20210107	17_44941323_C_T	0.312918	0.0002752	1878	0.77347243441491	0.207309050617988	0.0139938663294133	0.00374921433063615	0.00147543430705184	0.203312798016866
17_43205356_45363133	ENSG00000239291.1	RP5-867C24.1	Minor_Salivary_Gland	COVID19_HGI_A2_ALL_eur_leave_23andme_20210107	17_44941323_C_T	0.011274	0.0002752	1870	0.820862796441219	0.160588732846666	0.0143325975215008	0.00280253109826686	0.00141334209234748	0.240915873460646
17_43205356_45363133	ENSG00000239291.1	RP5-867C24.1	Prostate	COVID19_HGI_B1_ALL_eur_leave_23andme_20210107	17_44265839_C_T	0.167512	6.8e-06	1693	0.44082157246746	0.074078661090383	0.368536162489095	0.0618766412337819	0.0546869627192799	0.168619024630497
17_43205356_45363133	ENSG00000239291.1	RP5-867C24.1	Thyroid	COVID19_HGI_B2_ALL_leave_23andme_20210107	17_44863133_T_C	0.109611	1.71e-08	1633	0.0101300168014442	0.00159132957799836	0.784266832968446	0.123119990538399	0.0808918301137123	0.132783750202252
17_43205356_45363133	ENSG00000239291.1	RP5-867C24.1	Colon_Transverse	COVID19_HGI_C2_ALL_eur_leave_23andme_20210107	17_44826056_C_G	0.399936	0.0001425	1847	0.800658796098079	0.152341783111175	0.0373920764560576	0.00711211542584925	0.00249522890883941	0.0326473372567711
17_43205356_45363133	ENSG00000239291.1	RP5-867C24.1	Adrenal_Gland	COVID19_HGI_B1_ALL_eur_leave_ukbb_23andme_20210107	17_45361047_G_A	0.0712803	0.0004098	1695	0.786571437966155	0.11583739955406	0.0779036822264738	0.011464555680425	0.0082229245728861	0.0830413525081565
17_43205356_45363133	ENSG00000239291.1	RP5-867C24.1	Ovary	COVID19_HGI_B2_ALL_eur_leave_ukbb_23andme_20210107	17_44246624_C_A	0.0198538	0.0003443	1742	0.811687206082317	0.16614078287295	0.0159228798116335	0.00325619323331508	0.00299293799978374	0.0601390574198511
17_43205356_45363133	ENSG00000239291.1	RP5-867C24.1	Breast_Mammary_Tissue	COVID19_HGI_C2_ALL_leave_23andme_20210107	17_44280902_G_C	0.353125	7.33e-05	1776	0.818414318888256	0.117457975139396	0.0527367928751226	0.0075649038669431	0.00382600923028304	0.0437669721531377
17_43205356_45363133	ENSG00000239291.1	RP5-867C24.1	Ovary	COVID19_HGI_B1_ALL_leave_23andme_20210107	17_44367288_G_C	0.00769984	8.337e-05	1645	0.366323628648226	0.0709722357028007	0.383496708008203	0.0741943676609479	0.105013059979823	0.0282828509376504
17_43205356_45363133	ENSG00000239291.1	RP5-867C24.1	Colon_Transverse	COVID19_HGI_A2_ALL_leave_UKBB_23andme_20210107	17_44863133_T_C	0.570444	0.001149	1693	0.838371145190246	0.147222441409648	0.011319094402306	0.00198659257864517	0.0011007264191554	0.0190772791976465
17_43205356_45363133	ENSG00000239291.1	RP5-867C24.1	Esophagus_Muscularis	COVID19_HGI_A2_ALL_leave_UKBB_23andme_20210107	17_44863133_T_C	0.576668	0.001149	1693	0.88065979550767	0.105104446973717	0.0118900458572018	0.00141811833188263	0.000927593329527815	0.0213424916113762
17_43205356_45363133	ENSG00000239291.1	RP5-867C24.1	Artery_Aorta	COVID19_HGI_B2_ALL_eur_leave_23andme_20210107	17_44246624_C_A	0.815046	3.741e-07	1749	0.199889900244528	0.0307963196798321	0.632270165485559	0.0973719239752682	0.0396716906148128	0.129350682310524
17_43205356_45363133	ENSG00000239291.1	RP5-867C24.1	Liver	COVID19_HGI_C2_ALL_eur_leave_ukbb_23andme_20210107	17_44863133_T_C	0.840135	0.0002629	1842	0.847389762872839	0.137102952620762	0.0125263497876592	0.00202573856000155	0.000955196158739146	0.0490376251398769
17_43205356_45363133	ENSG00000239291.1	RP5-867C24.1	Adipose_Subcutaneous	COVID19_HGI_A2_ALL_leave_UKBB_23andme_20210107	17_44863133_T_C	0.110032	0.001149	1693	0.819806585537116	0.165575505323401	0.0110684488445998	0.00223416810465282	0.00131529219023099	0.0318476414698785
17_43205356_45363133	ENSG00000239291.1	RP5-867C24.1	Skin_Not_Sun_Exposed_Suprapubic	COVID19_HGI_C2_ALL_leave_UKBB_23andme_20210107	17_44863133_T_C	0.75606	0.0001428	1718	0.86868872254699	0.11372855535826	0.014762614874895	0.00193183033618817	0.000888276883667521	0.0713792133056542
17_43205356_45363133	ENSG00000239291.1	RP5-867C24.1	Esophagus_Gastroesophageal_Junction	COVID19_HGI_B1_ALL_leave_UKBB_23andme_20210107	17_45361047_G_A	0.668315	0.001904	1500	0.807381110282943	0.146786822947952	0.0356279974756995	0.00647365739275436	0.00373041190065169	0.0208263580282613
17_43205356_45363133	ENSG00000239291.1	RP5-867C24.1	Spleen	COVID19_HGI_A2_ALL_eur_leave_ukbb_23andme_20210107	17_44941323_C_T	0.338825	0.000271	1884	0.842420739015114	0.139683221440211	0.0142040435717498	0.00235385858521284	0.00133813738771295	0.351002755529526
17_43205356_45363133	ENSG00000239291.1	RP5-867C24.1	Adipose_Visceral_Omentum	COVID19_HGI_A2_ALL_eur_leave_ukbb_23andme_20210107	17_44941323_C_T	0.0226211	0.000271	1888	0.831537637321345	0.150221448439974	0.014043469348607	0.00253536115127186	0.00166208373880165	0.435684685108334
17_43205356_45363133	ENSG00000239291.1	RP5-867C24.1	Thyroid	COVID19_HGI_A2_ALL_leave_UKBB_23andme_20210107	17_44863133_T_C	0.109611	0.001149	1693	0.847602645227449	0.138019516336196	0.0114437315883488	0.00186237018131046	0.00107173666669608	0.0401746377525788
17_43205356_45363133	ENSG00000239291.1	RP5-867C24.1	Heart_Left_Ventricle	COVID19_HGI_C2_ALL_leave_23andme_20210107	17_44280902_G_C	0.012539	7.33e-05	1776	0.70433726985363	0.217095543407969	0.0453859223344941	0.0139699411666295	0.019211323237277	0.0477363561293875
17_43205356_45363133	ENSG00000239291.1	RP5-867C24.1	Heart_Atrial_Appendage	COVID19_HGI_C2_ALL_eur_leave_23andme_20210107	17_44826056_C_G	0.830305	0.0001425	1847	0.823810650004177	0.129303134274532	0.0384733059330522	0.00603629142145691	0.00237661836678157	0.0275670681942559
17_43205356_45363133	ENSG00000239291.1	RP5-867C24.1	Ovary	COVID19_HGI_B2_ALL_leave_UKBB_23andme_20210107	17_44863133_T_C	0.153073	2.548e-06	1490	0.732985534731257	0.121245406446565	0.109249302443668	0.0180527983687238	0.0184669580097858	0.380555860180602
17_43205356_45363133	ENSG00000239291.1	RP5-867C24.1	Colon_Transverse	COVID19_HGI_A2_ALL_eur_leave_23andme_20210107	17_44941323_C_T	0.872298	0.0002752	1886	0.821471367344711	0.159387672262004	0.0149123337095629	0.00289205966375097	0.00133656701997152	0.220495890968755
17_43205356_45363133	ENSG00000239291.1	RP5-867C24.1	Esophagus_Gastroesophageal_Junction	COVID19_HGI_B2_ALL_leave_UKBB_23andme_20210107	17_44863133_T_C	0.0372412	2.548e-06	1490	0.718598907665365	0.130930226596744	0.107105018693182	0.0194908838508804	0.0238749631938286	0.603393227139774
17_43205356_45363133	ENSG00000239291.1	RP5-867C24.1	Brain_Cerebellar_Hemisphere	COVID19_HGI_B2_ALL_eur_leave_23andme_20210107	17_44246624_C_A	0.152172	3.741e-07	1742	0.192681549630318	0.0317429978173174	0.609425115950727	0.1003328982797	0.0658174383219376	0.15929219582952
17_43205356_45363133	ENSG00000239291.1	RP5-867C24.1	Cells_Transformed_fibroblasts	COVID19_HGI_B2_ALL_eur_leave_23andme_20210107	17_44246624_C_A	0.545713	3.741e-07	1749	0.204637210736473	0.0264846388036479	0.647286345826244	0.0837354956148291	0.0378563090188059	0.148124132662458
17_43205356_45363133	ENSG00000239291.1	RP5-867C24.1	Uterus	COVID19_HGI_A2_ALL_eur_leave_ukbb_23andme_20210107	17_44941323_C_T	0.419306	0.000271	1885	0.78934080753015	0.192655066545947	0.0133159898105815	0.00324860516281094	0.00143953095051089	0.302229212779915
17_43205356_45363133	ENSG00000239291.1	RP5-867C24.1	Lung	COVID19_HGI_A2_ALL_leave_23andme_20210107	17_44863133_T_C	0.656075	5.84e-05	1686	0.858741795509458	0.104848804711477	0.0308133050065224	0.00376034074190592	0.00183575403063658	0.105649106694663
17_43205356_45363133	ENSG00000239291.1	RP5-867C24.1	Artery_Aorta	COVID19_HGI_B2_ALL_leave_UKBB_23andme_20210107	17_44863133_T_C	0.998631	2.548e-06	1490	0.76382921897832	0.100692709938336	0.113846461363073	0.0150013170687642	0.00663029265150621	0.504924755985205
17_43205356_45363133	ENSG00000239291.1	RP5-867C24.1	Minor_Salivary_Gland	COVID19_HGI_A2_ALL_leave_UKBB_23andme_20210107	17_44863133_T_C	0.555839	0.001149	1693	0.836336791465817	0.149232244173298	0.0112916279967807	0.00201370260711983	0.00112563375698505	0.0243313773407433
17_43205356_45363133	ENSG00000239291.1	RP5-867C24.1	Breast_Mammary_Tissue	COVID19_HGI_B1_ALL_leave_23andme_20210107	17_44354231_A_G	0.327076	6.95e-05	1652	0.416992260656797	0.0556804624205817	0.436749309153856	0.0582863050835777	0.0322916626851877	0.0246329353536643
17_43205356_45363133	ENSG00000239291.1	RP5-867C24.1	Adipose_Subcutaneous	COVID19_HGI_B1_ALL_eur_leave_23andme_20210107	17_44265839_C_T	0.0111169	6.8e-06	1694	0.403888700846211	0.0801665066855818	0.337667136918934	0.0669110450900859	0.111366610459188	0.408748849283393
17_43205356_45363133	ENSG00000239291.1	RP5-867C24.1	Esophagus_Muscularis	COVID19_HGI_A2_ALL_eur_leave_23andme_20210107	17_44941323_C_T	0.243766	0.0002752	1886	0.862540403121944	0.118393127297577	0.01565786811403	0.00214795342485668	0.00126064804159247	0.271809340919216
17_43205356_45363133	ENSG00000239291.1	RP5-867C24.1	Skin_Sun_Exposed_Lower_leg	COVID19_HGI_B1_ALL_leave_23andme_20210107	17_44367288_G_C	0.101804	8.337e-05	1652	0.396593230411609	0.0696588832484006	0.415383775047871	0.0729138634027971	0.0454502478893232	0.024675796498504
17_43205356_45363133	ENSG00000239291.1	RP5-867C24.1	Artery_Tibial	COVID19_HGI_B2_ALL_eur_leave_23andme_20210107	17_44246624_C_A	0.480998	3.741e-07	1749	0.171529271247471	0.0610110206974646	0.542562883790448	0.192951532641173	0.0319452916234423	0.145806623933549
17_43205356_45363133	ENSG00000239291.1	RP5-867C24.1	Adrenal_Gland	COVID19_HGI_B1_ALL_leave_UKBB_23andme_20210107	17_45361047_G_A	0.0712803	0.001904	1500	0.844558510941734	0.109567849134057	0.0372685564632144	0.00483122041989176	0.0037738630411023	0.0415199655896901
17_43205356_45363133	ENSG00000239291.1	RP5-867C24.1	Brain_Cerebellar_Hemisphere	COVID19_HGI_B2_ALL_leave_23andme_20210107	17_44246624_C_A	0.152172	1.786e-08	1632	0.0101103086117223	0.00154917614455516	0.782740298473887	0.119851499921813	0.0857487168480224	0.120136628342287
17_43205356_45363133	ENSG00000239291.1	RP5-867C24.1	Brain_Spinal_cord_cervical_c-1	COVID19_HGI_C2_ALL_leave_23andme_20210107	17_44280902_G_C	0.663761	7.33e-05	1772	0.744080976652403	0.191730757719255	0.0478952418050336	0.0123374310177486	0.0039555928055601	0.0400744890745891
17_43205356_45363133	ENSG00000239291.1	RP5-867C24.1	Artery_Aorta	COVID19_HGI_B1_ALL_leave_UKBB_23andme_20210107	17_45359414_A_T	0.363497	0.001863	1500	0.842713993754601	0.111897417055216	0.0371871618741534	0.00493452621990396	0.0032669010961259	0.0290533141976167
17_43205356_45363133	ENSG00000239291.1	RP5-867C24.1	Skin_Sun_Exposed_Lower_leg	COVID19_HGI_B2_ALL_leave_23andme_20210107	17_44863133_T_C	0.119348	1.71e-08	1633	0.00998324600797713	0.0017344117044877	0.772903824631847	0.134197132382978	0.0811813852727107	0.122207036138931
17_43205356_45363133	ENSG00000239291.1	RP5-867C24.1	Whole_Blood	COVID19_HGI_C2_ALL_leave_23andme_20210107	17_44280902_G_C	0.0307725	7.33e-05	1776	0.754980294237923	0.172775739704096	0.0486492458442198	0.0111208093031446	0.0124739109106166	0.0471015504627783
17_43205356_45363133	ENSG00000239291.1	RP5-867C24.1	Brain_Cerebellum	COVID19_HGI_B2_ALL_leave_UKBB_23andme_20210107	17_44863133_T_C	0.0750174	2.548e-06	1487	0.707537571086277	0.139160746014988	0.105424170189177	0.0207079924995436	0.0271695202100146	0.348365210240407
17_43205356_45363133	ENSG00000239291.1	RP5-867C24.1	Artery_Tibial	COVID19_HGI_B2_ALL_leave_23andme_20210107	17_44863133_T_C	0.405669	1.71e-08	1633	0.00908501458032665	0.00314212093364852	0.703362664844656	0.24322210373645	0.0411880959049187	0.113202704308089
17_43205356_45363133	ENSG00000239291.1	RP5-867C24.1	Thyroid	COVID19_HGI_C2_ALL_eur_leave_ukbb_23andme_20210107	17_44863133_T_C	0.109611	0.0002629	1850	0.835184066435306	0.148998953510788	0.0123713332026512	0.00220583737842883	0.00123980947282572	0.0716963270687283
17_43205356_45363133	ENSG00000239291.1	RP5-867C24.1	Liver	COVID19_HGI_B1_ALL_eur_leave_23andme_20210107	17_44265839_C_T	0.072434	6.8e-06	1687	0.455181491536613	0.0674803694827258	0.380388654867251	0.0563517808418797	0.0405977032715312	0.357237696733787
17_43205356_45363133	ENSG00000239291.1	RP5-867C24.1	Nerve_Tibial	COVID19_HGI_A2_ALL_leave_UKBB_23andme_20210107	17_44863133_T_C	0.367875	0.001149	1693	0.853432828036465	0.132230323909531	0.0115224465941986	0.00178425018401036	0.00103015127579498	0.0217794154438775
17_43205356_45363133	ENSG00000239291.1	RP5-867C24.1	Cells_Transformed_fibroblasts	COVID19_HGI_A2_ALL_eur_leave_ukbb_23andme_20210107	17_44941323_C_T	0.158937	0.000271	1888	0.860992489520261	0.12109688670248	0.0145409192479954	0.00204382558539183	0.00132587894387246	0.389849314053064
17_43205356_45363133	ENSG00000239291.1	RP5-867C24.1	Brain_Cerebellar_Hemisphere	COVID19_HGI_B2_ALL_leave_UKBB_23andme_20210107	17_44863133_T_C	0.161849	2.548e-06	1490	0.754476356790831	0.105087959110157	0.112452445217571	0.0156507135840952	0.0123325252973459	0.572979167917834
17_43205356_45363133	ENSG00000239291.1	RP5-867C24.1	Ovary	COVID19_HGI_B2_ALL_leave_23andme_20210107	17_44246624_C_A	0.0198538	1.786e-08	1631	0.00895025949503189	0.00168167011369178	0.692929859035768	0.130028635100599	0.16640957625491	0.120780798772546
17_43205356_45363133	ENSG00000239291.1	RP5-867C24.1	Minor_Salivary_Gland	COVID19_HGI_A2_ALL_leave_23andme_20210107	17_44863133_T_C	0.555839	5.84e-05	1686	0.817501058275629	0.145258392500796	0.0293335081435714	0.00520945253188339	0.00269758854811968	0.109584535499583
17_43205356_45363133	ENSG00000239291.1	RP5-867C24.1	Adrenal_Gland	COVID19_HGI_B2_ALL_eur_leave_ukbb_23andme_20210107	17_44863133_T_C	0.319536	0.000207	1749	0.849553542077719	0.128625210449497	0.0177560008561073	0.00268693883026316	0.00137830778641326	0.0671017245068826
17_43205356_45363133	ENSG00000239291.1	RP5-867C24.1	Heart_Left_Ventricle	COVID19_HGI_B2_ALL_leave_UKBB_23andme_20210107	17_44863133_T_C	0.0210248	2.548e-06	1490	0.671024009310873	0.164837951714345	0.100014122334685	0.0245290089565632	0.0395949076835336	0.493286063407924
17_43205356_45363133	ENSG00000239291.1	RP5-867C24.1	Artery_Tibial	COVID19_HGI_B1_ALL_eur_leave_23andme_20210107	17_44265839_C_T	0.368618	6.8e-06	1694	0.394465991787067	0.139001070842887	0.329789374596406	0.116189911067523	0.0205536517061173	0.21023298837099
17_43205356_45363133	ENSG00000239291.1	RP5-867C24.1	Whole_Blood	COVID19_HGI_B2_ALL_eur_leave_ukbb_23andme_20210107	17_44826056_C_G	0.0142118	0.0005223	1749	0.798896366679116	0.177142601636942	0.0166972461041163	0.00369878456323356	0.00356500101659195	0.062473725429515
17_43205356_45363133	ENSG00000239291.1	RP5-867C24.1	Brain_Spinal_cord_cervical_c-1	COVID19_HGI_C2_ALL_eur_leave_23andme_20210107	17_44826056_C_G	0.635063	0.0001425	1839	0.753448048102204	0.19906081474656	0.0351618682650635	0.00928671559590767	0.00304255329026518	0.0273695395667493
17_43205356_45363133	ENSG00000239291.1	RP5-867C24.1	Uterus	COVID19_HGI_B1_ALL_eur_leave_ukbb_23andme_20210107	17_45361047_G_A	0.800881	0.0004098	1692	0.738907314350172	0.164082368587123	0.0730755309066784	0.0162194974673174	0.00771528868870999	0.0476897351690205
17_43205356_45363133	ENSG00000239291.1	RP5-867C24.1	Adrenal_Gland	COVID19_HGI_B2_ALL_eur_leave_23andme_20210107	17_44246624_C_A	0.749318	3.741e-07	1749	0.199556389310422	0.0302134960308912	0.631215239682701	0.0955245804883774	0.0434902944876093	0.14188221432654
17_43205356_45363133	ENSG00000239291.1	RP5-867C24.1	Colon_Transverse	COVID19_HGI_B2_ALL_eur_leave_ukbb_23andme_20210107	17_44863133_T_C	0.570444	0.000207	1749	0.827142792476858	0.151074473400753	0.0172876074360461	0.00315617655204265	0.00133895013429984	0.0492295361634786
17_43205356_45363133	ENSG00000239291.1	RP5-867C24.1	Spleen	COVID19_HGI_C2_ALL_eur_leave_ukbb_23andme_20210107	17_44863133_T_C	0.797733	0.0002629	1846	0.847317865920624	0.137090248020265	0.012490356557282	0.00201977269128832	0.00108175681054122	0.0444087947495263
17_43205356_45363133	ENSG00000239291.1	RP5-867C24.1	Testis	COVID19_HGI_C2_ALL_leave_UKBB_23andme_20210107	17_44863133_T_C	0.0682002	0.0001428	1718	0.7915384596449	0.188353779991314	0.0134515127629888	0.00319745108301857	0.00345879651777835	0.0586627658356146
17_43205356_45363133	ENSG00000239291.1	RP5-867C24.1	Artery_Coronary	COVID19_HGI_B1_ALL_leave_UKBB_23andme_20210107	17_45359414_A_T	0.628479	0.001863	1499	0.849685881640934	0.104979579191292	0.0374792590565632	0.00462737374204343	0.00322790636916721	0.02812400504951
17_43205356_45363133	ENSG00000239291.1	RP5-867C24.1	Brain_Cerebellar_Hemisphere	COVID19_HGI_B1_ALL_leave_UKBB_23andme_20210107	17_45359414_A_T	0.435959	0.001863	1498	0.837100463535623	0.117454646332342	0.0368788962137108	0.0051711306573837	0.00339486326094037	0.0281485008391096
17_43205356_45363133	ENSG00000239291.1	RP5-867C24.1	Pituitary	COVID19_HGI_B1_ALL_leave_23andme_20210107	17_44354231_A_G	0.983206	6.95e-05	1652	0.416925532520431	0.0575670635028366	0.43667941944556	0.0602660228233401	0.0285619617078325	0.0224343551919213
17_43205356_45363133	ENSG00000239291.1	RP5-867C24.1	Uterus	COVID19_HGI_A2_ALL_leave_23andme_20210107	17_44863133_T_C	0.785715	5.84e-05	1685	0.78686160236288	0.175792437297667	0.0282312556336233	0.00630432319942463	0.00281038150640508	0.0934151239243643
17_43205356_45363133	ENSG00000239291.1	RP5-867C24.1	Esophagus_Gastroesophageal_Junction	COVID19_HGI_B2_ALL_leave_23andme_20210107	17_44863133_T_C	0.0372412	1.71e-08	1633	0.00918796797047451	0.00185941263710191	0.711333325784044	0.143822100280951	0.133797193327428	0.142617751764536
17_43205356_45363133	ENSG00000239291.1	RP5-867C24.1	Heart_Left_Ventricle	COVID19_HGI_B1_ALL_leave_UKBB_23andme_20210107	17_45361047_G_A	0.288012	0.001904	1500	0.762531465955884	0.190958522071834	0.0336488788234059	0.00842215120661732	0.00443898194225914	0.0201499445786268
17_43205356_45363133	ENSG00000239291.1	RP5-867C24.1	Brain_Cerebellum	COVID19_HGI_A2_ALL_eur_leave_23andme_20210107	17_44941323_C_T	0.0813688	0.0002752	1880	0.776567198712742	0.203126830485058	0.0140641184933415	0.00367618849661875	0.00256566381224005	0.13094043832878
17_43205356_45363133	ENSG00000239291.1	RP5-867C24.1	Esophagus_Mucosa	COVID19_HGI_B1_ALL_eur_leave_ukbb_23andme_20210107	17_45361047_G_A	0.121703	0.0004098	1695	0.787827890172826	0.115132435542664	0.0780281238839211	0.0113953412840611	0.00761620911652757	0.0779514901781047
17_43205356_45363133	ENSG00000239291.1	RP5-867C24.1	Lung	COVID19_HGI_B1_ALL_leave_23andme_20210107	17_44354231_A_G	0.601607	6.95e-05	1652	0.424909152808464	0.0520504465029763	0.445041302804865	0.0544930850517557	0.0235060128319387	0.0242106509022568
17_43205356_45363133	ENSG00000239291.1	RP5-867C24.1	Uterus	COVID19_HGI_A2_ALL_eur_leave_23andme_20210107	17_44941323_C_T	0.419306	0.0002752	1883	0.788398101846299	0.192297803837254	0.0143002751329778	0.00348645590289076	0.00151736328057891	0.19801047530599
17_43205356_45363133	ENSG00000239291.1	RP5-867C24.1	Thyroid	COVID19_HGI_C2_ALL_leave_23andme_20210107	17_44280902_G_C	0.113746	7.33e-05	1776	0.798119753379175	0.13642896597864	0.0514290563496952	0.00878594192032133	0.0052362823721691	0.0517954217024829
17_43205356_45363133	ENSG00000239291.1	RP5-867C24.1	Adipose_Subcutaneous	COVID19_HGI_B1_ALL_eur_leave_ukbb_23andme_20210107	17_45361047_G_A	0.112156	0.0004098	1695	0.752999036985617	0.149505394430712	0.0745786013357535	0.0147992095576641	0.00811775769025376	0.0726014551501504
17_43205356_45363133	ENSG00000239291.1	RP5-867C24.1	Testis	COVID19_HGI_A2_ALL_leave_23andme_20210107	17_44863133_T_C	0.0682002	5.84e-05	1686	0.774296280043935	0.185332471286767	0.0277832377172874	0.0066441411676905	0.00594386978432013	0.101983005089888
17_43205356_45363133	ENSG00000239291.1	RP5-867C24.1	Colon_Sigmoid	COVID19_HGI_B1_ALL_leave_23andme_20210107	17_44353728_T_G	0.0491521	0.0001029	1652	0.407548873154768	0.0592223098133012	0.426858494966832	0.061983870035789	0.0443864520293098	0.0309764348165225
17_43205356_45363133	ENSG00000239291.1	RP5-867C24.1	Esophagus_Gastroesophageal_Junction	COVID19_HGI_C2_ALL_leave_UKBB_23andme_20210107	17_44863133_T_C	0.0372412	0.0001428	1718	0.807578404324854	0.173281131481946	0.0137240977750637	0.00294228915352042	0.00247407726461637	0.117424994727805
17_43205356_45363133	ENSG00000239291.1	RP5-867C24.1	Skin_Sun_Exposed_Lower_leg	COVID19_HGI_A2_ALL_eur_leave_23andme_20210107	17_44941323_C_T	0.312453	0.0002752	1886	0.816855378782564	0.163757189154827	0.0148285387477729	0.00297112917901244	0.00158776413582358	0.19501211073168
17_43205356_45363133	ENSG00000239291.1	RP5-867C24.1	Brain_Spinal_cord_cervical_c-1	COVID19_HGI_A2_ALL_leave_23andme_20210107	17_44863133_T_C	0.764706	5.84e-05	1684	0.771204399447929	0.191552697684649	0.0276513056616245	0.00686533906640834	0.0027262581393897	0.0954788741473469
17_43205356_45363133	ENSG00000239291.1	RP5-867C24.1	Esophagus_Muscularis	COVID19_HGI_C2_ALL_leave_UKBB_23andme_20210107	17_44863133_T_C	0.576668	0.0001428	1718	0.875051109214347	0.10733447572013	0.0148707381434692	0.00182313620910786	0.000920540712945784	0.0772617693415362
17_43205356_45363133	ENSG00000239291.1	RP5-867C24.1	Testis	COVID19_HGI_B2_ALL_eur_leave_ukbb_23andme_20210107	17_44246624_C_A	0.0248049	0.0003443	1749	0.78740784576535	0.188538695181032	0.0164571315297231	0.003936872915908	0.00365945460798667	0.0575482366405155
17_43205356_45363133	ENSG00000239291.1	RP5-867C24.1	Brain_Cerebellum	COVID19_HGI_B1_ALL_eur_leave_23andme_20210107	17_44265839_C_T	0.963519	6.8e-06	1689	0.411794560123027	0.0944593416020742	0.344231410678648	0.0788907698455472	0.0706239177507035	0.0645167801650905
17_43205356_45363133	ENSG00000239291.1	RP5-867C24.1	Skin_Sun_Exposed_Lower_leg	COVID19_HGI_B1_ALL_eur_leave_ukbb_23andme_20210107	17_45361047_G_A	0.444824	0.0004098	1695	0.766693251616372	0.137145929017506	0.0759349050272452	0.0135765706375129	0.00664934370136425	0.0492080226411361
17_43205356_45363133	ENSG00000239291.1	RP5-867C24.1	Whole_Blood	COVID19_HGI_C2_ALL_eur_leave_23andme_20210107	17_44826056_C_G	0.0142118	0.0001425	1847	0.76407358273726	0.182951861101417	0.0356834871021209	0.00853539573226659	0.00875567332693566	0.0576547636359636
17_43205356_45363133	ENSG00000239291.1	RP5-867C24.1	Adipose_Visceral_Omentum	COVID19_HGI_A2_ALL_eur_leave_23andme_20210107	17_44941323_C_T	0.0226211	0.0002752	1886	0.830612869449005	0.149865997953809	0.0150782812220448	0.00271882334835679	0.00172402802678466	0.290092761929352
17_43205356_45363133	ENSG00000239291.1	RP5-867C24.1	Colon_Transverse	COVID19_HGI_B2_ALL_leave_UKBB_23andme_20210107	17_44863133_T_C	0.570444	2.548e-06	1490	0.74487208314593	0.119093741209895	0.111020956946021	0.0177432961337741	0.00726992256438049	0.517080975103476
17_43205356_45363133	ENSG00000239291.1	RP5-867C24.1	Adipose_Subcutaneous	COVID19_HGI_B2_ALL_leave_UKBB_23andme_20210107	17_44863133_T_C	0.110032	2.548e-06	1490	0.730769432194941	0.126248522829417	0.108918998986418	0.0188017035226235	0.0152613424666	0.492972725117945
17_43205356_45363133	ENSG00000239291.1	RP5-867C24.1	Cells_EBV-transformed_lymphocytes	COVID19_HGI_C2_ALL_eur_leave_ukbb_23andme_20210107	17_44863133_T_C	0.32691	0.0002629	1850	0.841456789193964	0.142958265309798	0.0124642491794447	0.00211659416785772	0.00100410214893574	0.0625734099105669
17_43205356_45363133	ENSG00000239291.1	RP5-867C24.1	Adrenal_Gland	COVID19_HGI_C2_ALL_leave_23andme_20210107	17_44280902_G_C	0.770005	7.33e-05	1776	0.81210215914935	0.123897788418242	0.0523300513836033	0.00798000708305316	0.00368999396575168	0.0396878108190372
17_43205356_45363133	ENSG00000239291.1	RP5-867C24.1	Heart_Atrial_Appendage	COVID19_HGI_C2_ALL_leave_UKBB_23andme_20210107	17_44863133_T_C	0.589837	0.0001428	1718	0.859413900739866	0.122916604747825	0.0146049972855122	0.00208788496787247	0.000976612258924032	0.0773293079242963
17_43205356_45363133	ENSG00000239291.1	RP5-867C24.1	Ovary	COVID19_HGI_A2_ALL_eur_leave_ukbb_23andme_20210107	17_44941323_C_T	0.587352	0.000271	1880	0.80273402181645	0.179387892681436	0.0134534119874204	0.0030050297656549	0.00141964374903845	0.306819954487167
17_43205356_45363133	ENSG00000239291.1	RP5-867C24.1	Lung	COVID19_HGI_C2_ALL_leave_UKBB_23andme_20210107	17_44863133_T_C	0.656075	0.0001428	1718	0.871897997856554	0.110516311038344	0.0148171537381183	0.00187723799470857	0.000891299372275951	0.0723411497347495
17_43205356_45363133	ENSG00000239291.1	RP5-867C24.1	Uterus	COVID19_HGI_A2_ALL_leave_UKBB_23andme_20210107	17_44863133_T_C	0.785715	0.001149	1692	0.804653168543093	0.180804046904355	0.0108602769674423	0.00243904025114191	0.00124346733396821	0.0195525951904429
17_43205356_45363133	ENSG00000239291.1	RP5-867C24.1	Whole_Blood	COVID19_HGI_C2_ALL_eur_leave_ukbb_23andme_20210107	17_45290078_T_G	6.30311e-05	0.0044	1850	0.792460803932721	0.190037719703499	0.0117384862205725	0.00281202125820565	0.00295096888500234	0.0758693165410584
17_43205356_45363133	ENSG00000239291.1	RP5-867C24.1	Small_Intestine_Terminal_Ileum	COVID19_HGI_B1_ALL_leave_UKBB_23andme_20210107	17_45359414_A_T	0.621146	0.001863	1496	0.848853483366003	0.105904611224637	0.0373960011078091	0.00466241432671101	0.00318348997484042	0.0285087127854512
17_43205356_45363133	ENSG00000239291.1	RP5-867C24.1	Spleen	COVID19_HGI_A2_ALL_leave_23andme_20210107	17_44863133_T_C	0.797733	5.84e-05	1686	0.839883071348067	0.122928489862687	0.0301366177616981	0.00440826677051993	0.00264355425702802	0.0949325210613594
17_43205356_45363133	ENSG00000239291.1	RP5-867C24.1	Spleen	COVID19_HGI_B1_ALL_eur_leave_23andme_20210107	17_44265839_C_T	0.752177	6.8e-06	1690	0.460444891371734	0.068245137572546	0.384812934298667	0.0570058068764147	0.0294912298806379	0.183898877739769
17_43205356_45363133	ENSG00000239291.1	RP5-867C24.1	Small_Intestine_Terminal_Ileum	COVID19_HGI_C2_ALL_eur_leave_23andme_20210107	17_44826056_C_G	0.606818	0.0001425	1840	0.824918430882733	0.127802669976991	0.0384862920569025	0.00595975775144181	0.00283284933193119	0.0294845098396995
17_43205356_45363133	ENSG00000239291.1	RP5-867C24.1	Artery_Tibial	COVID19_HGI_C2_ALL_eur_leave_23andme_20210107	17_44826056_C_G	0.484916	0.0001425	1847	0.699302030074471	0.254046322509495	0.0326585495617509	0.0118622482853999	0.00213084956888239	0.0265962385255289
17_43205356_45363133	ENSG00000239291.1	RP5-867C24.1	Esophagus_Muscularis	COVID19_HGI_B1_ALL_leave_23andme_20210107	17_44354231_A_G	0.579087	6.95e-05	1652	0.426093409247851	0.0505310527056454	0.446281669187082	0.0529010156992637	0.0241928531601581	0.0245218773104355
17_43205356_45363133	ENSG00000239291.1	RP5-867C24.1	Cells_EBV-transformed_lymphocytes	COVID19_HGI_B1_ALL_leave_23andme_20210107	17_44354231_A_G	0.908048	6.95e-05	1652	0.410903192191113	0.0624023741107385	0.430371741278641	0.0653279971946916	0.0309946952248151	0.0228249358807638
17_43205356_45363133	ENSG00000239291.1	RP5-867C24.1	Brain_Cerebellum	COVID19_HGI_B2_ALL_eur_leave_ukbb_23andme_20210107	17_44246624_C_A	0.0207943	0.0003443	1744	0.786432096105494	0.188886511203595	0.0163874539834215	0.00393160241612221	0.00436233629136721	0.0479021001088708
17_43205356_45363133	ENSG00000239291.1	RP5-867C24.1	Artery_Aorta	COVID19_HGI_B1_ALL_eur_leave_23andme_20210107	17_44265839_C_T	0.823034	6.8e-06	1694	0.463216812148183	0.0694114981588235	0.387267815126005	0.0580086984644164	0.0220951761025719	0.195860366069855
17_43205356_45363133	ENSG00000239291.1	RP5-867C24.1	Artery_Aorta	COVID19_HGI_C2_ALL_eur_leave_23andme_20210107	17_44826056_C_G	0.448101	0.0001425	1847	0.820400189470198	0.13229991017881	0.0383140318431922	0.00617581232409127	0.0028100561837088	0.027308581475519
17_43205356_45363133	ENSG00000239291.1	RP5-867C24.1	Skin_Not_Sun_Exposed_Suprapubic	COVID19_HGI_A2_ALL_eur_leave_23andme_20210107	17_44941323_C_T	0.166477	0.0002752	1886	0.855274185734522	0.125686973249463	0.0155259630193488	0.0022803882246532	0.00123248977201318	0.295968050585227
17_43205356_45363133	ENSG00000239291.1	RP5-867C24.1	Uterus	COVID19_HGI_C2_ALL_eur_leave_ukbb_23andme_20210107	17_44863133_T_C	0.785715	0.0002629	1848	0.793683778344306	0.190582514227901	0.0117525882293552	0.00282091815629589	0.00116020104214199	0.0433078096417281
17_43205356_45363133	ENSG00000239291.1	RP5-867C24.1	Breast_Mammary_Tissue	COVID19_HGI_A2_ALL_eur_leave_23andme_20210107	17_44941323_C_T	0.818386	0.0002752	1886	0.850478548692626	0.130480839689854	0.0154389068628454	0.002367410434526	0.00123429432014844	0.239824254501348
17_43205356_45363133	ENSG00000239291.1	RP5-867C24.1	Vagina	COVID19_HGI_B1_ALL_leave_23andme_20210107	17_44354231_A_G	0.226013	6.95e-05	1647	0.397825560429103	0.067638042130655	0.416481834313083	0.0707626777544263	0.0472918853727323	0.0207856346731483
17_43205356_45363133	ENSG00000239291.1	RP5-867C24.1	Cells_EBV-transformed_lymphocytes	COVID19_HGI_A2_ALL_eur_leave_23andme_20210107	17_44941323_C_T	0.814814	0.0002752	1886	0.835946036995607	0.144888225501348	0.0151750952770994	0.00262882306024941	0.00136181916569626	0.23266065116183
17_43205356_45363133	ENSG00000239291.1	RP5-867C24.1	Adipose_Subcutaneous	COVID19_HGI_C2_ALL_leave_UKBB_23andme_20210107	17_44863133_T_C	0.110032	0.0001428	1718	0.815411648903411	0.165754349690494	0.0138572170040034	0.00281468997790954	0.00216209442418265	0.0696738859720891
17_43205356_45363133	ENSG00000239291.1	RP5-867C24.1	Artery_Tibial	COVID19_HGI_B1_ALL_leave_UKBB_23andme_20210107	17_45318939_A_T	0.00014189	0.1116	1500	0.711808137850983	0.239535967859944	0.0314105670984175	0.0105635269271398	0.00668180026351541	0.0434808715010294
17_43205356_45363133	ENSG00000239291.1	RP5-867C24.1	Pituitary	COVID19_HGI_B2_ALL_leave_UKBB_23andme_20210107	17_44863133_T_C	0.797039	2.548e-06	1490	0.768652330117387	0.0951825926186496	0.11456533165803	0.0141792603640328	0.0074204852419009	0.536907236181385
17_43205356_45363133	ENSG00000239291.1	RP5-867C24.1	Artery_Tibial	COVID19_HGI_B2_ALL_eur_leave_ukbb_23andme_20210107	17_44863133_T_C	0.405669	0.000207	1749	0.721593453698342	0.256662625676453	0.0150815850291129	0.00536304984060591	0.00129928575548628	0.043445948136327
17_43205356_45363133	ENSG00000239291.1	RP5-867C24.1	Minor_Salivary_Gland	COVID19_HGI_B2_ALL_leave_23andme_20210107	17_44246624_C_A	0.397576	1.786e-08	1632	0.0101133128251021	0.00174987962635611	0.782973574921751	0.135406078551319	0.0697571540754717	0.111592023913839
17_43205356_45363133	ENSG00000239291.1	RP5-867C24.1	Brain_Cerebellum	COVID19_HGI_B2_ALL_leave_23andme_20210107	17_44246624_C_A	0.0207943	1.786e-08	1628	0.00822346796598126	0.00182514815261399	0.636660450301454	0.141090672141913	0.212200261438038	0.104278915372537
17_43205356_45363133	ENSG00000239291.1	RP5-867C24.1	Artery_Coronary	COVID19_HGI_C2_ALL_leave_23andme_20210107	17_44280902_G_C	0.789535	7.33e-05	1776	0.816610850772911	0.11937310440947	0.0526205814132007	0.00768842949989207	0.00370703390452668	0.0406221099343966
17_43205356_45363133	ENSG00000239291.1	RP5-867C24.1	Pituitary	COVID19_HGI_C2_ALL_eur_leave_23andme_20210107	17_44826056_C_G	0.977858	0.0001425	1847	0.82474138463871	0.128127960092026	0.0385167727640973	0.0059811527519876	0.00263272975317888	0.0277621685605736
17_43205356_45363133	ENSG00000239291.1	RP5-867C24.1	Liver	COVID19_HGI_B1_ALL_eur_leave_ukbb_23andme_20210107	17_45361047_G_A	0.65593	0.0004098	1688	0.787338299777212	0.11687699510102	0.0775100894419865	0.0114992651234738	0.00677535055630786	0.0545760235764628
17_43205356_45363133	ENSG00000239291.1	RP5-867C24.1	Heart_Left_Ventricle	COVID19_HGI_B2_ALL_eur_leave_23andme_20210107	17_44246624_C_A	0.0102018	3.741e-07	1749	0.145360891094234	0.0431614270369439	0.459789887107094	0.136308189528863	0.215379605232865	0.169754867436456
17_43205356_45363133	ENSG00000239291.1	RP5-867C24.1	Small_Intestine_Terminal_Ileum	COVID19_HGI_B1_ALL_eur_leave_ukbb_23andme_20210107	17_45359414_A_T	0.621146	0.0004106	1689	0.791274446210986	0.112732464663005	0.0782028974843273	0.0111348713894904	0.00665532025219157	0.0581988535009616
17_43205356_45363133	ENSG00000239291.1	RP5-867C24.1	Heart_Left_Ventricle	COVID19_HGI_A2_ALL_leave_23andme_20210107	17_44826056_C_G	0.00331216	0.000164	1686	0.736334519350049	0.220344323367713	0.0264210968305132	0.00789737485173318	0.00900268559999212	0.161209313255995
17_43205356_45363133	ENSG00000239291.1	RP5-867C24.1	Nerve_Tibial	COVID19_HGI_B1_ALL_leave_UKBB_23andme_20210107	17_45344500_A_T	0.0160256	0.005698	1500	0.839707658182471	0.114796909226307	0.0370544987305515	0.00506236292343543	0.003378570937235	0.0357773396634767
17_43205356_45363133	ENSG00000239291.1	RP5-867C24.1	Colon_Transverse	COVID19_HGI_B1_ALL_eur_leave_23andme_20210107	17_44265839_C_T	0.908379	6.8e-06	1694	0.452253963302875	0.0805501744094723	0.378102434231926	0.0673214012637231	0.0217720267920034	0.1985486040587
17_43205356_45363133	ENSG00000239291.1	RP5-867C24.1	Lung	COVID19_HGI_A2_ALL_eur_leave_ukbb_23andme_20210107	17_44941323_C_T	0.198955	0.000271	1888	0.86068986591498	0.121408941066067	0.014535808372511	0.00204910533238894	0.00131627931405371	0.390753872583873
17_43205356_45363133	ENSG00000239291.1	RP5-867C24.1	Artery_Coronary	COVID19_HGI_B2_ALL_eur_leave_23andme_20210107	17_44246624_C_A	0.544615	3.741e-07	1748	0.200557991021234	0.0290379803411037	0.634380466934733	0.0918051635877693	0.0442183981151601	0.154894062030516
17_43205356_45363133	ENSG00000239291.1	RP5-867C24.1	Brain_Cerebellar_Hemisphere	COVID19_HGI_A2_ALL_eur_leave_ukbb_23andme_20210107	17_44941323_C_T	0.480402	0.000271	1881	0.832638630323583	0.149472375466462	0.0140219658395679	0.00251582307225765	0.00135120529812994	0.337389326413959
17_43205356_45363133	ENSG00000239291.1	RP5-867C24.1	Adipose_Visceral_Omentum	COVID19_HGI_B1_ALL_eur_leave_23andme_20210107	17_44265839_C_T	0.0591329	6.8e-06	1694	0.446213420388662	0.0717596697982301	0.373052298323185	0.0599449295356444	0.0490296819542782	0.320126945025804
17_43205356_45363133	ENSG00000239291.1	RP5-867C24.1	Thyroid	COVID19_HGI_B1_ALL_leave_23andme_20210107	17_44352621_A_G	0.0844087	0.0001142	1652	0.403175049790291	0.0642145308035673	0.422277440321388	0.0672138892823021	0.0431190898024519	0.021315568027507
17_43205356_45363133	ENSG00000239291.1	RP5-867C24.1	Liver	COVID19_HGI_A2_ALL_leave_UKBB_23andme_20210107	17_44863133_T_C	0.840135	0.001149	1693	0.858565813638641	0.127124389295146	0.0115917485363396	0.00171534090883385	0.00100270762104022	0.0225899961651694
17_43205356_45363133	ENSG00000239291.1	RP5-867C24.1	Adipose_Visceral_Omentum	COVID19_HGI_B2_ALL_leave_UKBB_23andme_20210107	17_44863133_T_C	0.150526	2.548e-06	1490	0.753560384457743	0.106560318709385	0.112315922279933	0.0158708043353231	0.0116925702176156	0.574109307585596
17_43205356_45363133	ENSG00000239291.1	RP5-867C24.1	Whole_Blood	COVID19_HGI_A2_ALL_eur_leave_23andme_20210107	17_44941323_C_T	0.331045	0.0002752	1886	0.787552566294303	0.192520099612828	0.0142965989433873	0.00349271778083725	0.0021380173686447	0.14082095507152
17_43205356_45363133	ENSG00000239291.1	RP5-867C24.1	Small_Intestine_Terminal_Ileum	COVID19_HGI_A2_ALL_eur_leave_23andme_20210107	17_44941323_C_T	0.629209	0.0002752	1878	0.846867610005805	0.134136153298607	0.0152643973050295	0.00241642676185859	0.00131541262869971	0.2427783582088
17_43205356_45363133	ENSG00000239291.1	RP5-867C24.1	Artery_Aorta	COVID19_HGI_C2_ALL_eur_leave_ukbb_23andme_20210107	17_44863133_T_C	0.998631	0.0002629	1850	0.847610376287547	0.13687585640176	0.0125554004350609	0.00202656955836812	0.000931797317264097	0.0414584120083965
17_43205356_45363133	ENSG00000239291.1	RP5-867C24.1	Small_Intestine_Terminal_Ileum	COVID19_HGI_C2_ALL_leave_23andme_20210107	17_44280902_G_C	0.667239	7.33e-05	1769	0.815072521106732	0.120825525320679	0.0524980038274563	0.00777842541221756	0.00382552433291519	0.0417282283611534
17_43205356_45363133	ENSG00000239291.1	RP5-867C24.1	Artery_Coronary	COVID19_HGI_A2_ALL_eur_leave_23andme_20210107	17_44941323_C_T	0.066607	0.0002752	1885	0.848184949806726	0.132643287323536	0.0153926415712496	0.00240580282756742	0.00137331847092044	0.27829385618267
17_43205356_45363133	ENSG00000239291.1	RP5-867C24.1	Lung	COVID19_HGI_B2_ALL_eur_leave_23andme_20210107	17_44246624_C_A	0.765774	3.741e-07	1749	0.205365096412283	0.0268604767086832	0.649588715261298	0.0849289050277224	0.0332568065900139	0.14490380319913
17_43205356_45363133	ENSG00000239291.1	RP5-867C24.1	Esophagus_Mucosa	COVID19_HGI_A2_ALL_leave_UKBB_23andme_20210107	17_44863133_T_C	0.0564227	0.001149	1693	0.860979641223217	0.124594863732854	0.0116243383296042	0.00168107166585512	0.00112008504846906	0.060328495411639
17_43205356_45363133	ENSG00000239291.1	RP5-867C24.1	Artery_Aorta	COVID19_HGI_A2_ALL_leave_UKBB_23andme_20210107	17_45307944_A_G	0.000729098	0.01882	1693	0.859534493329538	0.126070791106545	0.0116048269645868	0.00170102981991696	0.00108885877941272	0.0683230042598598
17_43205356_45363133	ENSG00000239291.1	RP5-867C24.1	Adipose_Visceral_Omentum	COVID19_HGI_A2_ALL_leave_UKBB_23andme_20210107	17_44863133_T_C	0.150526	0.001149	1693	0.848480863473249	0.137085639229168	0.0114555886701282	0.00184970516614769	0.00112820346130724	0.0332501796866398
17_43205356_45363133	ENSG00000239291.1	RP5-867C24.1	Heart_Left_Ventricle	COVID19_HGI_B1_ALL_leave_23andme_20210107	17_44261613_T_TCC	0.0120436	0.000114	1652	0.328056461105749	0.0926457928023646	0.343599740977733	0.0968965390429147	0.138801466071239	0.0177369924771584
17_43205356_45363133	ENSG00000239291.1	RP5-867C24.1	Pituitary	COVID19_HGI_B2_ALL_eur_leave_ukbb_23andme_20210107	17_44863133_T_C	0.797039	0.000207	1749	0.852730181716695	0.125517638360086	0.017822393865324	0.00262205994147947	0.00130772611641624	0.0533702778168435
17_43205356_45363133	ENSG00000239291.1	RP5-867C24.1	Esophagus_Mucosa	COVID19_HGI_B2_ALL_leave_23andme_20210107	17_44863133_T_C	0.0564227	1.71e-08	1633	0.0103515272612341	0.00144388870004448	0.801416193149571	0.11171091855695	0.0750774723322001	0.22587443017074
17_43205356_45363133	ENSG00000239291.1	RP5-867C24.1	Esophagus_Mucosa	COVID19_HGI_C2_ALL_eur_leave_ukbb_23andme_20210107	17_44863133_T_C	0.0564227	0.0002629	1850	0.849114038890295	0.135173145493704	0.0125776737420247	0.00200114560910473	0.00113399626487201	0.123128024536934
17_43205356_45363133	ENSG00000239291.1	RP5-867C24.1	Esophagus_Muscularis	COVID19_HGI_C2_ALL_leave_23andme_20210107	17_44280902_G_C	0.81725	7.33e-05	1776	0.83084637314262	0.105744592917349	0.0535378867160947	0.00681088539582091	0.00306026182811543	0.0379830322740167
17_43205356_45363133	ENSG00000239291.1	RP5-867C24.1	Thyroid	COVID19_HGI_B1_ALL_leave_UKBB_23andme_20210107	17_45360317_A_G	0.0996263	0.001864	1500	0.832418592868005	0.121025028794762	0.0367328479050411	0.00533608761582621	0.00448744281636572	0.0335122023456736
17_43205356_45363133	ENSG00000239291.1	RP5-867C24.1	Adipose_Subcutaneous	COVID19_HGI_B2_ALL_eur_leave_23andme_20210107	17_44246624_C_A	0.084452	3.741e-07	1749	0.180300649964663	0.0370605932225863	0.570307562567469	0.117130869532607	0.0952003247126753	0.132059400878801
17_43205356_45363133	ENSG00000239291.1	RP5-867C24.1	Heart_Atrial_Appendage	COVID19_HGI_B2_ALL_eur_leave_ukbb_23andme_20210107	17_44863133_T_C	0.589837	0.000207	1749	0.853103725584142	0.125215718218148	0.0178302010780559	0.00261582288646938	0.00123453223318469	0.0534359844649178
17_43205356_45363133	ENSG00000239291.1	RP5-867C24.1	Adrenal_Gland	COVID19_HGI_C2_ALL_leave_UKBB_23andme_20210107	17_44863133_T_C	0.319536	0.0001428	1718	0.856127532288966	0.126081289585735	0.0145491482909087	0.00214154217912994	0.00110048765526068	0.0962436168948182
6_32555355_33555355	ENSG00000240065.3	PSMB9	Brain_Hypothalamus	COVID19_HGI_B2_ALL_eur_leave_23andme_20210107	6_32626697_G_A	0.824549	0.0001956	8329	0.538646204909984	0.393272659749184	0.0374401785561467	0.0273322567751446	0.00330870000953992	0.0536089616826811
6_32555355_33555355	ENSG00000240065.3	PSMB9	Brain_Caudate_basal_ganglia	COVID19_HGI_B2_ALL_eur_leave_23andme_20210107	6_32626697_G_A	0.996882	0.0001956	8327	0.514395751710823	0.417487763142504	0.0357439678546093	0.0290067283571136	0.00336578893494982	0.0496886951361828
6_32555355_33555355	ENSG00000240065.3	PSMB9	Adrenal_Gland	COVID19_HGI_B2_ALL_eur_leave_ukbb_23andme_20210107	6_33055355_A_G	0.00690657	1.71e-05	8332	0.445549875409042	0.410234542874796	0.0682776588549779	0.0628527256016289	0.0130851972595559	0.268596175215568
6_32555355_33555355	ENSG00000240065.3	PSMB9	Brain_Caudate_basal_ganglia	COVID19_HGI_B1_ALL_eur_leave_ukbb_23andme_20210107	6_32566345_G_T	0.622353	0.0006325	8056	0.426472682236126	0.335773290614483	0.12654524330342	0.0996208493245517	0.0115879345214196	0.014241286622246
6_32555355_33555355	ENSG00000240065.3	PSMB9	Thyroid	COVID19_HGI_C2_ALL_eur_leave_ukbb_23andme_20210107	6_32828248_T_G	4.38507e-14	0.2216	8889	1.58166530788994e-07	0.933932198659623	1.09468996894427e-08	0.0646371630718938	0.00143046915505265	0.153755669586464
6_32555355_33555355	ENSG00000240065.3	PSMB9	Brain_Nucleus_accumbens_basal_ganglia	COVID19_HGI_A2_ALL_eur_leave_23andme_20210107	6_33055355_A_G	0.636519	9.55e-08	9102	0.118623080198657	0.102817359795619	0.399882547254656	0.346568803419468	0.0321082093315997	0.962999165397449
6_32555355_33555355	ENSG00000240065.3	PSMB9	Heart_Atrial_Appendage	COVID19_HGI_C2_ALL_eur_leave_ukbb_23andme_20210107	6_32832817_A_G	4.58894e-10	0.174	8889	0.000397795931239909	0.933483101138078	2.75319445550787e-05	0.064606025404893	0.00148554558123369	0.0766721989688589
6_32555355_33555355	ENSG00000240065.3	PSMB9	Uterus	COVID19_HGI_A2_ALL_eur_leave_ukbb_23andme_20210107	6_33055355_A_G	0.330015	4.588e-07	9106	0.18328098609282	0.213206577231846	0.266443549231566	0.309920535628877	0.0271483518148903	0.624670884341912
6_32555355_33555355	ENSG00000240065.3	PSMB9	Cells_EBV-transformed_lymphocytes	COVID19_HGI_A2_ALL_leave_23andme_20210107	6_33055355_A_G	0.63468	2.608e-08	8540	0.000191502735231073	0.0804366120420992	0.00218292817665365	0.916891812251907	0.000297144794109044	0.592856818209311
6_32555355_33555355	ENSG00000240065.3	PSMB9	Brain_Nucleus_accumbens_basal_ganglia	COVID19_HGI_C2_ALL_eur_leave_ukbb_23andme_20210107	6_32660689_A_G	0.449294	5.488e-05	8889	0.504845017346918	0.427656461197796	0.0349409431694776	0.029595666564994	0.00296191172081472	0.0366285368015633
6_32555355_33555355	ENSG00000240065.3	PSMB9	Lung	COVID19_HGI_C2_ALL_leave_23andme_20210107	6_32822858_G_T	4.00943e-27	0.3221	8681	5.2319102130904e-18	0.774383249944371	1.5176433115136e-18	0.224627781778927	0.000988968276702868	0.186662013792436
6_32555355_33555355	ENSG00000240065.3	PSMB9	Brain_Cerebellar_Hemisphere	COVID19_HGI_A2_ALL_leave_UKBB_23andme_20210107	6_33055355_A_G	0.646155	1.196e-07	8576	0.113025572036262	0.0907831256499775	0.422418091982155	0.339255379405218	0.0345178309263869	0.919620085588633
6_32555355_33555355	ENSG00000240065.3	PSMB9	Brain_Putamen_basal_ganglia	COVID19_HGI_B1_ALL_eur_leave_23andme_20210107	6_33050353_C_T	0.563994	0.0008479	8055	0.488704210366471	0.367529588152716	0.0778662630056404	0.0585519092196105	0.00734802925556208	0.0198794598432902
6_32555355_33555355	ENSG00000240065.3	PSMB9	Minor_Salivary_Gland	COVID19_HGI_A2_ALL_eur_leave_23andme_20210107	6_33055355_A_G	0.639849	9.55e-08	8987	0.117550476036656	0.103560205092053	0.396049388457616	0.348879606665661	0.0339603237480137	0.962365039751479
6_32555355_33555355	ENSG00000240065.3	PSMB9	Muscle_Skeletal	COVID19_HGI_B2_ALL_eur_leave_ukbb_23andme_20210107	6_32821859_C_A	1.00191e-14	0.5978	8336	1.34824815649983e-08	0.8661564177651	2.06686163768516e-09	0.132780536817527	0.00106302986803006	0.085633255356954
6_32555355_33555355	ENSG00000240065.3	PSMB9	Pituitary	COVID19_HGI_B1_ALL_eur_leave_23andme_20210107	6_33050353_C_T	0.528796	0.0008479	8058	0.416822090969458	0.438757265297311	0.0664399389920518	0.0699282742907952	0.00805243045038378	0.0152780393076015
6_32555355_33555355	ENSG00000240065.3	PSMB9	Cells_Transformed_fibroblasts	COVID19_HGI_B1_ALL_leave_UKBB_23andme_20210107	6_32822907_C_T	4.87832e-10	0.4209	7381	0.000254069164201608	0.827931063531957	4.90628222685462e-05	0.159868325484399	0.0118974789971731	0.0469112191772719
6_32555355_33555355	ENSG00000240065.3	PSMB9	Colon_Sigmoid	COVID19_HGI_A2_ALL_leave_23andme_20210107	6_33055355_A_G	0.243594	2.608e-08	8540	0.000340338673877009	0.0802716597474318	0.00387950010173282	0.915011330926781	0.000497170550177767	0.769725169106195
6_32555355_33555355	ENSG00000240065.3	PSMB9	Stomach	COVID19_HGI_A2_ALL_eur_leave_23andme_20210107	6_33055355_A_G	0.00373958	9.55e-08	9102	0.000683913189919181	0.227669027094539	0.00230549525461602	0.767478380399971	0.00186318406095526	0.802856157247584
6_32555355_33555355	ENSG00000240065.3	PSMB9	Heart_Atrial_Appendage	COVID19_HGI_B2_ALL_leave_23andme_20210107	6_32821859_C_A	4.15621e-10	0.4587	8342	0.000394687257275198	0.924510217713644	3.16042738705549e-05	0.0740283985369897	0.00103509221822034	0.0598850549103685
6_32555355_33555355	ENSG00000240065.3	PSMB9	Small_Intestine_Terminal_Ileum	COVID19_HGI_B2_ALL_eur_leave_ukbb_23andme_20210107	6_33055355_A_G	0.0894852	1.71e-05	8333	0.0187199723443802	0.846930382484074	0.00286900520430902	0.12979806447187	0.00168257549536638	0.0291495913297954
6_32555355_33555355	ENSG00000240065.3	PSMB9	Skin_Not_Sun_Exposed_Suprapubic	COVID19_HGI_A2_ALL_leave_UKBB_23andme_20210107	6_32832400_C_T	1.39781e-16	0.7381	8582	3.54051813283279e-09	0.211002325433891	1.32328622194598e-08	0.788631295924879	0.00036636186784866	0.417252931858523
6_32555355_33555355	ENSG00000240065.3	PSMB9	Liver	COVID19_HGI_A2_ALL_leave_23andme_20210107	6_33055355_A_G	0.642371	2.608e-08	8540	0.0410395049993215	0.036740203798501	0.467806852527928	0.418763726657057	0.0356497120171928	0.982107871470559
6_32555355_33555355	ENSG00000240065.3	PSMB9	Esophagus_Gastroesophageal_Junction	COVID19_HGI_B2_ALL_leave_UKBB_23andme_20210107	6_32830904_G_A	2.20077e-11	0.629	7823	0.000182787059446649	0.753291332537767	5.95863746229973e-05	0.245562976733816	0.000903317294346849	0.139685867622909
6_32555355_33555355	ENSG00000240065.3	PSMB9	Brain_Caudate_basal_ganglia	COVID19_HGI_C2_ALL_leave_23andme_20210107	6_33035285_G_A	0.32138	5.185e-05	8673	0.415843670347365	0.350859403523266	0.12061251819082	0.101753359735689	0.0109310482028593	0.0123735718502478
6_32555355_33555355	ENSG00000240065.3	PSMB9	Muscle_Skeletal	COVID19_HGI_A2_ALL_eur_leave_23andme_20210107	6_32821859_C_A	1.00191e-14	0.5308	9102	3.55574173848319e-09	0.22870876861705	1.19865296144995e-08	0.770984942304567	0.00030627353611214	0.0926438768997205
6_32555355_33555355	ENSG00000240065.3	PSMB9	Breast_Mammary_Tissue	COVID19_HGI_C2_ALL_leave_23andme_20210107	6_32833256_G_A	1.86716e-12	0.2547	8681	6.59086728813472e-06	0.774387233627654	1.91184199451372e-06	0.224628950999151	0.00097531266391201	0.0697861500099547
6_32555355_33555355	ENSG00000240065.3	PSMB9	Heart_Atrial_Appendage	COVID19_HGI_B2_ALL_eur_leave_ukbb_23andme_20210107	6_32861651_C_G	5.77165e-10	0.3381	8336	0.000371484894572717	0.865657126828249	5.69485575685978e-05	0.132703848058296	0.00121059166131353	0.0608534392779389
6_32555355_33555355	ENSG00000240065.3	PSMB9	Artery_Aorta	COVID19_HGI_B2_ALL_eur_leave_23andme_20210107	6_32821859_C_A	1.20298e-12	0.5443	8330	5.35510609471543e-06	0.934070197371181	3.7224812718808e-07	0.064928788639915	0.000995286634682012	0.0630461542694581
6_32555355_33555355	ENSG00000240065.3	PSMB9	Artery_Tibial	COVID19_HGI_A2_ALL_eur_leave_ukbb_23andme_20210107	6_32821859_C_A	1.65387e-18	0.5319	9127	3.24047046067037e-11	0.407142000603469	4.71254092316591e-11	0.592096393010732	0.000761606306269526	0.239318649642917
6_32555355_33555355	ENSG00000240065.3	PSMB9	Cells_Transformed_fibroblasts	COVID19_HGI_B1_ALL_eur_leave_23andme_20210107	6_32822907_C_T	4.87832e-10	0.5774	8059	0.000261073112776543	0.85585675404441	4.16265994095955e-05	0.136454027963327	0.00738651828007614	0.0598953325937316
6_32555355_33555355	ENSG00000240065.3	PSMB9	Brain_Frontal_Cortex_BA9	COVID19_HGI_B1_ALL_leave_23andme_20210107	6_33050353_C_T	0.272253	0.0007033	8141	0.480133000104648	0.391195484594387	0.0672045685298229	0.0547492014421685	0.00671774532897349	0.026210765675815
6_32555355_33555355	ENSG00000240065.3	PSMB9	Nerve_Tibial	COVID19_HGI_C2_ALL_eur_leave_ukbb_23andme_20210107	6_32821859_C_A	1.9579e-12	0.2472	8889	2.8357654344109e-06	0.933839392432671	1.96266805615776e-07	0.0646306433760357	0.00152693215905378	0.0840513971311347
6_32555355_33555355	ENSG00000240065.3	PSMB9	Adipose_Visceral_Omentum	COVID19_HGI_B1_ALL_leave_UKBB_23andme_20210107	6_32830262_T_C	1.15693e-15	0.3862	7381	9.51050106357668e-09	0.828663812232507	1.83655511613687e-09	0.160010396918329	0.0113257795021097	0.0585471013647535
6_32555355_33555355	ENSG00000240065.3	PSMB9	Adipose_Visceral_Omentum	COVID19_HGI_A2_ALL_leave_23andme_20210107	6_32830262_T_C	1.15693e-15	0.3392	8540	8.19019677069886e-10	0.0806422863364237	9.33595610606994e-09	0.919236457077842	0.000121246430759031	0.0666332290739957
6_32555355_33555355	ENSG00000240065.3	PSMB9	Brain_Anterior_cingulate_cortex_BA24	COVID19_HGI_A2_ALL_leave_UKBB_23andme_20210107	6_33055355_A_G	0.00576137	1.196e-07	8573	0.0987817473819335	0.0909922801235621	0.369188469973568	0.339974928877873	0.101062573643063	0.975136379476653
6_32555355_33555355	ENSG00000240065.3	PSMB9	Brain_Cortex	COVID19_HGI_C2_ALL_leave_23andme_20210107	6_33035285_G_A	0.75553	5.185e-05	8671	0.409063529556436	0.359212189469609	0.118636838648027	0.104170007067546	0.0089174352583814	0.011872502476662
6_32555355_33555355	ENSG00000240065.3	PSMB9	Adipose_Subcutaneous	COVID19_HGI_B2_ALL_eur_leave_23andme_20210107	6_32825348_T_C	2.01662e-15	0.4096	8330	9.16939122373626e-09	0.934059870093037	6.37389558697814e-10	0.0649280539829746	0.00101206611720794	0.0992762116882811
6_32555355_33555355	ENSG00000240065.3	PSMB9	Heart_Left_Ventricle	COVID19_HGI_A2_ALL_eur_leave_23andme_20210107	6_33055355_A_G	0.206988	9.55e-08	9102	0.000157140790996346	0.228539540740398	0.000529727095907444	0.770414416319153	0.00035917505354574	0.145222265048383
6_32555355_33555355	ENSG00000240065.3	PSMB9	Brain_Hippocampus	COVID19_HGI_A2_ALL_eur_leave_ukbb_23andme_20210107	6_33055355_A_G	0.204192	4.588e-07	9123	0.207286696422145	0.187828143922753	0.301445486276914	0.273117676203234	0.0303219971749537	0.712726165657969
6_32555355_33555355	ENSG00000240065.3	PSMB9	Cells_Transformed_fibroblasts	COVID19_HGI_A2_ALL_leave_UKBB_23andme_20210107	6_32822907_C_T	4.87832e-10	0.9983	8582	6.07480499330062e-05	0.210928513478279	0.000227048851242897	0.788355358108218	0.000428331512328839	0.0430326007545886
6_32555355_33555355	ENSG00000240065.3	PSMB9	Spleen	COVID19_HGI_A2_ALL_eur_leave_ukbb_23andme_20210107	6_33055355_A_G	0.240466	4.588e-07	9119	0.0428571005200895	0.361599148021162	0.0623220406468894	0.525823713472552	0.00739799733930719	0.568552489608643
6_32555355_33555355	ENSG00000240065.3	PSMB9	Artery_Tibial	COVID19_HGI_B1_ALL_leave_UKBB_23andme_20210107	6_32821859_C_A	1.65387e-18	0.282	7381	6.74244214358404e-11	0.828350141750054	1.30202042261264e-11	0.159949449967995	0.0117004082015072	0.244821389194887
6_32555355_33555355	ENSG00000240065.3	PSMB9	Lung	COVID19_HGI_A2_ALL_eur_leave_ukbb_23andme_20210107	6_32822858_G_T	4.00943e-27	0.6754	9127	2.75080510755943e-18	0.407150985470982	4.00043197380231e-18	0.592109481568205	0.000739532960810305	0.175386986999859
6_32555355_33555355	ENSG00000240065.3	PSMB9	Brain_Anterior_cingulate_cortex_BA24	COVID19_HGI_C2_ALL_eur_leave_23andme_20210107	6_32660689_A_G	0.48277	1.532e-05	8857	0.43674766841381	0.414874563855291	0.0714523230092735	0.0678648022050645	0.00906064251656138	0.0314585990423942
6_32555355_33555355	ENSG00000240065.3	PSMB9	Spleen	COVID19_HGI_A2_ALL_eur_leave_23andme_20210107	6_33055355_A_G	0.240466	9.55e-08	9095	0.0240445943706256	0.202815822571023	0.0810535316599971	0.683677014910261	0.00840903648809371	0.93781722778155
6_32555355_33555355	ENSG00000240065.3	PSMB9	Brain_Hypothalamus	COVID19_HGI_A2_ALL_leave_UKBB_23andme_20210107	6_33055355_A_G	0.276881	1.196e-07	8580	0.115706057203827	0.0864633679098454	0.432449268724032	0.323112984978666	0.04226832118363	0.93711311307147
6_32555355_33555355	ENSG00000240065.3	PSMB9	Pituitary	COVID19_HGI_B1_ALL_eur_leave_ukbb_23andme_20210107	6_32719414_C_A	0.421261	0.0009173	8061	0.371076724752176	0.390697549761915	0.110166061463483	0.115979053863308	0.012080610159118	0.0119777831674822
6_32555355_33555355	ENSG00000240065.3	PSMB9	Artery_Coronary	COVID19_HGI_A2_ALL_leave_UKBB_23andme_20210107	6_33055355_A_G	0.376307	1.196e-07	8581	0.0783098319398496	0.127248677598998	0.292684811491531	0.475568693180811	0.0261879857888106	0.923776527480362
6_32555355_33555355	ENSG00000240065.3	PSMB9	Cells_EBV-transformed_lymphocytes	COVID19_HGI_B1_ALL_leave_23andme_20210107	6_32830262_T_C	1.75696e-10	0.2611	8141	0.00231663222017163	0.866879651217975	0.000324188243691464	0.121301485416404	0.00917804290175858	0.0366323919508161
6_32555355_33555355	ENSG00000240065.3	PSMB9	Skin_Not_Sun_Exposed_Suprapubic	COVID19_HGI_B2_ALL_leave_UKBB_23andme_20210107	6_32825507_C_T	1.39781e-16	0.3608	7823	1.28621428659404e-08	0.753349866017801	4.19290329186641e-09	0.245581893035045	0.00106822389210871	0.466300401564599
6_32555355_33555355	ENSG00000240065.3	PSMB9	Muscle_Skeletal	COVID19_HGI_C2_ALL_leave_23andme_20210107	6_32821859_C_A	1.00191e-14	0.2788	8681	1.203987292006e-08	0.774416338095343	3.49245913335536e-09	0.224637422549526	0.000946223822798395	0.0967238523081172
6_32555355_33555355	ENSG00000240065.3	PSMB9	Uterus	COVID19_HGI_A2_ALL_eur_leave_23andme_20210107	6_33055355_A_G	0.330015	9.55e-08	9081	0.102428987755729	0.118863631854099	0.345249199749085	0.400611293761694	0.0328468868793926	0.964253055516435
6_32555355_33555355	ENSG00000240065.3	PSMB9	Brain_Cerebellum	COVID19_HGI_A2_ALL_eur_leave_23andme_20210107	6_33055355_A_G	0.753733	9.55e-08	9102	0.0829123676529375	0.140920111199729	0.279500487767191	0.47502497561213	0.0216420577680129	0.945067057493757
6_32555355_33555355	ENSG00000240065.3	PSMB9	Artery_Tibial	COVID19_HGI_A2_ALL_eur_leave_23andme_20210107	6_32821859_C_A	1.65387e-18	0.5308	9102	1.82029524087213e-11	0.228707113689804	6.13627884604296e-11	0.770979356230539	0.000313530000091213	0.238713752336822
6_32555355_33555355	ENSG00000240065.3	PSMB9	Testis	COVID19_HGI_B2_ALL_eur_leave_23andme_20210107	6_32626697_G_A	0.0928973	0.0001956	8330	0.525780398936098	0.405970440536066	0.0365484390700133	0.0282166358355127	0.00348408562231004	0.0595161481614935
6_32555355_33555355	ENSG00000240065.3	PSMB9	Ovary	COVID19_HGI_B1_ALL_leave_23andme_20210107	6_33050353_C_T	0.976916	0.0007033	8143	0.47250620838934	0.398870447051822	0.0661581224978102	0.055841361686234	0.00662386037479349	0.0240125812157508
6_32555355_33555355	ENSG00000240065.3	PSMB9	Thyroid	COVID19_HGI_B2_ALL_eur_leave_ukbb_23andme_20210107	6_32850839_C_T	2.65025e-14	0.1856	8336	1.47443995112133e-07	0.865982578766696	2.26031339805762e-08	0.132753686800479	0.00126356438569683	0.152789650393747
6_32555355_33555355	ENSG00000240065.3	PSMB9	Brain_Amygdala	COVID19_HGI_B2_ALL_leave_UKBB_23andme_20210107	6_33055355_A_G	0.227238	1.358e-06	7812	0.429760204538113	0.314418495415229	0.139967464147847	0.102388662850297	0.0134651730485145	0.650659798285143
6_32555355_33555355	ENSG00000240065.3	PSMB9	Skin_Sun_Exposed_Lower_leg	COVID19_HGI_B2_ALL_eur_leave_23andme_20210107	6_32825348_T_C	9.76333e-14	0.4096	8330	1.61171578979771e-07	0.934068917057813	1.12034789544826e-08	0.0649286927105959	0.00100221785653371	0.0939210702879834
6_32555355_33555355	ENSG00000240065.3	PSMB9	Stomach	COVID19_HGI_C2_ALL_leave_UKBB_23andme_20210107	6_32845494_G_T	4.73096e-09	0.4069	8491	0.00279294768894003	0.927953467075904	0.000204087017135616	0.0678064197309975	0.00124307848702286	0.0339211779736144
6_32555355_33555355	ENSG00000240065.3	PSMB9	Brain_Hypothalamus	COVID19_HGI_B1_ALL_leave_23andme_20210107	6_33050353_C_T	0.965564	0.0007033	8142	0.507879817648143	0.363665918572348	0.0710687472378025	0.0508820736336612	0.00650344290804499	0.026795274896793
6_32555355_33555355	ENSG00000240065.3	PSMB9	Skin_Sun_Exposed_Lower_leg	COVID19_HGI_B2_ALL_leave_23andme_20210107	6_32830013_G_A	9.76333e-14	0.3294	8342	1.59487650648167e-07	0.924867957559069	1.27708490637729e-08	0.0740570045022505	0.0010748656801812	0.095767693820231
6_32555355_33555355	ENSG00000240065.3	PSMB9	Esophagus_Gastroesophageal_Junction	COVID19_HGI_A2_ALL_leave_UKBB_23andme_20210107	6_32830904_G_A	2.20077e-11	0.4371	8582	4.86831803383401e-05	0.210939150511438	0.000181955802414412	0.788395107776298	0.000435102729510472	0.146299520998819
6_32555355_33555355	ENSG00000240065.3	PSMB9	Brain_Frontal_Cortex_BA9	COVID19_HGI_C2_ALL_leave_23andme_20210107	6_33035285_G_A	0.683444	5.185e-05	8676	0.411713183900092	0.356093228848564	0.119417102727697	0.103275074729418	0.00950140979422847	0.0120113221411127
6_32555355_33555355	ENSG00000240065.3	PSMB9	Ovary	COVID19_HGI_C2_ALL_eur_leave_23andme_20210107	6_32660689_A_G	0.0761822	1.532e-05	8879	0.444552742205637	0.405854999605626	0.0727427871425666	0.0664001720832849	0.0104492989628854	0.0599392687597032
6_32555355_33555355	ENSG00000240065.3	PSMB9	Esophagus_Muscularis	COVID19_HGI_B2_ALL_leave_UKBB_23andme_20210107	6_32825348_T_C	1.63888e-10	0.4725	7823	0.000140268630999454	0.753349706826389	4.57258802668575e-05	0.245582027092889	0.000882271569455167	0.117744788930347
6_32555355_33555355	ENSG00000240065.3	PSMB9	Brain_Cerebellum	COVID19_HGI_B1_ALL_eur_leave_ukbb_23andme_20210107	6_32590097_A_T	0.00037986	0.005017	8062	0.307763762274237	0.452054114730868	0.0913884817443479	0.134220005855894	0.0145736353946528	0.0458804627209906
6_32555355_33555355	ENSG00000240065.3	PSMB9	Small_Intestine_Terminal_Ileum	COVID19_HGI_A2_ALL_eur_leave_23andme_20210107	6_33055355_A_G	0.0894852	9.55e-08	9098	0.00478391604289932	0.223421217514525	0.0161261286901126	0.753129261632436	0.00253947612002689	0.845815458577682
6_32555355_33555355	ENSG00000240065.3	PSMB9	Adipose_Subcutaneous	COVID19_HGI_B2_ALL_leave_UKBB_23andme_20210107	6_32825348_T_C	2.01662e-15	0.4725	7823	8.12791046920162e-09	0.753500140821822	2.64960068609993e-09	0.24563108026267	0.000868768137995061	0.106579455286286
6_32555355_33555355	ENSG00000240065.3	PSMB9	Brain_Putamen_basal_ganglia	COVID19_HGI_A2_ALL_eur_leave_ukbb_23andme_20210107	6_33055355_A_G	0.648062	4.588e-07	9124	0.214279215469026	0.182313383313556	0.31161234596718	0.265099817154624	0.026695238095614	0.654300991388031
6_32555355_33555355	ENSG00000240065.3	PSMB9	Pituitary	COVID19_HGI_A2_ALL_leave_UKBB_23andme_20210107	6_33055355_A_G	0.902691	1.196e-07	8582	0.0957250941568958	0.109307165790374	0.357777289763379	0.408512278331027	0.028678171958324	0.907817984925443
6_32555355_33555355	ENSG00000240065.3	PSMB9	Ovary	COVID19_HGI_C2_ALL_leave_UKBB_23andme_20210107	6_33055355_A_G	0.490205	0.0001461	8489	0.49359916446394	0.433554368215893	0.0360655615657663	0.0316731909630005	0.00510771479140082	0.0158272263054529
6_32555355_33555355	ENSG00000240065.3	PSMB9	Pituitary	COVID19_HGI_A2_ALL_leave_23andme_20210107	6_33055355_A_G	0.902691	2.608e-08	8540	0.0364972961060809	0.0415032989741292	0.416030486172963	0.473060703975089	0.0329082147717372	0.982204263549947
6_32555355_33555355	ENSG00000240065.3	PSMB9	Brain_Amygdala	COVID19_HGI_B1_ALL_eur_leave_ukbb_23andme_20210107	6_32719414_C_A	0.244703	0.0009173	8032	0.435205791394405	0.327552587765887	0.128656190502471	0.0968198229525076	0.0117656073847298	0.0162172546942452
6_32555355_33555355	ENSG00000240065.3	PSMB9	Vagina	COVID19_HGI_C2_ALL_eur_leave_ukbb_23andme_20210107	6_32660689_A_G	0.98085	5.488e-05	8865	0.523231970353469	0.409511079633239	0.0361007038678198	0.0282515580628147	0.00290468808265705	0.0348069129009536
6_32555355_33555355	ENSG00000240065.3	PSMB9	Adrenal_Gland	COVID19_HGI_B2_ALL_leave_UKBB_23andme_20210107	6_33055355_A_G	0.00690657	1.358e-06	7821	0.386109365143641	0.335278398295207	0.125857483628593	0.109244944017532	0.0435098089150263	0.721377072160847
6_32555355_33555355	ENSG00000240065.3	PSMB9	Spleen	COVID19_HGI_C2_ALL_leave_23andme_20210107	6_32833256_G_A	1.04122e-07	0.2547	8675	0.082243357551124	0.690539838814662	0.02385510115455	0.2002914969993	0.00307020548036348	0.0195931526844836
6_32555355_33555355	ENSG00000240065.3	PSMB9	Brain_Hippocampus	COVID19_HGI_A2_ALL_leave_23andme_20210107	6_33055355_A_G	0.204192	2.608e-08	8540	0.0414823690107608	0.035093545741978	0.472855032794545	0.399978629663343	0.0505904227893729	0.987408104492945
6_32555355_33555355	ENSG00000240065.3	PSMB9	Esophagus_Gastroesophageal_Junction	COVID19_HGI_C2_ALL_eur_leave_23andme_20210107	6_32830904_G_A	2.20077e-11	0.3463	8885	0.000198073824094939	0.858239011726948	3.24384996751794e-05	0.140552606281799	0.000977869667482026	0.149658683396426
6_32555355_33555355	ENSG00000240065.3	PSMB9	Uterus	COVID19_HGI_C2_ALL_leave_UKBB_23andme_20210107	6_33055355_A_G	0.330015	0.0001461	8483	0.444142382222954	0.484451026556898	0.0324429281254332	0.0353837428482166	0.00357992024649816	0.0228866333394665
6_32555355_33555355	ENSG00000240065.3	PSMB9	Testis	COVID19_HGI_C2_ALL_leave_23andme_20210107	6_33035285_G_A	0.105697	5.185e-05	8681	0.422801858774293	0.340225821511416	0.122644003228279	0.0986751540936494	0.0156531623923624	0.0136296656533027
6_32555355_33555355	ENSG00000240065.3	PSMB9	Breast_Mammary_Tissue	COVID19_HGI_B2_ALL_leave_UKBB_23andme_20210107	6_32822858_G_T	1.86716e-12	0.6493	7823	6.77820502321983e-06	0.753500691904212	2.20961300547068e-06	0.24563126962636	0.000859050651399728	0.070828496465211
6_32555355_33555355	ENSG00000240065.3	PSMB9	Cells_Transformed_fibroblasts	COVID19_HGI_B2_ALL_eur_leave_23andme_20210107	6_32822907_C_T	4.87832e-10	0.2641	8330	0.000278296591514294	0.933792820513563	1.93451601446801e-05	0.0649095026645633	0.00100003507021455	0.0889505153728716
6_32555355_33555355	ENSG00000240065.3	PSMB9	Liver	COVID19_HGI_B2_ALL_eur_leave_23andme_20210107	6_32626697_G_A	0.699581	0.0001956	8329	0.497739781059449	0.433939734912386	0.0345875317647737	0.0301505361341962	0.00358241612919556	0.0433707001344829
6_32555355_33555355	ENSG00000240065.3	PSMB9	Brain_Frontal_Cortex_BA9	COVID19_HGI_B2_ALL_eur_leave_ukbb_23andme_20210107	6_33055355_A_G	0.642017	1.71e-05	8331	0.470662906903724	0.391399363001497	0.0721253907865611	0.0599730364402943	0.00583930286792294	0.127878418856007
6_32555355_33555355	ENSG00000240065.3	PSMB9	Brain_Cortex	COVID19_HGI_B2_ALL_leave_23andme_20210107	6_33055355_A_G	0.570864	1.678e-05	8333	0.500458467489809	0.422364691911848	0.040045019968619	0.033792877167106	0.00333894346261789	0.187207352050089
6_32555355_33555355	ENSG00000240065.3	PSMB9	Brain_Nucleus_accumbens_basal_ganglia	COVID19_HGI_B2_ALL_eur_leave_23andme_20210107	6_32626697_G_A	0.889353	0.0001956	8330	0.519159495205219	0.412782180087275	0.0360882018738644	0.0286903428591239	0.00327977997451795	0.0520505532619468
6_32555355_33555355	ENSG00000240065.3	PSMB9	Brain_Amygdala	COVID19_HGI_C2_ALL_eur_leave_ukbb_23andme_20210107	6_32660689_A_G	0.459877	5.488e-05	8844	0.510693589059334	0.422097458768617	0.0351184253233624	0.0290229441051073	0.00306758274357887	0.0385915546259879
6_32555355_33555355	ENSG00000240065.3	PSMB9	Skin_Not_Sun_Exposed_Suprapubic	COVID19_HGI_B1_ALL_leave_23andme_20210107	6_32825507_C_T	1.39781e-16	0.4093	8145	1.47793981642081e-08	0.86970040246517	2.06983200617394e-09	0.121791697294397	0.00850788339120289	0.412369154902267
6_32555355_33555355	ENSG00000240065.3	PSMB9	Testis	COVID19_HGI_B2_ALL_eur_leave_ukbb_23andme_20210107	6_33055355_A_G	0.0374554	1.71e-05	8336	0.485232663902312	0.37512433156338	0.0743860671002216	0.0574987242940166	0.00775821314006937	0.258163404399199
6_32555355_33555355	ENSG00000240065.3	PSMB9	Small_Intestine_Terminal_Ileum	COVID19_HGI_C2_ALL_eur_leave_23andme_20210107	6_32660586_C_T	0.00279928	1.94e-05	8883	0.0179846368994126	0.839320639064886	0.00294490537218797	0.137432754480194	0.00231706418331863	0.0529157704942898
6_32555355_33555355	ENSG00000240065.3	PSMB9	Brain_Cerebellar_Hemisphere	COVID19_HGI_A2_ALL_eur_leave_23andme_20210107	6_33055355_A_G	0.646155	9.55e-08	9092	0.119212555010643	0.102080063085534	0.401856714125228	0.34407157069717	0.0327790970814246	0.962307589754291
6_32555355_33555355	ENSG00000240065.3	PSMB9	Brain_Substantia_nigra	COVID19_HGI_C2_ALL_eur_leave_23andme_20210107	6_32660689_A_G	0.365277	1.532e-05	8876	0.436747824856436	0.41692698882805	0.071413381878545	0.0681656970603404	0.00674610737662823	0.0488665282729414
6_32555355_33555355	ENSG00000240065.3	PSMB9	Brain_Cerebellar_Hemisphere	COVID19_HGI_C2_ALL_leave_23andme_20210107	6_33035285_G_A	0.7631	5.185e-05	8672	0.42335076552851	0.344430217016359	0.122786120982224	0.0998869317083254	0.00954596476458168	0.0118294569612286
6_32555355_33555355	ENSG00000240065.3	PSMB9	Spleen	COVID19_HGI_B1_ALL_leave_23andme_20210107	6_32821859_C_A	1.04122e-07	0.2227	8141	0.0958920102333398	0.77227019856218	0.0134202727394997	0.108070364347002	0.0103471541179791	0.0669669105229819
6_32555355_33555355	ENSG00000240065.3	PSMB9	Brain_Spinal_cord_cervical_c-1	COVID19_HGI_B2_ALL_eur_leave_ukbb_23andme_20210107	6_33055355_A_G	0.872073	1.71e-05	8322	0.434854777816966	0.426439108942139	0.0665719178008925	0.0652767055655856	0.00685748987441608	0.103105162178895
6_32555355_33555355	ENSG00000240065.3	PSMB9	Whole_Blood	COVID19_HGI_B2_ALL_eur_leave_23andme_20210107	6_32825348_T_C	2.623e-41	0.4096	8330	1.40249598452986e-29	0.934058361927664	9.74913464637501e-31	0.0649279475218268	0.0010136905505094	0.095606757483155
6_32555355_33555355	ENSG00000240065.3	PSMB9	Vagina	COVID19_HGI_B2_ALL_eur_leave_23andme_20210107	6_32626697_G_A	0.60228	0.0001956	8313	0.537502963012556	0.394560580318903	0.0372643765256233	0.0273510472942867	0.00332103284863049	0.0528941016666265
6_32555355_33555355	ENSG00000240065.3	PSMB9	Minor_Salivary_Gland	COVID19_HGI_B1_ALL_eur_leave_23andme_20210107	6_33050353_C_T	0.168233	0.0008479	7957	0.48499679244092	0.374164613660179	0.0753161010985704	0.0580973299802161	0.00742516282011495	0.0207480702862951
6_32555355_33555355	ENSG00000240065.3	PSMB9	Vagina	COVID19_HGI_B2_ALL_eur_leave_ukbb_23andme_20210107	6_33055355_A_G	0.83809	1.71e-05	8319	0.496967755717938	0.365055142864179	0.0760744683139826	0.0558756183820863	0.00602701472181466	0.124464572944769
6_32555355_33555355	ENSG00000240065.3	PSMB9	Ovary	COVID19_HGI_B1_ALL_leave_UKBB_23andme_20210107	6_33050353_C_T	0.976916	0.0006852	7379	0.469584441457799	0.360499031573336	0.0906645521597054	0.0695933357662591	0.00965863904290078	0.0174654424114334
6_32555355_33555355	ENSG00000240065.3	PSMB9	Breast_Mammary_Tissue	COVID19_HGI_A2_ALL_leave_UKBB_23andme_20210107	6_32821859_C_A	1.70475e-12	0.4514	8582	1.79574537020117e-06	0.21099018228902	6.71168743488174e-06	0.788585861231139	0.00041544904703684	0.0691829763973399
6_32555355_33555355	ENSG00000240065.3	PSMB9	Ovary	COVID19_HGI_A2_ALL_eur_leave_ukbb_23andme_20210107	6_33055355_A_G	0.490205	4.588e-07	9116	0.204902768514703	0.191621310998721	0.2978955769847	0.278559459016749	0.0270208844851261	0.622944813911638
6_32555355_33555355	ENSG00000240065.3	PSMB9	Brain_Nucleus_accumbens_basal_ganglia	COVID19_HGI_B1_ALL_eur_leave_ukbb_23andme_20210107	6_32566345_G_T	0.425616	0.0006325	8061	0.431096618871963	0.331112632380538	0.127984897578974	0.0982899192619374	0.0115159319065879	0.0147494308298333
6_32555355_33555355	ENSG00000240065.3	PSMB9	Stomach	COVID19_HGI_A2_ALL_leave_UKBB_23andme_20210107	6_33055355_A_G	0.00373958	1.196e-07	8582	0.000631123123787655	0.209999222590118	0.00235885399460303	0.784880385214149	0.00213041507734214	0.687747022349089
6_32555355_33555355	ENSG00000240065.3	PSMB9	Artery_Coronary	COVID19_HGI_A2_ALL_eur_leave_ukbb_23andme_20210107	6_33055355_A_G	0.376307	4.588e-07	9122	0.149015146458606	0.250634239734531	0.21669464705478	0.364447756456308	0.0192082102957748	0.675654808427107
6_32555355_33555355	ENSG00000240065.3	PSMB9	Brain_Frontal_Cortex_BA9	COVID19_HGI_A2_ALL_leave_23andme_20210107	6_33055355_A_G	0.642017	2.608e-08	8538	0.0418774323117408	0.0355608561852741	0.477357681025789	0.405315619479939	0.0398884109972579	0.986559546110384
6_32555355_33555355	ENSG00000240065.3	PSMB9	Esophagus_Gastroesophageal_Junction	COVID19_HGI_C2_ALL_leave_23andme_20210107	6_32830904_G_A	2.20077e-11	0.3451	8681	0.000178691890527542	0.774254882239761	5.18339461947032e-05	0.22459061057862	0.000923981344896741	0.138785770286178
6_32555355_33555355	ENSG00000240065.3	PSMB9	Prostate	COVID19_HGI_A2_ALL_eur_leave_23andme_20210107	6_33055355_A_G	0.421299	9.55e-08	9094	0.11406141222739	0.106846718439608	0.384494142481779	0.36013938644357	0.0344583404076534	0.964757312571062
6_32555355_33555355	ENSG00000240065.3	PSMB9	Stomach	COVID19_HGI_C2_ALL_leave_23andme_20210107	6_32845494_G_T	4.73096e-09	0.3677	8681	0.00232225138530378	0.772037601771897	0.00067362571967337	0.223947339036016	0.0010191820871106	0.0325717667248215
6_32555355_33555355	ENSG00000240065.3	PSMB9	Nerve_Tibial	COVID19_HGI_B2_ALL_leave_UKBB_23andme_20210107	6_32821859_C_A	1.9579e-12	0.6377	7823	2.43622872955079e-06	0.753510172331373	7.94181153664723e-07	0.245634366951503	0.000852230307241118	0.0852334711173165
6_32555355_33555355	ENSG00000240065.3	PSMB9	Nerve_Tibial	COVID19_HGI_A2_ALL_leave_UKBB_23andme_20210107	6_32821859_C_A	1.9579e-12	0.4514	8582	6.40710293555536e-07	0.21099081249792	2.3946865173732e-06	0.788588214179306	0.000417937925961858	0.0854692991054085
6_32555355_33555355	ENSG00000240065.3	PSMB9	Brain_Anterior_cingulate_cortex_BA24	COVID19_HGI_B1_ALL_eur_leave_ukbb_23andme_20210107	6_32719414_C_A	0.396099	0.0009173	8044	0.408405201045861	0.35490584764132	0.119085959658746	0.103472071867629	0.014130919786444	0.0115371809017765
6_32555355_33555355	ENSG00000240065.3	PSMB9	Whole_Blood	COVID19_HGI_B2_ALL_eur_leave_ukbb_23andme_20210107	6_32825348_T_C	2.623e-41	0.4231	8336	1.3005466212102e-29	0.866160374088614	1.993735282664e-30	0.132781147872936	0.00105847803844556	0.097711650835687
6_32555355_33555355	ENSG00000240065.3	PSMB9	Liver	COVID19_HGI_C2_ALL_leave_UKBB_23andme_20210107	6_33055355_A_G	0.642371	0.0001461	8491	0.491465469457461	0.437672471190134	0.0359124956346011	0.0319787485278844	0.00297081518991999	0.0243609282947706
6_32555355_33555355	ENSG00000240065.3	PSMB9	Ovary	COVID19_HGI_A2_ALL_leave_UKBB_23andme_20210107	6_33055355_A_G	0.490205	1.196e-07	8582	0.108246526806577	0.0955351674712827	0.404576765666896	0.357032820631376	0.034608719423868	0.911383407175529
6_32555355_33555355	ENSG00000240065.3	PSMB9	Brain_Hippocampus	COVID19_HGI_A2_ALL_eur_leave_23andme_20210107	6_33055355_A_G	0.204192	9.55e-08	9098	0.115221528558344	0.104083973394147	0.388412417887533	0.350826201191657	0.041455878968318	0.968370650285171
6_32555355_33555355	ENSG00000240065.3	PSMB9	Artery_Coronary	COVID19_HGI_B1_ALL_leave_UKBB_23andme_20210107	6_32825090_G_A	1.28406e-05	0.0809	7378	0.34752317582441	0.482402005210666	0.0670134183207409	0.0930122573467893	0.0100491432973937	0.0240261645409999
6_32555355_33555355	ENSG00000240065.3	PSMB9	Brain_Amygdala	COVID19_HGI_A2_ALL_eur_leave_23andme_20210107	6_33055355_A_G	0.227238	9.55e-08	9049	0.118864813939022	0.100471009561757	0.400607904399406	0.338574120393858	0.0414821517059579	0.971428244483699
6_32555355_33555355	ENSG00000240065.3	PSMB9	Whole_Blood	COVID19_HGI_C2_ALL_eur_leave_ukbb_23andme_20210107	6_32822296_C_G	2.53835e-41	0.2159	8889	1.40209183336504e-29	0.933789835135187	9.70404963595619e-31	0.0646271573793361	0.00158300748548382	0.0954864063975587
6_32555355_33555355	ENSG00000240065.3	PSMB9	Lung	COVID19_HGI_B1_ALL_eur_leave_23andme_20210107	6_32822858_G_T	4.00943e-27	0.5475	8059	5.91941009657459e-18	0.855557725748825	9.43815738858283e-19	0.136405699572917	0.00803657467825636	0.182523526139887
6_32555355_33555355	ENSG00000240065.3	PSMB9	Whole_Blood	COVID19_HGI_A2_ALL_leave_23andme_20210107	6_32822296_C_G	2.53835e-41	0.4894	8540	1.21085890059252e-30	0.080642915553013	1.38025078799312e-29	0.919243637279212	0.00011344716777289	0.0903053341045783
6_32555355_33555355	ENSG00000240065.3	PSMB9	Colon_Transverse	COVID19_HGI_B2_ALL_eur_leave_ukbb_23andme_20210107	6_33055355_A_G	0.295568	1.71e-05	8336	0.118129881873331	0.746648603654668	0.0181092864789908	0.114458422836057	0.00265380515695321	0.0777108844033133
6_32555355_33555355	ENSG00000240065.3	PSMB9	Brain_Amygdala	COVID19_HGI_A2_ALL_leave_UKBB_23andme_20210107	6_33055355_A_G	0.227238	1.196e-07	8567	0.112338883333957	0.0896738279739453	0.419850312768434	0.335099912596234	0.0430370633274301	0.939274410366281
6_32555355_33555355	ENSG00000240065.3	PSMB9	Minor_Salivary_Gland	COVID19_HGI_C2_ALL_leave_UKBB_23andme_20210107	6_33055355_A_G	0.639849	0.0001461	8395	0.513023836456932	0.416702609996698	0.0369679528840605	0.0300238658523493	0.00328173480996031	0.0259293730418082
6_32555355_33555355	ENSG00000240065.3	PSMB9	Esophagus_Muscularis	COVID19_HGI_C2_ALL_leave_23andme_20210107	6_32822975_T_A	1.63888e-10	0.3298	8681	0.000129301497283026	0.774284379436626	3.75070566060742e-05	0.224599141271448	0.000949670738036723	0.0936899746548232
6_32555355_33555355	ENSG00000240065.3	PSMB9	Colon_Sigmoid	COVID19_HGI_C2_ALL_leave_23andme_20210107	6_32850839_C_T	7.7583e-10	0.8307	8681	0.00326975760095661	0.771214330927638	0.000948473033987981	0.223708689658095	0.000858748779322057	0.0764322075182756
6_32555355_33555355	ENSG00000240065.3	PSMB9	Brain_Cortex	COVID19_HGI_B1_ALL_leave_23andme_20210107	6_33050353_C_T	0.851311	0.0007033	8137	0.477088024649056	0.394166197144895	0.066699182943357	0.0550993684531824	0.00694722680951003	0.023063711745589
6_32555355_33555355	ENSG00000240065.3	PSMB9	Testis	COVID19_HGI_B1_ALL_leave_UKBB_23andme_20210107	6_32798789_C_T	0.0743245	0.000578	7381	0.490324704367992	0.339611974768329	0.0946856888354811	0.0655720292124737	0.00980560281572398	0.0259943700939295
6_32555355_33555355	ENSG00000240065.3	PSMB9	Brain_Cerebellum	COVID19_HGI_A2_ALL_leave_UKBB_23andme_20210107	6_33055355_A_G	0.753733	1.196e-07	8582	0.0780661136976319	0.128087575168283	0.291775973971048	0.478710308500932	0.0233600286621055	0.875018788815891
6_32555355_33555355	ENSG00000240065.3	PSMB9	Lung	COVID19_HGI_B1_ALL_leave_23andme_20210107	6_32822858_G_T	4.00943e-27	0.2738	8145	5.99266261436623e-18	0.866693056454961	8.39263192154611e-19	0.121367091137067	0.0119398524079697	0.169363466832763
6_32555355_33555355	ENSG00000240065.3	PSMB9	Artery_Coronary	COVID19_HGI_B1_ALL_eur_leave_ukbb_23andme_20210107	6_32850839_C_T	9.20466e-06	0.2479	8058	0.305518898244519	0.457310361169611	0.0905982356167693	0.135599334700359	0.010973170268741	0.0115756255186055
6_32555355_33555355	ENSG00000240065.3	PSMB9	Small_Intestine_Terminal_Ileum	COVID19_HGI_A2_ALL_eur_leave_ukbb_23andme_20210107	6_32667171_A_T	0.00378396	1.069e-06	9120	0.00851426684720912	0.397662341700644	0.012377170560997	0.578077482759693	0.00336873813145718	0.413635346074867
6_32555355_33555355	ENSG00000240065.3	PSMB9	Artery_Aorta	COVID19_HGI_B1_ALL_eur_leave_ukbb_23andme_20210107	6_32821859_C_A	1.20298e-12	0.4458	8062	4.62616252758719e-06	0.764105858350167	1.37370938857339e-06	0.226887349091287	0.00900079268662929	0.0712373916310075
6_32555355_33555355	ENSG00000240065.3	PSMB9	Heart_Left_Ventricle	COVID19_HGI_B2_ALL_leave_23andme_20210107	6_32850839_C_T	1.86038e-10	0.4651	8342	0.000637342300808877	0.924326335789207	5.1034686964846e-05	0.0740137378783778	0.000971549344641613	0.0996309263510537
6_32555355_33555355	ENSG00000240065.3	PSMB9	Brain_Anterior_cingulate_cortex_BA24	COVID19_HGI_B2_ALL_eur_leave_ukbb_23andme_20210107	6_33055355_A_G	0.00576137	1.71e-05	8316	0.452458170693225	0.406387539849579	0.0692587932784377	0.062196959307879	0.00969853687087982	0.255876568243047
6_32555355_33555355	ENSG00000240065.3	PSMB9	Adipose_Visceral_Omentum	COVID19_HGI_A2_ALL_eur_leave_23andme_20210107	6_32830262_T_C	1.15693e-15	0.3388	9102	2.32273588613068e-09	0.228701138535303	7.83002381315887e-09	0.770959187642314	0.000339663669622979	0.0678500968380964
6_32555355_33555355	ENSG00000240065.3	PSMB9	Esophagus_Gastroesophageal_Junction	COVID19_HGI_B2_ALL_eur_leave_23andme_20210107	6_32830904_G_A	2.20077e-11	0.53	8328	0.000219197414583944	0.933866608380877	1.52339098734238e-05	0.0649014091349654	0.000997551159700613	0.145719899116299
6_32555355_33555355	ENSG00000240065.3	PSMB9	Artery_Aorta	COVID19_HGI_C2_ALL_eur_leave_ukbb_23andme_20210107	6_32821859_C_A	1.20298e-12	0.2472	8889	5.26296971827586e-06	0.933875365773352	3.64256592637798e-07	0.0646331742344818	0.00148583276585606	0.0661148181834962
6_32555355_33555355	ENSG00000240065.3	PSMB9	Stomach	COVID19_HGI_B2_ALL_leave_23andme_20210107	6_32845494_G_T	4.73096e-09	0.7242	8342	0.0028347599744906	0.922138477358556	0.000226991190973821	0.0738385571583158	0.000961214317664087	0.0342309344304528
6_32555355_33555355	ENSG00000240065.3	PSMB9	Brain_Hypothalamus	COVID19_HGI_B2_ALL_leave_UKBB_23andme_20210107	6_33055355_A_G	0.276881	1.358e-06	7823	0.441527444683275	0.302756936266127	0.143932616482138	0.0986820050930616	0.0131009974753989	0.653640507390149
6_32555355_33555355	ENSG00000240065.3	PSMB9	Ovary	COVID19_HGI_B2_ALL_leave_23andme_20210107	6_33055355_A_G	0.490205	1.678e-05	8340	0.49452931913971	0.427262230934285	0.039595660898203	0.0342053547697585	0.00440743425804294	0.144757567568494
6_32555355_33555355	ENSG00000240065.3	PSMB9	Cells_EBV-transformed_lymphocytes	COVID19_HGI_B1_ALL_eur_leave_ukbb_23andme_20210107	6_32830262_T_C	1.75696e-10	0.7782	8045	0.00208716374227182	0.763137317467441	0.000618557577603718	0.226157471340823	0.0079994898718608	0.0310251349507306
6_32555355_33555355	ENSG00000240065.3	PSMB9	Artery_Coronary	COVID19_HGI_B1_ALL_eur_leave_23andme_20210107	6_33050353_C_T	0.412931	0.0008479	8055	0.342868553872918	0.513109231081506	0.0545890327563347	0.0816857654664492	0.0077474168227929	0.0134671969857574
6_32555355_33555355	ENSG00000240065.3	PSMB9	Heart_Atrial_Appendage	COVID19_HGI_B1_ALL_leave_UKBB_23andme_20210107	6_32821859_C_A	4.15621e-10	0.282	7381	0.00037783451553347	0.827878628937725	7.29629183486077e-05	0.159858285128234	0.0118122885001591	0.0650912266233063
6_32555355_33555355	ENSG00000240065.3	PSMB9	Stomach	COVID19_HGI_C2_ALL_eur_leave_23andme_20210107	6_32845494_G_T	4.73096e-09	0.3702	8887	0.00257212020666517	0.855806193998877	0.000421261187837481	0.140162681241628	0.00103774336499298	0.0365076963279069
6_32555355_33555355	ENSG00000240065.3	PSMB9	Pituitary	COVID19_HGI_C2_ALL_eur_leave_ukbb_23andme_20210107	6_32660689_A_G	0.585633	5.488e-05	8889	0.429203730077917	0.503573932291555	0.029705716854634	0.034850303495708	0.0026663172801853	0.0297211979946893
6_32555355_33555355	ENSG00000240065.3	PSMB9	Cells_EBV-transformed_lymphocytes	COVID19_HGI_C2_ALL_eur_leave_23andme_20210107	6_32831542_GA_G	5.21217e-11	0.8048	8873	0.00203876959432095	0.856409046606636	0.000333793713344665	0.140212953318099	0.00100543676759951	0.0412253668648593
6_32555355_33555355	ENSG00000240065.3	PSMB9	Spleen	COVID19_HGI_B1_ALL_eur_leave_23andme_20210107	6_32833256_G_A	1.04122e-07	0.4621	8052	0.0951724103616959	0.760838288293639	0.0151527108668567	0.121127844668604	0.00770874580920407	0.0618035217046554
6_32555355_33555355	ENSG00000240065.3	PSMB9	Small_Intestine_Terminal_Ileum	COVID19_HGI_C2_ALL_leave_23andme_20210107	6_33035285_G_A	0.00377422	5.185e-05	8680	0.0162265175116349	0.756560283685817	0.00470681333692325	0.21945179953699	0.0030545859286347	0.0109535559134487
6_32555355_33555355	ENSG00000240065.3	PSMB9	Skin_Not_Sun_Exposed_Suprapubic	COVID19_HGI_B2_ALL_eur_leave_23andme_20210107	6_32825507_C_T	1.39781e-16	0.5575	8330	1.58735689103577e-08	0.934094220983144	1.10341535614069e-09	0.0649304785903252	0.000975283449544385	0.437717250399728
6_32555355_33555355	ENSG00000240065.3	PSMB9	Nerve_Tibial	COVID19_HGI_A2_ALL_leave_23andme_20210107	6_32821859_C_A	1.9579e-12	0.4524	8540	2.44884517325913e-07	0.0806423480612728	2.79142390447814e-06	0.919237164470966	0.000117451159338801	0.0851548612627629
6_32555355_33555355	ENSG00000240065.3	PSMB9	Brain_Nucleus_accumbens_basal_ganglia	COVID19_HGI_A2_ALL_leave_23andme_20210107	6_33055355_A_G	0.636519	2.608e-08	8540	0.0427761187353477	0.0347304647345502	0.487602408198509	0.395851441923823	0.0390395664077698	0.987134937329573
6_32555355_33555355	ENSG00000240065.3	PSMB9	Brain_Anterior_cingulate_cortex_BA24	COVID19_HGI_B2_ALL_leave_23andme_20210107	6_33055355_A_G	0.00576137	1.678e-05	8314	0.484305619353247	0.436121343374853	0.0386977601736189	0.034841629642213	0.00603364745606808	0.354552852564639
6_32555355_33555355	ENSG00000240065.3	PSMB9	Skin_Sun_Exposed_Lower_leg	COVID19_HGI_B2_ALL_eur_leave_ukbb_23andme_20210107	6_32825348_T_C	9.76333e-14	0.4231	8336	1.49453109354975e-07	0.866154596923148	2.29111307788094e-08	0.132780255737725	0.00106497497488709	0.0943218210915227
6_32555355_33555355	ENSG00000240065.3	PSMB9	Testis	COVID19_HGI_C2_ALL_eur_leave_ukbb_23andme_20210107	6_32660689_A_G	0.697555	5.488e-05	8889	0.511466043457836	0.420797446614629	0.0353991925115846	0.0291206910340148	0.00321662638193627	0.0249204823417673
6_32555355_33555355	ENSG00000240065.3	PSMB9	Brain_Cortex	COVID19_HGI_C2_ALL_eur_leave_ukbb_23andme_20210107	6_32660689_A_G	0.91571	5.488e-05	8880	0.49121452638596	0.441587096929689	0.0339597057923773	0.0305260423000833	0.00271262859189052	0.0318515418346283
6_32555355_33555355	ENSG00000240065.3	PSMB9	Brain_Cerebellum	COVID19_HGI_B2_ALL_eur_leave_23andme_20210107	6_32626697_G_A	0.912857	0.0001956	8330	0.369143754126886	0.563276385761468	0.0256601958404734	0.0391521205164266	0.00276754375474575	0.0424426917550319
6_32555355_33555355	ENSG00000240065.3	PSMB9	Brain_Spinal_cord_cervical_c-1	COVID19_HGI_A2_ALL_eur_leave_ukbb_23andme_20210107	6_33055355_A_G	0.872073	4.588e-07	9106	0.190472317372883	0.206592215926104	0.276943221606516	0.300355618910266	0.0256366261842317	0.6194719850754
6_32555355_33555355	ENSG00000240065.3	PSMB9	Artery_Tibial	COVID19_HGI_B1_ALL_eur_leave_23andme_20210107	6_32821859_C_A	1.65387e-18	0.4634	8059	6.96353201977237e-11	0.85551416102667	1.11029494680694e-11	0.13639870286833	0.00808713602426222	0.245219956193159
6_32555355_33555355	ENSG00000240065.3	PSMB9	Esophagus_Mucosa	COVID19_HGI_C2_ALL_leave_23andme_20210107	6_32833256_G_A	3.66696e-15	0.2547	8681	3.77595914682531e-08	0.774367796260592	1.09530915293424e-08	0.224623279152998	0.00100887587372664	0.198331841212344
6_32555355_33555355	ENSG00000240065.3	PSMB9	Cells_EBV-transformed_lymphocytes	COVID19_HGI_B1_ALL_leave_UKBB_23andme_20210107	6_32830262_T_C	1.75696e-10	0.3862	7378	0.00231919846742824	0.82663340019946	0.00044761698211506	0.159533342158207	0.0110664421927889	0.0294150017012494
6_32555355_33555355	ENSG00000240065.3	PSMB9	Esophagus_Mucosa	COVID19_HGI_B1_ALL_eur_leave_ukbb_23andme_20210107	6_32833256_G_A	3.66696e-15	0.448	8062	3.83720173341727e-08	0.763871788168777	1.13943252438963e-08	0.226817533611513	0.00931062845336937	0.19167596843856
6_32555355_33555355	ENSG00000240065.3	PSMB9	Artery_Tibial	COVID19_HGI_C2_ALL_leave_23andme_20210107	6_32821859_C_A	1.65387e-18	0.2788	8681	6.16309321532063e-11	0.774348703990325	1.78775567919033e-11	0.224617716270021	0.00103357966014489	0.233549567221695
6_32555355_33555355	ENSG00000240065.3	PSMB9	Uterus	COVID19_HGI_B1_ALL_leave_UKBB_23andme_20210107	6_33050353_C_T	0.0760501	0.0006852	7374	0.423985437755728	0.406379747923955	0.0817426664092136	0.0783388077399717	0.00955334017113214	0.0192692397220748
6_32555355_33555355	ENSG00000240065.3	PSMB9	Heart_Left_Ventricle	COVID19_HGI_B1_ALL_leave_UKBB_23andme_20210107	6_32841316_C_T	2.10611e-10	0.09842	7381	0.000597743469908876	0.823800001750784	0.000115429126232146	0.159066060565289	0.0164207650877864	0.132191239149446
6_32555355_33555355	ENSG00000240065.3	PSMB9	Brain_Anterior_cingulate_cortex_BA24	COVID19_HGI_A2_ALL_eur_leave_ukbb_23andme_20210107	6_33055355_A_G	0.00576137	4.588e-07	9090	0.193679489201192	0.188343957160746	0.281508811645864	0.273690958212517	0.0627767837796808	0.867745179473398
6_32555355_33555355	ENSG00000240065.3	PSMB9	Muscle_Skeletal	COVID19_HGI_C2_ALL_leave_UKBB_23andme_20210107	6_32821859_C_A	1.00191e-14	0.1713	8491	1.44619971188015e-08	0.930209720543528	1.05677090390483e-09	0.0679707128124623	0.00181955112524101	0.0962756278106491
6_32555355_33555355	ENSG00000240065.3	PSMB9	Brain_Hippocampus	COVID19_HGI_B2_ALL_eur_leave_23andme_20210107	6_32626697_G_A	0.879137	0.0001956	8326	0.511856105799405	0.419991753271773	0.0355705996136287	0.0291832389720608	0.00339830234313247	0.0490359614292849
6_32555355_33555355	ENSG00000240065.3	PSMB9	Cells_EBV-transformed_lymphocytes	COVID19_HGI_B2_ALL_leave_UKBB_23andme_20210107	6_33055355_A_G	0.63468	1.358e-06	7823	0.00203146604556792	0.751413690987846	0.000662233405316307	0.244950849814531	0.000941759746738575	0.0345243971522075
6_32555355_33555355	ENSG00000240065.3	PSMB9	Brain_Cerebellum	COVID19_HGI_A2_ALL_leave_23andme_20210107	6_33055355_A_G	0.753733	2.608e-08	8540	0.0298330757560656	0.0487105569220219	0.340065438676783	0.555222544263353	0.0261683843817767	0.972009059712103
6_32555355_33555355	ENSG00000240065.3	PSMB9	Skin_Sun_Exposed_Lower_leg	COVID19_HGI_A2_ALL_eur_leave_ukbb_23andme_20210107	6_32822296_C_G	9.76333e-14	0.5084	9127	6.99170117130008e-08	0.407146006179837	1.01678686142019e-07	0.592102228239724	0.000751593984741742	0.0862777245430129
6_32555355_33555355	ENSG00000240065.3	PSMB9	Testis	COVID19_HGI_B1_ALL_eur_leave_ukbb_23andme_20210107	6_32566345_G_T	0.147377	0.0006325	8062	0.435216780418222	0.325907434297056	0.129234840704357	0.0967632514700889	0.0128776931102766	0.0142567344314418
6_32555355_33555355	ENSG00000240065.3	PSMB9	Brain_Hypothalamus	COVID19_HGI_C2_ALL_leave_23andme_20210107	6_33035285_G_A	0.717403	5.185e-05	8677	0.435956713019137	0.331508603534602	0.126449124379594	0.0961440375075755	0.00994152155909162	0.0120925214533315
6_32555355_33555355	ENSG00000240065.3	PSMB9	Breast_Mammary_Tissue	COVID19_HGI_B1_ALL_leave_UKBB_23andme_20210107	6_32821859_C_A	1.70475e-12	0.282	7381	7.4553104247675e-06	0.828124120205011	1.43968108635551e-06	0.159905542334865	0.0119614424686129	0.0696520719936957
6_32555355_33555355	ENSG00000240065.3	PSMB9	Skin_Sun_Exposed_Lower_leg	COVID19_HGI_B1_ALL_leave_23andme_20210107	6_32822296_C_G	9.76333e-14	0.171	8145	1.64691656756735e-07	0.866259935605035	2.3064813500352e-08	0.121305939142383	0.012433937496112	0.106396307336104
6_32555355_33555355	ENSG00000240065.3	PSMB9	Brain_Hypothalamus	COVID19_HGI_B1_ALL_eur_leave_ukbb_23andme_20210107	6_32566345_G_T	0.803113	0.0006325	8057	0.445823203929652	0.316499233898984	0.132272477025943	0.0938914893785639	0.0115135957668574	0.0148881680033118
6_32555355_33555355	ENSG00000240065.3	PSMB9	Heart_Atrial_Appendage	COVID19_HGI_A2_ALL_eur_leave_23andme_20210107	6_33055355_A_G	0.611424	9.55e-08	9102	9.74161099592572e-05	0.228604758016347	0.000328393109746517	0.770634290066997	0.000335142696949988	0.0668148643258182
6_32555355_33555355	ENSG00000240065.3	PSMB9	Prostate	COVID19_HGI_B1_ALL_leave_UKBB_23andme_20210107	6_33050353_C_T	0.398808	0.0006852	7378	0.468970924444828	0.361579559998909	0.090422367636323	0.0697068992434078	0.00932024867653255	0.0190653419342138
6_32555355_33555355	ENSG00000240065.3	PSMB9	Prostate	COVID19_HGI_B2_ALL_eur_leave_23andme_20210107	6_32626697_G_A	0.132555	0.0001956	8326	0.500081069537381	0.431536676336141	0.0347430744098166	0.0299772987468365	0.00366188096982551	0.049798926658572
6_32555355_33555355	ENSG00000240065.3	PSMB9	Pancreas	COVID19_HGI_B1_ALL_leave_23andme_20210107	6_32832817_A_G	5.8606e-10	0.2446	8145	0.00106482824398753	0.866680566125974	0.00014912755959312	0.121366542802822	0.0107389352676229	0.0803426520988946
6_32555355_33555355	ENSG00000240065.3	PSMB9	Skin_Not_Sun_Exposed_Suprapubic	COVID19_HGI_A2_ALL_eur_leave_ukbb_23andme_20210107	6_32832400_C_T	1.39781e-16	0.6802	9127	6.83191707097216e-09	0.407158030832483	9.93549830846835e-09	0.592119744799152	0.000722207600949616	0.424284711593447
6_32555355_33555355	ENSG00000240065.3	PSMB9	Prostate	COVID19_HGI_A2_ALL_leave_UKBB_23andme_20210107	6_33055355_A_G	0.421299	1.196e-07	8582	0.107800392224042	0.0956545233044555	0.40290931552527	0.357477369300665	0.0361583996455686	0.92229777771442
6_32555355_33555355	ENSG00000240065.3	PSMB9	Heart_Left_Ventricle	COVID19_HGI_C2_ALL_leave_UKBB_23andme_20210107	6_32850839_C_T	1.86038e-10	0.8094	8491	0.000639761493904148	0.930257548413443	4.67488222160993e-05	0.0679749462594208	0.00108099501101607	0.0694904694361595
6_32555355_33555355	ENSG00000240065.3	PSMB9	Testis	COVID19_HGI_C2_ALL_eur_leave_23andme_20210107	6_32660689_A_G	0.697555	1.532e-05	8887	0.468065610980211	0.385015314748567	0.0766596657327483	0.0630505006059199	0.00720890793255428	0.0303040430690207
6_32555355_33555355	ENSG00000240065.3	PSMB9	Esophagus_Gastroesophageal_Junction	COVID19_HGI_B2_ALL_eur_leave_ukbb_23andme_20210107	6_32830904_G_A	2.20077e-11	0.5991	8334	0.000203243668744603	0.865897608953724	3.1154295593031e-05	0.132728358062357	0.00113963501958219	0.130791434782693
6_32555355_33555355	ENSG00000240065.3	PSMB9	Small_Intestine_Terminal_Ileum	COVID19_HGI_B2_ALL_eur_leave_23andme_20210107	6_32834229_A_G	6.33796e-09	0.5441	8327	0.0201984326674795	0.913796269859173	0.00140364552896224	0.0635011558267368	0.00110049611764851	0.0323745076366802
6_32555355_33555355	ENSG00000240065.3	PSMB9	Vagina	COVID19_HGI_C2_ALL_leave_UKBB_23andme_20210107	6_33055355_A_G	0.83809	0.0001461	8474	0.531382243534589	0.397595737402879	0.0387779298347764	0.0290115488061656	0.00323254042158943	0.0253680994120136
6_32555355_33555355	ENSG00000240065.3	PSMB9	Muscle_Skeletal	COVID19_HGI_A2_ALL_leave_UKBB_23andme_20210107	6_32821859_C_A	1.00191e-14	0.4514	8582	3.2803273392716e-09	0.210993846230409	1.22603862165725e-08	0.788599564268989	0.000406573959889179	0.0952823438381929
6_32555355_33555355	ENSG00000240065.3	PSMB9	Brain_Substantia_nigra	COVID19_HGI_A2_ALL_eur_leave_ukbb_23andme_20210107	6_33055355_A_G	0.0987238	4.588e-07	9115	0.199043231993988	0.194572227695389	0.289442004950432	0.2829063840159	0.0340361513442898	0.722970314241028
6_32555355_33555355	ENSG00000240065.3	PSMB9	Brain_Nucleus_accumbens_basal_ganglia	COVID19_HGI_B1_ALL_leave_23andme_20210107	6_33050353_C_T	0.540592	0.0007033	8144	0.490299339199912	0.381115171674618	0.0686493030851088	0.0533552918207596	0.00658089421960185	0.0257093662477191
6_32555355_33555355	ENSG00000240065.3	PSMB9	Stomach	COVID19_HGI_A2_ALL_eur_leave_ukbb_23andme_20210107	6_32667171_A_T	0.000139152	1.069e-06	9127	0.00121621751734204	0.405031291802176	0.00176871688586846	0.589024640700555	0.00295913309405873	0.456406345736197
6_32555355_33555355	ENSG00000240065.3	PSMB9	Muscle_Skeletal	COVID19_HGI_B1_ALL_eur_leave_23andme_20210107	6_32821859_C_A	1.00191e-14	0.4634	8059	1.4155810957404e-08	0.855535731820694	2.25706226801751e-09	0.136402167258322	0.00806208450810965	0.0970486872253855
6_32555355_33555355	ENSG00000240065.3	PSMB9	Lung	COVID19_HGI_C2_ALL_eur_leave_23andme_20210107	6_32822858_G_T	4.00943e-27	0.4196	8887	5.79975414243377e-18	0.858430722006465	9.49882246123591e-19	0.140592586817851	0.00097669117568512	0.184107064623701
6_32555355_33555355	ENSG00000240065.3	PSMB9	Artery_Coronary	COVID19_HGI_C2_ALL_eur_leave_ukbb_23andme_20210107	6_32660689_A_G	0.108796	5.488e-05	8884	0.351735160439427	0.58096613478323	0.0243364785952999	0.0401941513519414	0.00276807483010143	0.0504371021906151
6_32555355_33555355	ENSG00000240065.3	PSMB9	Whole_Blood	COVID19_HGI_B2_ALL_leave_23andme_20210107	6_32830013_G_A	2.53835e-41	0.3294	8342	1.38867872920519e-29	0.924856109228101	1.11197364665396e-30	0.0740560427740854	0.0010878479978097	0.10139220976375
6_32555355_33555355	ENSG00000240065.3	PSMB9	Adipose_Visceral_Omentum	COVID19_HGI_A2_ALL_eur_leave_ukbb_23andme_20210107	6_32830262_T_C	1.15693e-15	0.3509	9127	4.13479626176603e-09	0.407120163066054	6.01313816281318e-09	0.592064581548365	0.000815245237645383	0.0672385013713109
6_32555355_33555355	ENSG00000240065.3	PSMB9	Uterus	COVID19_HGI_C2_ALL_eur_leave_23andme_20210107	6_32660689_A_G	0.347266	1.532e-05	8870	0.399132923218989	0.454411524877083	0.0652937465517479	0.0743298845199678	0.00683192083221267	0.0432859132541578
6_32555355_33555355	ENSG00000240065.3	PSMB9	Prostate	COVID19_HGI_B2_ALL_leave_UKBB_23andme_20210107	6_33055355_A_G	0.421299	1.358e-06	7823	0.411496001294475	0.333617909343696	0.13414272850182	0.108743410784549	0.0119999500754604	0.601008895997201
6_32555355_33555355	ENSG00000240065.3	PSMB9	Adipose_Visceral_Omentum	COVID19_HGI_B2_ALL_leave_UKBB_23andme_20210107	6_32830262_T_C	1.15693e-15	0.7986	7823	8.64526853853339e-09	0.753523104164398	2.81825317072743e-09	0.245638596515396	0.000838287856684546	0.0685787435880413
6_32555355_33555355	ENSG00000240065.3	PSMB9	Stomach	COVID19_HGI_B1_ALL_leave_UKBB_23andme_20210107	6_32845494_G_T	4.73096e-09	0.3277	7381	0.00278684895570577	0.825855218119216	0.000538163202263214	0.159468008567602	0.011351761155213	0.0400689095863904
6_32555355_33555355	ENSG00000240065.3	PSMB9	Nerve_Tibial	COVID19_HGI_B1_ALL_eur_leave_ukbb_23andme_20210107	6_32821859_C_A	1.9579e-12	0.4458	8062	2.47223464638845e-06	0.764060758875344	7.34114273817245e-07	0.226873895744204	0.00906213903153074	0.0916818473371448
6_32555355_33555355	ENSG00000240065.3	PSMB9	Esophagus_Muscularis	COVID19_HGI_A2_ALL_eur_leave_23andme_20210107	6_32822975_T_A	1.63888e-10	0.6612	9102	3.81848749723633e-05	0.228664121892914	0.000128722547458535	0.770834408349042	0.000334562335613102	0.083405805516989
6_32555355_33555355	ENSG00000240065.3	PSMB9	Minor_Salivary_Gland	COVID19_HGI_A2_ALL_eur_leave_ukbb_23andme_20210107	6_33055355_A_G	0.639849	4.588e-07	9012	0.210684773511702	0.186226831833347	0.305816052712068	0.270287540881475	0.0269848010614086	0.649555341668153
6_32555355_33555355	ENSG00000240065.3	PSMB9	Testis	COVID19_HGI_A2_ALL_leave_23andme_20210107	6_33055355_A_G	0.0374554	2.608e-08	8540	0.0406171663484729	0.0319976177017059	0.462992639613866	0.364639168898628	0.0997534074373266	0.995474059788012
6_32555355_33555355	ENSG00000240065.3	PSMB9	Stomach	COVID19_HGI_B2_ALL_eur_leave_ukbb_23andme_20210107	6_32840989_C_G	4.96029e-09	0.4654	8336	0.00271550139270973	0.863261917534697	0.000416285802329081	0.132336603868838	0.00126969140142695	0.0353075201123798
6_32555355_33555355	ENSG00000240065.3	PSMB9	Esophagus_Mucosa	COVID19_HGI_C2_ALL_eur_leave_ukbb_23andme_20210107	6_32833256_G_A	3.66696e-15	0.2167	8889	4.55329092722783e-08	0.93378178633709	3.15138852629377e-09	0.0646265917463961	0.00159157323221493	0.197288627855469
6_32555355_33555355	ENSG00000240065.3	PSMB9	Colon_Sigmoid	COVID19_HGI_B2_ALL_eur_leave_23andme_20210107	6_32850839_C_T	7.7583e-10	0.4295	8330	0.00406524660306533	0.929929856001339	0.00028258645259001	0.0646408960156196	0.00108141492738561	0.120015507769321
6_32555355_33555355	ENSG00000240065.3	PSMB9	Esophagus_Muscularis	COVID19_HGI_B1_ALL_eur_leave_ukbb_23andme_20210107	6_32825348_T_C	1.63888e-10	0.4575	8062	0.000142416959154636	0.763797679151772	4.22898055820865e-05	0.226795616043089	0.00922199804040233	0.109693542660213
6_32555355_33555355	ENSG00000240065.3	PSMB9	Brain_Anterior_cingulate_cortex_BA24	COVID19_HGI_B2_ALL_eur_leave_23andme_20210107	6_32626697_G_A	0.796183	0.0001956	8310	0.491072530671853	0.440816007238029	0.0340752223194006	0.0305845011815951	0.00345173858912296	0.0464038960863414
6_32555355_33555355	ENSG00000240065.3	PSMB9	Heart_Left_Ventricle	COVID19_HGI_B2_ALL_eur_leave_ukbb_23andme_20210107	6_32850839_C_T	1.86038e-10	0.1856	8336	0.000612872245933115	0.86507536761655	9.3953188648121e-05	0.132614271547626	0.00160353540124292	0.13070817360383
6_32555355_33555355	ENSG00000240065.3	PSMB9	Brain_Putamen_basal_ganglia	COVID19_HGI_B2_ALL_eur_leave_23andme_20210107	6_32626697_G_A	0.492788	0.0001956	8327	0.524484560079555	0.407432881811457	0.036452044460643	0.028313553836664	0.0033169598116811	0.0528388992562654
6_32555355_33555355	ENSG00000240065.3	PSMB9	Vagina	COVID19_HGI_B2_ALL_leave_23andme_20210107	6_33055355_A_G	0.83809	1.678e-05	8325	0.531904567943088	0.390747657444594	0.0425346263870158	0.0312432112013282	0.0035699370239747	0.181124025663473
6_32555355_33555355	ENSG00000240065.3	PSMB9	Artery_Aorta	COVID19_HGI_C2_ALL_leave_23andme_20210107	6_32821859_C_A	1.20298e-12	0.2788	8681	4.36429576372193e-06	0.774409850007748	1.26597055482865e-06	0.224635537763152	0.000948981962780972	0.0680660717294566
6_32555355_33555355	ENSG00000240065.3	PSMB9	Pituitary	COVID19_HGI_A2_ALL_eur_leave_ukbb_23andme_20210107	6_33055355_A_G	0.902691	4.588e-07	9127	0.180623660645441	0.217745236887845	0.262676794253999	0.316639525562021	0.022314782650694	0.62063327365268
6_32555355_33555355	ENSG00000240065.3	PSMB9	Nerve_Tibial	COVID19_HGI_B2_ALL_leave_23andme_20210107	6_32821859_C_A	1.9579e-12	0.4587	8342	2.83298879380753e-06	0.924898190557156	2.26849365063939e-07	0.0740594609629986	0.00103928864168697	0.0818913496015456
6_32555355_33555355	ENSG00000240065.3	PSMB9	Brain_Caudate_basal_ganglia	COVID19_HGI_A2_ALL_eur_leave_23andme_20210107	6_33055355_A_G	0.258145	9.55e-08	9093	0.116929432875808	0.102985624015139	0.3939680677433	0.346948294718479	0.039168580647274	0.969639431776057
6_32555355_33555355	ENSG00000240065.3	PSMB9	Skin_Not_Sun_Exposed_Suprapubic	COVID19_HGI_A2_ALL_leave_23andme_20210107	6_32832400_C_T	1.39781e-16	0.7208	8540	1.35316396787991e-09	0.0806437739258956	1.54246347946587e-08	0.91925343249051	0.00010277680579695	0.416944661517465
6_32555355_33555355	ENSG00000240065.3	PSMB9	Adrenal_Gland	COVID19_HGI_B2_ALL_eur_leave_23andme_20210107	6_32626697_G_A	0.636191	0.0001956	8326	0.485112056109914	0.446393809180006	0.0337026239597348	0.0310089339683178	0.00378257678202741	0.0411011142760465
6_32555355_33555355	ENSG00000240065.3	PSMB9	Brain_Amygdala	COVID19_HGI_C2_ALL_eur_leave_23andme_20210107	6_32660689_A_G	0.459877	1.532e-05	8842	0.467584961884624	0.386388769452139	0.0764352339421789	0.063155809913847	0.00643522480721092	0.0501589027800853
6_32555355_33555355	ENSG00000240065.3	PSMB9	Vagina	COVID19_HGI_A2_ALL_leave_UKBB_23andme_20210107	6_33055355_A_G	0.83809	1.196e-07	8566	0.116312323560338	0.0874540040796515	0.434693382867879	0.326806616538781	0.0347336729533503	0.919423330761444
6_32555355_33555355	ENSG00000240065.3	PSMB9	Heart_Left_Ventricle	COVID19_HGI_C2_ALL_eur_leave_ukbb_23andme_20210107	6_32850839_C_T	1.86038e-10	0.8551	8889	0.000642004499200969	0.933652432494326	4.44339192234021e-05	0.0646181876399873	0.00104294144726223	0.0739118083349476
6_32555355_33555355	ENSG00000240065.3	PSMB9	Ovary	COVID19_HGI_A2_ALL_leave_23andme_20210107	6_33055355_A_G	0.490205	2.608e-08	8540	0.0412255910688023	0.0362293553698764	0.469928036457036	0.412936565362574	0.039680451741712	0.985788988279244
6_32555355_33555355	ENSG00000240065.3	PSMB9	Cells_EBV-transformed_lymphocytes	COVID19_HGI_C2_ALL_leave_UKBB_23andme_20210107	6_32830262_T_C	1.75696e-10	0.2082	8487	0.00221072185838529	0.928536888342401	0.000161510624511987	0.0678356697070548	0.00125520946764704	0.0400627943261493
6_32555355_33555355	ENSG00000240065.3	PSMB9	Prostate	COVID19_HGI_B2_ALL_eur_leave_ukbb_23andme_20210107	6_33055355_A_G	0.421299	1.71e-05	8332	0.462390709354818	0.399261566478987	0.0708381947260338	0.0611604694349501	0.00634906000521061	0.1238622555685
6_32555355_33555355	ENSG00000240065.3	PSMB9	Ovary	COVID19_HGI_B2_ALL_eur_leave_ukbb_23andme_20210107	6_33055355_A_G	0.490205	1.71e-05	8331	0.462347709815364	0.398030263835385	0.0708221742440683	0.0609622247333123	0.00783762737187084	0.0945009274665714
6_32555355_33555355	ENSG00000240065.3	PSMB9	Pituitary	COVID19_HGI_B1_ALL_leave_23andme_20210107	6_33050353_C_T	0.528796	0.0007033	8144	0.421919970354766	0.44885047347384	0.0590751600232826	0.0628385208000235	0.00731587534808802	0.0198991993953518
6_32555355_33555355	ENSG00000240065.3	PSMB9	Liver	COVID19_HGI_B1_ALL_eur_leave_ukbb_23andme_20210107	6_32684935_C_T	0.0100964	0.002809	8054	0.413035591070548	0.349217472064884	0.122392970775208	0.103470152060523	0.0118838140288368	0.0176061114924125
6_32555355_33555355	ENSG00000240065.3	PSMB9	Whole_Blood	COVID19_HGI_C2_ALL_leave_23andme_20210107	6_32832817_A_G	3.34497e-41	0.2153	8681	1.1627963735364e-29	0.774419626519328	3.37297481622378e-30	0.224638380668213	0.000941992812456992	0.086777455475794
6_32555355_33555355	ENSG00000240065.3	PSMB9	Brain_Putamen_basal_ganglia	COVID19_HGI_C2_ALL_eur_leave_ukbb_23andme_20210107	6_32661960_A_T	0.0663819	7.107e-05	8886	0.509689226650652	0.422310270385913	0.0352713861944042	0.029221101534644	0.00350801523438659	0.0617622709355564
6_32555355_33555355	ENSG00000240065.3	PSMB9	Minor_Salivary_Gland	COVID19_HGI_B2_ALL_eur_leave_23andme_20210107	6_32626697_G_A	0.10965	0.0001956	8233	0.51869738273597	0.414135935610918	0.035459848839029	0.0283082879304039	0.00339854488368001	0.0548712265627542
6_32555355_33555355	ENSG00000240065.3	PSMB9	Heart_Atrial_Appendage	COVID19_HGI_B1_ALL_eur_leave_23andme_20210107	6_32821859_C_A	4.15621e-10	0.4634	8059	0.000388682090432016	0.855393831872047	6.19731136003499e-05	0.136379828531493	0.00777568439242733	0.0681865341550311
6_32555355_33555355	ENSG00000240065.3	PSMB9	Artery_Aorta	COVID19_HGI_A2_ALL_leave_23andme_20210107	6_32821859_C_A	1.20298e-12	0.4524	8540	4.54469012580375e-07	0.080642194690518	5.18046497759208e-06	0.919235416904623	0.000116753470868367	0.0655667105619606
6_32555355_33555355	ENSG00000240065.3	PSMB9	Colon_Transverse	COVID19_HGI_B2_ALL_eur_leave_23andme_20210107	6_32805307_C_T	7.15112e-07	0.283	8330	0.127521809006586	0.80584054330329	0.00886439105757067	0.0560144297885218	0.00175882684403146	0.0425545136449688
6_32555355_33555355	ENSG00000240065.3	PSMB9	Esophagus_Muscularis	COVID19_HGI_A2_ALL_leave_23andme_20210107	6_33055355_A_G	0.0413249	2.608e-08	8540	1.34641463976899e-05	0.0806266707038867	0.000153476996089077	0.919058428707463	0.000147959446164519	0.228626429053673
6_32555355_33555355	ENSG00000240065.3	PSMB9	Pancreas	COVID19_HGI_A2_ALL_leave_UKBB_23andme_20210107	6_33055355_A_G	0.00328744	1.196e-07	8582	0.000249682962665827	0.210614285117351	0.000933202463465379	0.787180319837578	0.00102250961894042	0.593681141395041
6_32555355_33555355	ENSG00000240065.3	PSMB9	Ovary	COVID19_HGI_B2_ALL_eur_leave_23andme_20210107	6_32626697_G_A	0.463139	0.0001956	8325	0.500907664843139	0.430941330080293	0.0347698264804796	0.0299097367636182	0.00347144183247044	0.0475621943761103
6_32555355_33555355	ENSG00000240065.3	PSMB9	Breast_Mammary_Tissue	COVID19_HGI_C2_ALL_eur_leave_23andme_20210107	6_32821859_C_A	1.70475e-12	0.3729	8887	7.30607094909588e-06	0.858422546067661	1.19658642642968e-06	0.140591246751342	0.000977704523621772	0.0656960451652502
6_32555355_33555355	ENSG00000240065.3	PSMB9	Colon_Sigmoid	COVID19_HGI_C2_ALL_leave_UKBB_23andme_20210107	6_32841316_C_T	8.05434e-10	0.6639	8491	0.00393055015069437	0.926971604957684	0.000287214207102317	0.0677348401288099	0.00107579055570929	0.0841293009345203
6_32555355_33555355	ENSG00000240065.3	PSMB9	Esophagus_Muscularis	COVID19_HGI_C2_ALL_eur_leave_23andme_20210107	6_32822975_T_A	1.63888e-10	0.3987	8887	0.000143330296566898	0.858301749198601	2.34745992152341e-05	0.140571480410133	0.000959965495483983	0.0941259977194174
6_32555355_33555355	ENSG00000240065.3	PSMB9	Pancreas	COVID19_HGI_B2_ALL_leave_23andme_20210107	6_32805307_C_T	1.01504e-09	0.1275	8342	0.00109555487409343	0.923772451684746	8.77257009007717e-05	0.0739692826055137	0.0010749851347457	0.072173946512671
6_32555355_33555355	ENSG00000240065.3	PSMB9	Esophagus_Muscularis	COVID19_HGI_A2_ALL_leave_UKBB_23andme_20210107	6_32822975_T_A	1.63888e-10	0.6151	8582	3.52272512628988e-05	0.210949968528526	0.000131663599745288	0.788435528142258	0.00044761247820751	0.0804054007032419
6_32555355_33555355	ENSG00000240065.3	PSMB9	Brain_Frontal_Cortex_BA9	COVID19_HGI_B2_ALL_leave_23andme_20210107	6_33055355_A_G	0.642017	1.678e-05	8338	0.503450665601547	0.41925817050636	0.0402930585182263	0.0335513683674139	0.00344673700645235	0.186629443947062
6_32555355_33555355	ENSG00000240065.3	PSMB9	Esophagus_Mucosa	COVID19_HGI_B2_ALL_eur_leave_23andme_20210107	6_32833256_G_A	3.66696e-15	0.5468	8330	4.57255319599963e-08	0.934065855009033	3.17850726684657e-09	0.0649284764574049	0.00100561962952369	0.178873657541125
6_32555355_33555355	ENSG00000240065.3	PSMB9	Brain_Hypothalamus	COVID19_HGI_A2_ALL_eur_leave_ukbb_23andme_20210107	6_33055355_A_G	0.276881	4.588e-07	9120	0.219645130884379	0.175556577505295	0.319399908445185	0.255257807563153	0.0301405756019877	0.703314529608537
6_32555355_33555355	ENSG00000240065.3	PSMB9	Colon_Sigmoid	COVID19_HGI_C2_ALL_eur_leave_23andme_20210107	6_32850839_C_T	7.7583e-10	0.8378	8887	0.00362391615735701	0.854854371122207	0.000593524058912843	0.14000690839808	0.00092128026344414	0.0813760676517456
6_32555355_33555355	ENSG00000240065.3	PSMB9	Thyroid	COVID19_HGI_A2_ALL_leave_UKBB_23andme_20210107	6_32828248_T_G	4.38507e-14	0.4448	8582	3.57328478613038e-08	0.210993186255554	1.33553292122027e-07	0.788597094604331	0.000409549853973304	0.139480623681478
6_32555355_33555355	ENSG00000240065.3	PSMB9	Prostate	COVID19_HGI_A2_ALL_eur_leave_ukbb_23andme_20210107	6_33055355_A_G	0.421299	4.588e-07	9119	0.204541992147626	0.192043070321721	0.297431004073789	0.279229170298808	0.0267547631580568	0.666760747097621
6_32555355_33555355	ENSG00000240065.3	PSMB9	Skin_Sun_Exposed_Lower_leg	COVID19_HGI_A2_ALL_leave_UKBB_23andme_20210107	6_32822296_C_G	9.76333e-14	0.4955	8582	3.62329145016814e-08	0.210994233456856	1.35422316006215e-07	0.78860101353966	0.000404581348255152	0.0833898787374326
6_32555355_33555355	ENSG00000240065.3	PSMB9	Brain_Cerebellar_Hemisphere	COVID19_HGI_B2_ALL_leave_23andme_20210107	6_33055355_A_G	0.646155	1.678e-05	8334	0.5191405978256	0.403493792730569	0.041536052857934	0.032279688184839	0.00354986840105793	0.181848770590107
6_32555355_33555355	ENSG00000240065.3	PSMB9	Adipose_Visceral_Omentum	COVID19_HGI_B2_ALL_leave_23andme_20210107	6_32830262_T_C	1.15693e-15	0.6264	8342	9.84435310713436e-09	0.924928957133511	7.88278886489082e-10	0.0740619547837631	0.00100907745009341	0.057423591670743
6_32555355_33555355	ENSG00000240065.3	PSMB9	Brain_Cerebellar_Hemisphere	COVID19_HGI_C2_ALL_eur_leave_23andme_20210107	6_32660689_A_G	0.232768	1.532e-05	8879	0.465179915684759	0.388393861101142	0.0761670933439834	0.0635877153490906	0.00667141452102466	0.0585987814722093
6_32555355_33555355	ENSG00000240065.3	PSMB9	Thyroid	COVID19_HGI_B2_ALL_eur_leave_23andme_20210107	6_32828248_T_G	4.38507e-14	0.5201	8330	1.59031526052701e-07	0.934039603894297	1.10547179999664e-08	0.0649266236876445	0.00103360233181434	0.127205282945369
6_32555355_33555355	ENSG00000240065.3	PSMB9	Skin_Not_Sun_Exposed_Suprapubic	COVID19_HGI_A2_ALL_eur_leave_23andme_20210107	6_32832400_C_T	1.39781e-16	0.6662	9102	3.83766097235668e-09	0.228710985207162	1.29368892002784e-08	0.770992424206996	0.000296573811291319	0.423944303089262
6_32555355_33555355	ENSG00000240065.3	PSMB9	Prostate	COVID19_HGI_B1_ALL_leave_23andme_20210107	6_33050353_C_T	0.398808	0.0007033	8141	0.473485698807101	0.397722983525824	0.0662060078733649	0.055605367051198	0.00697994274251227	0.0240847340837182
6_32555355_33555355	ENSG00000240065.3	PSMB9	Adrenal_Gland	COVID19_HGI_B2_ALL_leave_23andme_20210107	6_33055355_A_G	0.00690657	1.678e-05	8338	0.477496887920701	0.440699966492122	0.0381999913181995	0.0352478637966051	0.00835529047237278	0.363057880088657
6_32555355_33555355	ENSG00000240065.3	PSMB9	Artery_Aorta	COVID19_HGI_C2_ALL_leave_UKBB_23andme_20210107	6_32832817_A_G	1.73088e-12	0.1202	8491	5.24281654513395e-06	0.930294808798232	3.83104486461657e-07	0.0679770274173262	0.00172253786341018	0.0723325705357554
6_32555355_33555355	ENSG00000240065.3	PSMB9	Brain_Hippocampus	COVID19_HGI_B2_ALL_eur_leave_ukbb_23andme_20210107	6_33055355_A_G	0.204192	1.71e-05	8332	0.473010716734788	0.388352694357549	0.0725040393611571	0.0595208747891456	0.00661167475735989	0.145451845968256
6_32555355_33555355	ENSG00000240065.3	PSMB9	Skin_Sun_Exposed_Lower_leg	COVID19_HGI_B1_ALL_leave_UKBB_23andme_20210107	6_32822296_C_G	9.76333e-14	0.1992	7381	1.58002396124347e-07	0.827463175897366	3.05115479220528e-08	0.159777110530185	0.0127595250585048	0.108008983816152
6_32555355_33555355	ENSG00000240065.3	PSMB9	Adipose_Visceral_Omentum	COVID19_HGI_C2_ALL_leave_UKBB_23andme_20210107	6_32830262_T_C	1.15693e-15	0.2082	8491	9.45045287762884e-09	0.930510152346225	6.90566008813415e-10	0.067992988747497	0.00149684876526029	0.0713393512765187
6_32555355_33555355	ENSG00000240065.3	PSMB9	Brain_Caudate_basal_ganglia	COVID19_HGI_C2_ALL_eur_leave_23andme_20210107	6_32660689_A_G	0.301531	1.532e-05	8880	0.458512456546892	0.395078035639348	0.075071351007895	0.0646786974278845	0.00665945937798037	0.0503831198138057
6_32555355_33555355	ENSG00000240065.3	PSMB9	Cells_Transformed_fibroblasts	COVID19_HGI_B2_ALL_leave_UKBB_23andme_20210107	6_32822907_C_T	4.87832e-10	0.3582	7823	0.000228315607786345	0.75323386689691	7.44281317234344e-05	0.245544227784385	0.000919161579195843	0.0731697794223333
6_32555355_33555355	ENSG00000240065.3	PSMB9	Vagina	COVID19_HGI_B1_ALL_leave_23andme_20210107	6_33050353_C_T	0.540716	0.0007033	8130	0.507630372345615	0.364174920688206	0.0708319424652259	0.0508084055700284	0.00655435893092507	0.0267882367447188
6_32555355_33555355	ENSG00000240065.3	PSMB9	Brain_Hippocampus	COVID19_HGI_C2_ALL_eur_leave_ukbb_23andme_20210107	6_32660689_A_G	0.0547205	5.488e-05	8885	0.495200267747171	0.436129657664278	0.0342639225302073	0.0301724721432009	0.00423367991514272	0.0642574250087117
6_32555355_33555355	ENSG00000240065.3	PSMB9	Skin_Not_Sun_Exposed_Suprapubic	COVID19_HGI_B1_ALL_leave_UKBB_23andme_20210107	6_32825507_C_T	1.39781e-16	0.1035	7381	1.40165487378011e-08	0.819148050188943	2.70670957533222e-09	0.158161461171748	0.0226904719160512	0.469311918162258
6_32555355_33555355	ENSG00000240065.3	PSMB9	Cells_Transformed_fibroblasts	COVID19_HGI_B1_ALL_eur_leave_ukbb_23andme_20210107	6_32822907_C_T	4.87832e-10	0.6533	8062	0.000233104248064832	0.764168535703539	6.92188162809775e-05	0.226906338720864	0.00862280251125071	0.054725918606954
6_32555355_33555355	ENSG00000240065.3	PSMB9	Breast_Mammary_Tissue	COVID19_HGI_C2_ALL_eur_leave_ukbb_23andme_20210107	6_32833256_G_A	1.86716e-12	0.2167	8889	7.94798842238844e-06	0.933844267398331	5.50090032061274e-07	0.0646309914674946	0.00151624305572069	0.0704464840564749
6_32555355_33555355	ENSG00000240065.3	PSMB9	Artery_Aorta	COVID19_HGI_B1_ALL_leave_23andme_20210107	6_32821859_C_A	1.20298e-12	0.2227	8145	5.2326311195239e-06	0.86694089711084	7.32821948996644e-07	0.121402089644763	0.0116510477913292	0.0698740475858147
6_32555355_33555355	ENSG00000240065.3	PSMB9	Thyroid	COVID19_HGI_C2_ALL_leave_UKBB_23andme_20210107	6_32828248_T_G	4.38507e-14	0.1537	8491	1.57561900981178e-07	0.930361876138915	1.15134051786232e-08	0.0679819947577364	0.00165596002804136	0.167881249248618
6_32555355_33555355	ENSG00000240065.3	PSMB9	Pancreas	COVID19_HGI_C2_ALL_leave_UKBB_23andme_20210107	6_32832817_A_G	5.8606e-10	0.1202	8491	0.00110169120894713	0.92927697100944	8.05030733403679e-05	0.067902736142727	0.00163809856554502	0.114812779509525
6_32555355_33555355	ENSG00000240065.3	PSMB9	Liver	COVID19_HGI_A2_ALL_leave_UKBB_23andme_20210107	6_33055355_A_G	0.642371	1.196e-07	8582	0.107440455864023	0.0966376062417241	0.401564035517878	0.361154645707113	0.0332032566692627	0.847772376105917
6_32555355_33555355	ENSG00000240065.3	PSMB9	Muscle_Skeletal	COVID19_HGI_B2_ALL_leave_23andme_20210107	6_32821859_C_A	1.00191e-14	0.4587	8342	1.43830896876777e-08	0.924870497596127	1.15171467336522e-09	0.0740572104830286	0.00107227638604129	0.0853590126600535
6_32555355_33555355	ENSG00000240065.3	PSMB9	Cells_EBV-transformed_lymphocytes	COVID19_HGI_A2_ALL_eur_leave_23andme_20210107	6_33055355_A_G	0.63468	9.55e-08	9085	0.000543080400309136	0.228140850811112	0.00183060165357034	0.769010925066604	0.000474542068404704	0.304596593224715
6_32555355_33555355	ENSG00000240065.3	PSMB9	Brain_Cerebellum	COVID19_HGI_B2_ALL_leave_UKBB_23andme_20210107	6_33055355_A_G	0.753733	1.358e-06	7823	0.307588512567808	0.440542352330757	0.100270141634098	0.143603492767367	0.00799550069996947	0.570673012373804
6_32555355_33555355	ENSG00000240065.3	PSMB9	Artery_Tibial	COVID19_HGI_B2_ALL_eur_leave_23andme_20210107	6_32821859_C_A	1.65387e-18	0.5443	8330	7.44515386287065e-11	0.934062676622483	5.17533085817971e-12	0.0649282520674288	0.00100907123045956	0.228791750187354
6_32555355_33555355	ENSG00000240065.3	PSMB9	Lung	COVID19_HGI_A2_ALL_leave_UKBB_23andme_20210107	6_32822858_G_T	4.00943e-27	0.5735	8582	1.42552051565171e-18	0.210993531007232	5.32795366861724e-18	0.78859838459629	0.000408084396474236	0.175107389626001
6_32555355_33555355	ENSG00000240065.3	PSMB9	Thyroid	COVID19_HGI_B2_ALL_leave_23andme_20210107	6_32828248_T_G	4.38507e-14	0.4744	8342	1.56852824990696e-07	0.924884938800238	1.25598674570832e-08	0.0740583826183862	0.00105650916868204	0.124465316983339
6_32555355_33555355	ENSG00000240065.3	PSMB9	Brain_Hypothalamus	COVID19_HGI_B2_ALL_eur_leave_ukbb_23andme_20210107	6_33055355_A_G	0.276881	1.71e-05	8335	0.497928160421394	0.363788317959108	0.07633073429283	0.0557613502369381	0.00619143708973011	0.151358020052492
6_32555355_33555355	ENSG00000240065.3	PSMB9	Brain_Spinal_cord_cervical_c-1	COVID19_HGI_C2_ALL_eur_leave_23andme_20210107	6_32660689_A_G	0.741044	1.532e-05	8868	0.415109603947641	0.438890707589777	0.0679448261984218	0.0718310754799682	0.00622378678419195	0.0418902892704956
6_32555355_33555355	ENSG00000240065.3	PSMB9	Colon_Transverse	COVID19_HGI_A2_ALL_eur_leave_ukbb_23andme_20210107	6_32667171_A_T	0.0010398	1.069e-06	9127	0.0522669962103922	0.342824223778368	0.0760106785609999	0.498530938553782	0.0303671628964576	0.808933448078738
6_32555355_33555355	ENSG00000240065.3	PSMB9	Adipose_Subcutaneous	COVID19_HGI_A2_ALL_leave_UKBB_23andme_20210107	6_32822975_T_A	2.01662e-15	0.6151	8582	2.03365678042819e-09	0.210993965683952	7.60089313694451e-09	0.788600011293109	0.000406013388390583	0.0787156345842907
6_32555355_33555355	ENSG00000240065.3	PSMB9	Pancreas	COVID19_HGI_C2_ALL_eur_leave_23andme_20210107	6_32832817_A_G	5.8606e-10	0.293	8887	0.00101640661638349	0.857393425433326	0.000166466814977796	0.140422674315468	0.00100102681984449	0.0826949904071351
6_32555355_33555355	ENSG00000240065.3	PSMB9	Brain_Frontal_Cortex_BA9	COVID19_HGI_A2_ALL_eur_leave_ukbb_23andme_20210107	6_33055355_A_G	0.642017	4.588e-07	9122	0.20786484357706	0.18824207101779	0.302269854785355	0.273707182643438	0.0279160479763566	0.60579366932296
6_32555355_33555355	ENSG00000240065.3	PSMB9	Cells_EBV-transformed_lymphocytes	COVID19_HGI_A2_ALL_leave_UKBB_23andme_20210107	6_33055355_A_G	0.63468	1.196e-07	8582	0.00050103897306033	0.210454078207747	0.00187265802584158	0.786581970818324	0.000590253975027925	0.23980296537891
6_32555355_33555355	ENSG00000240065.3	PSMB9	Adipose_Subcutaneous	COVID19_HGI_A2_ALL_eur_leave_ukbb_23andme_20210107	6_32822975_T_A	2.01662e-15	0.6721	9127	3.92429511186025e-09	0.407149621676891	5.70701122990504e-09	0.592107494893298	0.000742873798504883	0.0807886410006909
6_32555355_33555355	ENSG00000240065.3	PSMB9	Brain_Substantia_nigra	COVID19_HGI_A2_ALL_leave_23andme_20210107	6_33055355_A_G	0.0987238	2.608e-08	8535	0.0395965384686041	0.0364588776749554	0.451357484803589	0.415534510779761	0.0570525882730913	0.991032133475298
6_32555355_33555355	ENSG00000240065.3	PSMB9	Colon_Sigmoid	COVID19_HGI_B2_ALL_leave_UKBB_23andme_20210107	6_32850839_C_T	7.7583e-10	0.2631	7823	0.0032878434065785	0.74988463250318	0.00107179725697879	0.244452033274778	0.00130369355848564	0.124650995090358
6_32555355_33555355	ENSG00000240065.3	PSMB9	Brain_Caudate_basal_ganglia	COVID19_HGI_B2_ALL_leave_UKBB_23andme_20210107	6_33055355_A_G	0.258145	1.358e-06	7820	0.421633345604111	0.322537986978607	0.137441508885468	0.105125736870102	0.0132614216617135	0.620997932575958
6_32555355_33555355	ENSG00000240065.3	PSMB9	Esophagus_Mucosa	COVID19_HGI_B1_ALL_eur_leave_23andme_20210107	6_32833256_G_A	3.66696e-15	0.4621	8059	4.29773466712145e-08	0.855550083962408	6.8524896131345e-09	0.136404472315011	0.00804539389274324	0.193735910210568
6_32555355_33555355	ENSG00000240065.3	PSMB9	Esophagus_Muscularis	COVID19_HGI_B1_ALL_eur_leave_23andme_20210107	6_32822975_T_A	1.63888e-10	0.4968	8059	0.000159506827669693	0.855452460217079	2.5432442076809e-05	0.136388978544791	0.00797362196838392	0.107794662252452
6_32555355_33555355	ENSG00000240065.3	PSMB9	Uterus	COVID19_HGI_B2_ALL_eur_leave_23andme_20210107	6_32626697_G_A	0.350365	0.0001956	8317	0.450703924982625	0.482075521249928	0.0309948094434347	0.033149150600797	0.00307659372321631	0.0496445245554748
6_32555355_33555355	ENSG00000240065.3	PSMB9	Pituitary	COVID19_HGI_C2_ALL_leave_UKBB_23andme_20210107	6_33055355_A_G	0.902691	0.0001461	8491	0.440026705873089	0.489091500048576	0.0321537486066313	0.0357360322967219	0.00299201317498136	0.0224814509159468
6_32555355_33555355	ENSG00000240065.3	PSMB9	Muscle_Skeletal	COVID19_HGI_C2_ALL_eur_leave_ukbb_23andme_20210107	6_32821859_C_A	1.00191e-14	0.2472	8889	1.45176892000826e-08	0.933791895155947	1.00478708487212e-09	0.0646273021762411	0.00158078714533565	0.0880426400402712
6_32555355_33555355	ENSG00000240065.3	PSMB9	Vagina	COVID19_HGI_B1_ALL_eur_leave_23andme_20210107	6_33050353_C_T	0.540716	0.0008479	8038	0.5013079356558	0.355590060627563	0.0794645210402445	0.0563588625171755	0.00727862015921779	0.020377660971703
6_32555355_33555355	ENSG00000240065.3	PSMB9	Cells_Transformed_fibroblasts	COVID19_HGI_B2_ALL_leave_23andme_20210107	6_32822907_C_T	4.87832e-10	0.2554	8342	0.000269014696779168	0.924667925088151	2.15411417406998e-05	0.0740410614664431	0.00100045760688685	0.0849458614669951
6_32555355_33555355	ENSG00000240065.3	PSMB9	Esophagus_Gastroesophageal_Junction	COVID19_HGI_A2_ALL_leave_23andme_20210107	6_33055355_A_G	0.312113	2.608e-08	8540	1.86070950022325e-05	0.0806225119810863	0.000212101158330892	0.919011035891617	0.000135743873963647	0.137871724930889
6_32555355_33555355	ENSG00000240065.3	PSMB9	Cells_Transformed_fibroblasts	COVID19_HGI_B1_ALL_leave_23andme_20210107	6_32822907_C_T	4.87832e-10	0.2827	8145	0.000262058928475345	0.868127459159818	3.67009503117329e-05	0.121569913016562	0.0100038679448332	0.0608839578397086
6_32555355_33555355	ENSG00000240065.3	PSMB9	Brain_Caudate_basal_ganglia	COVID19_HGI_C2_ALL_eur_leave_ukbb_23andme_20210107	6_32661960_A_T	0.206183	7.107e-05	8882	0.500827847193625	0.431616912309029	0.0345958312065109	0.0298117796508426	0.00314762963999224	0.0392614582483077
6_32555355_33555355	ENSG00000240065.3	PSMB9	Lung	COVID19_HGI_A2_ALL_eur_leave_23andme_20210107	6_32822858_G_T	4.00943e-27	0.6643	9102	1.54521118057747e-18	0.228709134356333	5.208960869174e-18	0.770986176809168	0.000304688834496701	0.175767036546261
6_32555355_33555355	ENSG00000240065.3	PSMB9	Brain_Substantia_nigra	COVID19_HGI_B1_ALL_eur_leave_ukbb_23andme_20210107	6_32566345_G_T	0.0269456	0.0006325	8053	0.406603123748286	0.355292839106852	0.120597266613214	0.105366650009138	0.0121401205225109	0.013955796979395
6_32555355_33555355	ENSG00000240065.3	PSMB9	Brain_Anterior_cingulate_cortex_BA24	COVID19_HGI_A2_ALL_leave_23andme_20210107	6_33055355_A_G	0.00576137	2.608e-08	8531	0.0369955844185709	0.033934073817012	0.421707270436375	0.386688883467759	0.120674187860284	0.995945373001397
6_32555355_33555355	ENSG00000240065.3	PSMB9	Brain_Hippocampus	COVID19_HGI_C2_ALL_leave_UKBB_23andme_20210107	6_33055355_A_G	0.204192	0.0001461	8488	0.505990136396644	0.422614010322757	0.0369555716656954	0.0308625226291189	0.00357775898578473	0.0293965098729267
6_32555355_33555355	ENSG00000240065.3	PSMB9	Brain_Hippocampus	COVID19_HGI_C2_ALL_leave_23andme_20210107	6_33035285_G_A	0.306984	5.185e-05	8677	0.412463835535361	0.353680464589239	0.119626643387794	0.102566073937658	0.0116629825499479	0.0120182458054257
6_32555355_33555355	ENSG00000240065.3	PSMB9	Colon_Sigmoid	COVID19_HGI_B2_ALL_eur_leave_ukbb_23andme_20210107	6_32850839_C_T	7.7583e-10	0.1856	8336	0.00376762163275284	0.861849987164302	0.000577575617701247	0.132119739850506	0.00168507573473748	0.148056941415698
6_32555355_33555355	ENSG00000240065.3	PSMB9	Brain_Caudate_basal_ganglia	COVID19_HGI_A2_ALL_leave_23andme_20210107	6_33055355_A_G	0.258145	2.608e-08	8533	0.0420424670493846	0.034765979508607	0.479234600645065	0.396243500530756	0.0477134522661868	0.989188237556896
6_32555355_33555355	ENSG00000240065.3	PSMB9	Brain_Putamen_basal_ganglia	COVID19_HGI_B2_ALL_eur_leave_ukbb_23andme_20210107	6_33055355_A_G	0.648062	1.71e-05	8333	0.484868169237972	0.37689132848725	0.0743221555837306	0.057764964069802	0.00615338262124598	0.12525404091413
6_32555355_33555355	ENSG00000240065.3	PSMB9	Brain_Spinal_cord_cervical_c-1	COVID19_HGI_B1_ALL_leave_23andme_20210107	6_33050353_C_T	0.589182	0.0007033	8134	0.445652173952384	0.425371781370702	0.0623285218919064	0.0594849614245439	0.00716256136046329	0.0218844673349867
6_32555355_33555355	ENSG00000240065.3	PSMB9	Adipose_Subcutaneous	COVID19_HGI_B2_ALL_leave_23andme_20210107	6_32825348_T_C	2.01662e-15	0.3395	8342	8.92089663532475e-09	0.924879621032236	7.1433383074015e-10	0.0740579508929961	0.00106241843953671	0.0997633431680413
6_32555355_33555355	ENSG00000240065.3	PSMB9	Brain_Hippocampus	COVID19_HGI_B2_ALL_leave_23andme_20210107	6_33055355_A_G	0.204192	1.678e-05	8340	0.506744061008942	0.415528029898567	0.0405698355296529	0.0332632021269601	0.00389487143587783	0.213028830166798
6_32555355_33555355	ENSG00000240065.3	PSMB9	Small_Intestine_Terminal_Ileum	COVID19_HGI_C2_ALL_leave_UKBB_23andme_20210107	6_32834229_A_G	6.33796e-09	0.2004	8490	0.0195441219471085	0.910685782225972	0.00142801324624588	0.0665384770838018	0.00180360549687203	0.0342316721247694
6_32555355_33555355	ENSG00000240065.3	PSMB9	Nerve_Tibial	COVID19_HGI_C2_ALL_eur_leave_23andme_20210107	6_32821859_C_A	1.9579e-12	0.3729	8887	2.60676628211654e-06	0.85842820790249	4.26935513190054e-07	0.140592175166493	0.000976583229222299	0.0817417194194179
6_32555355_33555355	ENSG00000240065.3	PSMB9	Prostate	COVID19_HGI_C2_ALL_leave_23andme_20210107	6_33035285_G_A	0.353085	5.185e-05	8678	0.404051452889063	0.36286695053068	0.1171877082802	0.105232237587148	0.0106616507129096	0.0120685590088331
6_32555355_33555355	ENSG00000240065.3	PSMB9	Brain_Putamen_basal_ganglia	COVID19_HGI_C2_ALL_eur_leave_23andme_20210107	6_32661960_A_T	0.0663819	2.286e-05	8884	0.466361249064999	0.386313284263546	0.0763763356930126	0.063259129745771	0.00769000123267148	0.0657685707295391
6_32555355_33555355	ENSG00000240065.3	PSMB9	Liver	COVID19_HGI_B2_ALL_leave_UKBB_23andme_20210107	6_33055355_A_G	0.642371	1.358e-06	7823	0.409877360787495	0.336171470299162	0.133615071238112	0.109577081761492	0.0107590159137381	0.565468193074733
6_32555355_33555355	ENSG00000240065.3	PSMB9	Brain_Nucleus_accumbens_basal_ganglia	COVID19_HGI_B2_ALL_leave_UKBB_23andme_20210107	6_33055355_A_G	0.636519	1.358e-06	7823	0.427250655618603	0.318593744922439	0.139278555608264	0.103846684157745	0.0110303596929483	0.607137266939468
6_32555355_33555355	ENSG00000240065.3	PSMB9	Cells_Transformed_fibroblasts	COVID19_HGI_C2_ALL_leave_23andme_20210107	6_32828248_T_G	6.82884e-10	0.2567	8681	0.000222968621102248	0.774190379006606	6.46774930591473e-05	0.224571873720972	0.000950101158259979	0.0469839869592508
6_32555355_33555355	ENSG00000240065.3	PSMB9	Nerve_Tibial	COVID19_HGI_C2_ALL_leave_23andme_20210107	6_32821859_C_A	1.9579e-12	0.2788	8681	2.35158914751794e-06	0.774396348963348	6.82135853981045e-07	0.224631601421624	0.000969015890026078	0.0870886433382912
6_32555355_33555355	ENSG00000240065.3	PSMB9	Pancreas	COVID19_HGI_B2_ALL_eur_leave_ukbb_23andme_20210107	6_32832817_A_G	5.8606e-10	0.6976	8336	0.00103989521931382	0.864962691969393	0.000159415722220734	0.132597361293808	0.00124063579526374	0.0570496764941257
6_32555355_33555355	ENSG00000240065.3	PSMB9	Colon_Sigmoid	COVID19_HGI_B1_ALL_eur_leave_ukbb_23andme_20210107	6_32825090_G_A	7.63873e-10	0.2188	8062	0.00334505287117765	0.758795854852406	0.000993292065942123	0.225308020511246	0.0115577796992274	0.145821839628751
6_32555355_33555355	ENSG00000240065.3	PSMB9	Colon_Transverse	COVID19_HGI_B2_ALL_leave_UKBB_23andme_20210107	6_33055355_A_G	0.295568	1.358e-06	7823	0.104675543870344	0.646539571302471	0.0341229635719631	0.210760192955687	0.00390172829953553	0.482652679612197
6_32555355_33555355	ENSG00000240065.3	PSMB9	Small_Intestine_Terminal_Ileum	COVID19_HGI_B2_ALL_leave_23andme_20210107	6_33055355_A_G	0.0894852	1.678e-05	8341	0.0195517375894801	0.905156271893402	0.00156535560394618	0.0724675655643109	0.00125906934886064	0.0327657896540573
6_32555355_33555355	ENSG00000240065.3	PSMB9	Artery_Aorta	COVID19_HGI_B2_ALL_eur_leave_ukbb_23andme_20210107	6_32821859_C_A	1.20298e-12	0.5978	8336	4.96564174823715e-06	0.866137527153529	7.61231853827536e-07	0.132777624799372	0.0010791211734969	0.0604911952689317
6_32555355_33555355	ENSG00000240065.3	PSMB9	Esophagus_Muscularis	COVID19_HGI_B2_ALL_eur_leave_ukbb_23andme_20210107	6_32825348_T_C	1.63888e-10	0.4231	8336	0.000145279342625721	0.865982244253952	2.22712932017466e-05	0.132753802681702	0.00109640242851888	0.108628135255953
6_32555355_33555355	ENSG00000240065.3	PSMB9	Brain_Substantia_nigra	COVID19_HGI_B2_ALL_eur_leave_ukbb_23andme_20210107	6_33055355_A_G	0.0987238	1.71e-05	8328	0.453326621076407	0.408024124511195	0.0694738698677236	0.0625244549248604	0.00665092961981408	0.164320985206884
6_32555355_33555355	ENSG00000240065.3	PSMB9	Brain_Nucleus_accumbens_basal_ganglia	COVID19_HGI_B1_ALL_leave_UKBB_23andme_20210107	6_32798789_C_T	0.0283241	0.000578	7381	0.487666635687401	0.342428689954996	0.0941723941518731	0.0661161492987836	0.00961613090694687	0.0403978049268052
6_32555355_33555355	ENSG00000240065.3	PSMB9	Brain_Frontal_Cortex_BA9	COVID19_HGI_B1_ALL_eur_leave_23andme_20210107	6_33050353_C_T	0.272253	0.0008479	8053	0.474115882675774	0.381943090792706	0.0755393596121686	0.0608462094996672	0.00755545741968455	0.0196850937502907
6_32555355_33555355	ENSG00000240065.3	PSMB9	Brain_Cerebellum	COVID19_HGI_C2_ALL_leave_23andme_20210107	6_33035285_G_A	0.905401	5.185e-05	8681	0.291997064011516	0.478053711824166	0.0847008784802764	0.138664568583071	0.00658377710097069	0.0109224148904785
6_32555355_33555355	ENSG00000240065.3	PSMB9	Pancreas	COVID19_HGI_B1_ALL_leave_UKBB_23andme_20210107	6_32805307_C_T	1.01504e-09	0.06722	7381	0.00102571811710421	0.82485473553273	0.00019807451185685	0.159271509040337	0.014649962797971	0.0736844712138547
6_32555355_33555355	ENSG00000240065.3	PSMB9	Colon_Transverse	COVID19_HGI_C2_ALL_eur_leave_23andme_20210107	6_32660586_C_T	0.0348426	1.94e-05	8887	0.113784812579777	0.742901173802223	0.0186356474246468	0.121669154519561	0.00300921167379224	0.0739529408755776
6_32555355_33555355	ENSG00000240065.3	PSMB9	Artery_Tibial	COVID19_HGI_C2_ALL_eur_leave_ukbb_23andme_20210107	6_32821859_C_A	1.65387e-18	0.2472	8889	7.43189686568449e-11	0.933764832874374	5.14370702101742e-12	0.0646254001828058	0.00160976686335858	0.228047005177979
6_32555355_33555355	ENSG00000240065.3	PSMB9	Pancreas	COVID19_HGI_A2_ALL_eur_leave_23andme_20210107	6_33055355_A_G	0.00328744	9.55e-08	9102	0.000270625666620286	0.228296000617772	0.000912288576045881	0.769592865013031	0.000928220126530393	0.667826147837704
6_32555355_33555355	ENSG00000240065.3	PSMB9	Minor_Salivary_Gland	COVID19_HGI_A2_ALL_leave_UKBB_23andme_20210107	6_33055355_A_G	0.639849	1.196e-07	8504	0.111220325912178	0.0923740753905396	0.415491751730627	0.345050937400824	0.035862909565831	0.915192051890368
6_32555355_33555355	ENSG00000240065.3	PSMB9	Colon_Transverse	COVID19_HGI_C2_ALL_leave_23andme_20210107	6_32805307_C_T	7.15112e-07	0.8392	8681	0.10301634640502	0.669718011881535	0.0298824067559445	0.19426494441228	0.00311829054522061	0.00951918153197779
6_32555355_33555355	ENSG00000240065.3	PSMB9	Esophagus_Gastroesophageal_Junction	COVID19_HGI_A2_ALL_eur_leave_23andme_20210107	6_32830904_G_A	2.20077e-11	0.5111	9100	5.27704197308067e-05	0.228651558251955	0.000177890021182932	0.770788130028253	0.000329651278877399	0.141614058030073
6_32555355_33555355	ENSG00000240065.3	PSMB9	Brain_Frontal_Cortex_BA9	COVID19_HGI_C2_ALL_eur_leave_23andme_20210107	6_32660689_A_G	0.721686	1.532e-05	8882	0.453617001788805	0.400674985229042	0.0742848640996617	0.0656092020435247	0.00581394683896622	0.0450472221324499
6_32555355_33555355	ENSG00000240065.3	PSMB9	Cells_EBV-transformed_lymphocytes	COVID19_HGI_B2_ALL_leave_23andme_20210107	6_32831542_GA_G	5.21217e-11	0.3618	8339	0.00225201389472781	0.922734264732678	0.000180295850712749	0.0738729884009652	0.000960437120915896	0.0762549589142357
6_32555355_33555355	ENSG00000240065.3	PSMB9	Adipose_Visceral_Omentum	COVID19_HGI_C2_ALL_eur_leave_ukbb_23andme_20210107	6_32830262_T_C	1.15693e-15	0.2566	8889	9.48604244704271e-09	0.934014374544371	6.56540638525517e-10	0.0646429383579187	0.00134267695512548	0.0717288393413424
6_32555355_33555355	ENSG00000240065.3	PSMB9	Skin_Not_Sun_Exposed_Suprapubic	COVID19_HGI_B1_ALL_eur_leave_23andme_20210107	6_32832400_C_T	1.39781e-16	0.737	8059	1.45869642201535e-08	0.856538272463199	2.32580716465487e-09	0.136563180125322	0.00689853049870771	0.421559758469874
6_32555355_33555355	ENSG00000240065.3	PSMB9	Brain_Cerebellum	COVID19_HGI_B2_ALL_eur_leave_ukbb_23andme_20210107	6_33055355_A_G	0.753733	1.71e-05	8336	0.341330300137344	0.52169983812471	0.0523258644732682	0.0799718051802882	0.00467219208438981	0.10516267829405
6_32555355_33555355	ENSG00000240065.3	PSMB9	Vagina	COVID19_HGI_C2_ALL_eur_leave_23andme_20210107	6_32660689_A_G	0.98085	1.532e-05	8863	0.479237904812704	0.374999710171619	0.0783887672400607	0.0613325231143231	0.006041094661293	0.045648795064938
6_32555355_33555355	ENSG00000240065.3	PSMB9	Prostate	COVID19_HGI_B1_ALL_eur_leave_23andme_20210107	6_33050353_C_T	0.398808	0.0008479	8052	0.466916795077507	0.389245117323796	0.0742679763974356	0.0619058232777189	0.00766428792354317	0.018502337248023
6_32555355_33555355	ENSG00000240065.3	PSMB9	Small_Intestine_Terminal_Ileum	COVID19_HGI_B1_ALL_eur_leave_ukbb_23andme_20210107	6_32834229_A_G	6.33796e-09	0.4758	8059	0.0172003139238862	0.746694040255403	0.0051041707591653	0.221571053701194	0.00943042136035158	0.0366999659003096
6_32555355_33555355	ENSG00000240065.3	PSMB9	Artery_Aorta	COVID19_HGI_C2_ALL_eur_leave_23andme_20210107	6_32821859_C_A	1.20298e-12	0.3729	8887	4.83777407766572e-06	0.858427517357415	7.92329397811899e-07	0.140592063863751	0.000974788675358785	0.0626800793418688
6_32555355_33555355	ENSG00000240065.3	PSMB9	Colon_Transverse	COVID19_HGI_C2_ALL_leave_UKBB_23andme_20210107	6_32805307_C_T	7.15112e-07	0.649	8491	0.124431463822014	0.805840428867819	0.00909248905370325	0.0588828335848405	0.00175278467162381	0.0252161791883613
6_32555355_33555355	ENSG00000240065.3	PSMB9	Brain_Putamen_basal_ganglia	COVID19_HGI_A2_ALL_eur_leave_23andme_20210107	6_33055355_A_G	0.648062	9.55e-08	9099	0.119585713202701	0.101466111890155	0.403122900635644	0.342007988929819	0.0338172853416804	0.963289714583426
6_32555355_33555355	ENSG00000240065.3	PSMB9	Heart_Atrial_Appendage	COVID19_HGI_A2_ALL_leave_23andme_20210107	6_33055355_A_G	0.611424	2.608e-08	8540	3.43498427715648e-05	0.0806057414945449	0.00039155179459549	0.918819857367192	0.000148499500895557	0.1837719229352
6_32555355_33555355	ENSG00000240065.3	PSMB9	Skin_Not_Sun_Exposed_Suprapubic	COVID19_HGI_C2_ALL_eur_leave_23andme_20210107	6_32832400_C_T	1.39781e-16	0.444	8887	1.44051034460613e-08	0.858493082749698	2.35926414826362e-09	0.140602872907983	0.000904027577950382	0.420875735500414
6_32555355_33555355	ENSG00000240065.3	PSMB9	Adrenal_Gland	COVID19_HGI_A2_ALL_eur_leave_23andme_20210107	6_33055355_A_G	0.00690657	9.55e-08	9096	0.099129025828459	0.0987774113224289	0.33415544369555	0.332835078313127	0.135103040840435	0.991867958113921
6_32555355_33555355	ENSG00000240065.3	PSMB9	Thyroid	COVID19_HGI_C2_ALL_leave_23andme_20210107	6_32828248_T_G	4.38507e-14	0.2567	8681	1.31154859600179e-07	0.774435244672719	3.80446696020695e-08	0.224642931433088	0.000921654694663189	0.153676663831415
6_32555355_33555355	ENSG00000240065.3	PSMB9	Artery_Aorta	COVID19_HGI_B1_ALL_leave_UKBB_23andme_20210107	6_32821859_C_A	1.20298e-12	0.282	7381	5.04739747640065e-06	0.82790787874995	9.74693509468342e-07	0.159863523217458	0.0122225759416073	0.0662961167465251
6_32555355_33555355	ENSG00000240065.3	PSMB9	Heart_Atrial_Appendage	COVID19_HGI_A2_ALL_eur_leave_ukbb_23andme_20210107	6_32821859_C_A	4.15621e-10	0.5319	9127	0.000173407880202123	0.406933929207638	0.000252183052359285	0.591793714453638	0.000846765406162459	0.0551729823489139
6_32555355_33555355	ENSG00000240065.3	PSMB9	Adrenal_Gland	COVID19_HGI_A2_ALL_eur_leave_ukbb_23andme_20210107	6_33055355_A_G	0.00690657	4.588e-07	9121	0.186608655633782	0.186453696943276	0.271342140190178	0.271032256079281	0.0845632511534843	0.892654135314603
6_32555355_33555355	ENSG00000240065.3	PSMB9	Liver	COVID19_HGI_C2_ALL_eur_leave_23andme_20210107	6_32660689_A_G	0.260873	1.532e-05	8871	0.442950826166983	0.411135639741633	0.0724828726541847	0.0672705904361885	0.00616007100101066	0.0550750222379017
6_32555355_33555355	ENSG00000240065.3	PSMB9	Brain_Amygdala	COVID19_HGI_C2_ALL_leave_23andme_20210107	6_33035285_G_A	0.63779	5.185e-05	8651	0.423997306809517	0.343181379494896	0.122933002855919	0.0994909835257902	0.0103973273138782	0.012168620768202
6_32555355_33555355	ENSG00000240065.3	PSMB9	Skin_Sun_Exposed_Lower_leg	COVID19_HGI_C2_ALL_leave_23andme_20210107	6_32822975_T_A	9.76333e-14	0.3298	8681	1.32990495665843e-07	0.774440259728971	3.85771406659759e-08	0.224644392651257	0.000915176052135132	0.0819816696969673
6_32555355_33555355	ENSG00000240065.3	PSMB9	Artery_Tibial	COVID19_HGI_A2_ALL_leave_23andme_20210107	6_32821859_C_A	1.65387e-18	0.4524	8540	6.41838612586857e-12	0.0806424437321059	7.31627979406947e-11	0.919238253165175	0.000119303023136963	0.239813222718577
6_32555355_33555355	ENSG00000240065.3	PSMB9	Spleen	COVID19_HGI_B2_ALL_eur_leave_ukbb_23andme_20210107	6_33055355_A_G	0.240466	1.71e-05	8330	0.0935735148993202	0.771630925046569	0.0143417230816741	0.11826329366107	0.00219054331136662	0.0817548850321326
6_32555355_33555355	ENSG00000240065.3	PSMB9	Brain_Spinal_cord_cervical_c-1	COVID19_HGI_A2_ALL_leave_23andme_20210107	6_33055355_A_G	0.872073	2.608e-08	8531	0.038332251938345	0.0393030282137462	0.436945064398321	0.447973388617758	0.0374462668318298	0.985822786424358
6_32555355_33555355	ENSG00000240065.3	PSMB9	Minor_Salivary_Gland	COVID19_HGI_C2_ALL_eur_leave_23andme_20210107	6_32660689_A_G	0.177665	1.532e-05	8777	0.459983354823724	0.394545096199285	0.0745184135011038	0.0639102147693641	0.00704292070652315	0.0629569004818153
6_32555355_33555355	ENSG00000240065.3	PSMB9	Brain_Cortex	COVID19_HGI_A2_ALL_leave_UKBB_23andme_20210107	6_33055355_A_G	0.570864	1.196e-07	8580	0.109101808135263	0.0944984099573098	0.407769835021034	0.353153913736348	0.0354760331500451	0.867557806578591
6_32555355_33555355	ENSG00000240065.3	PSMB9	Breast_Mammary_Tissue	COVID19_HGI_B1_ALL_leave_23andme_20210107	6_32821859_C_A	1.70475e-12	0.2227	8145	7.79492356764213e-06	0.866853048691477	1.09166706970911e-06	0.121389689280953	0.0117483754369336	0.071856050966955
6_32555355_33555355	ENSG00000240065.3	PSMB9	Skin_Not_Sun_Exposed_Suprapubic	COVID19_HGI_C2_ALL_leave_23andme_20210107	6_32832400_C_T	1.39781e-16	0.443	8681	1.29961816006166e-08	0.774526336153829	3.7698598175563e-09	0.224669472221317	0.000804174858812575	0.414187248078837
6_32555355_33555355	ENSG00000240065.3	PSMB9	Brain_Spinal_cord_cervical_c-1	COVID19_HGI_A2_ALL_leave_UKBB_23andme_20210107	6_33055355_A_G	0.872073	1.196e-07	8573	0.10056633463082	0.103650561418472	0.375861674420313	0.387356253481493	0.032565176048902	0.913316355482511
6_32555355_33555355	ENSG00000240065.3	PSMB9	Pancreas	COVID19_HGI_B1_ALL_eur_leave_23andme_20210107	6_32832817_A_G	5.8606e-10	0.4881	8059	0.00105761369508809	0.854826080208099	0.0001686303930241	0.136289421238948	0.00765825446484092	0.080555833554681
6_32555355_33555355	ENSG00000240065.3	PSMB9	Artery_Tibial	COVID19_HGI_B2_ALL_leave_UKBB_23andme_20210107	6_32821859_C_A	1.65387e-18	0.6377	7823	6.13336263173558e-11	0.7535229134961	1.99940217091767e-11	0.245638534095363	0.000838552327207296	0.238018586644432
6_32555355_33555355	ENSG00000240065.3	PSMB9	Adrenal_Gland	COVID19_HGI_B1_ALL_eur_leave_23andme_20210107	6_33050353_C_T	0.181895	0.0008479	8055	0.452640737797212	0.403535071153915	0.0721062972100473	0.0642762547796617	0.0074416390591641	0.0198959652748621
6_32555355_33555355	ENSG00000240065.3	PSMB9	Uterus	COVID19_HGI_B1_ALL_eur_leave_ukbb_23andme_20210107	6_32566345_G_T	0.145862	0.0006325	8045	0.374971713823692	0.387262923772986	0.111093489283894	0.114723077570873	0.0119487955485548	0.0128027549096935
6_32555355_33555355	ENSG00000240065.3	PSMB9	Testis	COVID19_HGI_B1_ALL_eur_leave_23andme_20210107	6_33050353_C_T	0.546588	0.0008479	8059	0.489616940860419	0.366529342642659	0.0780665923219474	0.0584336324672997	0.00735349170767484	0.0191900283348134
6_32555355_33555355	ENSG00000240065.3	PSMB9	Heart_Left_Ventricle	COVID19_HGI_B1_ALL_leave_23andme_20210107	6_32850839_C_T	1.86038e-10	0.4777	8145	0.000611590980216161	0.869632721628121	8.56523771451242e-05	0.121782839384913	0.00788719562960513	0.0878105977494997
6_32555355_33555355	ENSG00000240065.3	PSMB9	Esophagus_Mucosa	COVID19_HGI_B2_ALL_leave_UKBB_23andme_20210107	6_32833256_G_A	3.66696e-15	0.7019	7823	3.78224155794344e-08	0.75351420375241	1.23296508554024e-08	0.245635683313618	0.000850062781906356	0.177262845283013
6_32555355_33555355	ENSG00000240065.3	PSMB9	Pancreas	COVID19_HGI_A2_ALL_eur_leave_ukbb_23andme_20210107	6_33055355_A_G	0.00328744	4.588e-07	9127	0.000481893005797669	0.406519997173962	0.000700805805197539	0.591191483656684	0.0011058203583588	0.29869394636122
6_32555355_33555355	ENSG00000240065.3	PSMB9	Brain_Spinal_cord_cervical_c-1	COVID19_HGI_B1_ALL_eur_leave_23andme_20210107	6_33050353_C_T	0.589182	0.0008479	8042	0.441236581045229	0.415089517087494	0.0700928530395975	0.0659315989473618	0.00764944988031805	0.0173548822936951
6_32555355_33555355	ENSG00000240065.3	PSMB9	Pituitary	COVID19_HGI_C2_ALL_eur_leave_23andme_20210107	6_32660689_A_G	0.585633	1.532e-05	8887	0.39325867716063	0.461339194498386	0.0644078052957223	0.0755525732164894	0.00544174982877235	0.0397353876098721
6_32555355_33555355	ENSG00000240065.3	PSMB9	Uterus	COVID19_HGI_B2_ALL_leave_23andme_20210107	6_33055355_A_G	0.330015	1.678e-05	8335	0.445349436129396	0.478025537826662	0.0352630505346545	0.0378468498455839	0.0035151256637038	0.184107354406616
6_32555355_33555355	ENSG00000240065.3	PSMB9	Colon_Transverse	COVID19_HGI_A2_ALL_leave_UKBB_23andme_20210107	6_33055355_A_G	0.295568	1.196e-07	8582	0.0277449961872355	0.18045143526906	0.103698300093543	0.674432521462635	0.0136727469875264	0.644378012308736
6_32555355_33555355	ENSG00000240065.3	PSMB9	Minor_Salivary_Gland	COVID19_HGI_B1_ALL_leave_UKBB_23andme_20210107	6_33050353_C_T	0.168233	0.0006852	7306	0.488714643918966	0.344095411074001	0.093002246381566	0.0654725357012851	0.00871516292418128	0.0222224501261518
6_32555355_33555355	ENSG00000240065.3	PSMB9	Esophagus_Gastroesophageal_Junction	COVID19_HGI_B2_ALL_leave_23andme_20210107	6_32830904_G_A	2.20077e-11	0.4343	8342	0.000214861278444981	0.924698473406289	1.72048490620967e-05	0.0740434820783783	0.00102597838782583	0.149399120123498
6_32555355_33555355	ENSG00000240065.3	PSMB9	Small_Intestine_Terminal_Ileum	COVID19_HGI_B1_ALL_leave_23andme_20210107	6_32834229_A_G	6.33796e-09	0.1803	8144	0.0191967982998885	0.849582057131938	0.00268790661880528	0.118947607069134	0.00958563088023369	0.0546046136554549
6_32555355_33555355	ENSG00000240065.3	PSMB9	Ovary	COVID19_HGI_A2_ALL_eur_leave_23andme_20210107	6_33055355_A_G	0.490205	9.55e-08	9091	0.114497401520144	0.106815346109377	0.385936954594945	0.36001027260342	0.0327400251721133	0.960070153343923
6_32555355_33555355	ENSG00000240065.3	PSMB9	Vagina	COVID19_HGI_B1_ALL_eur_leave_ukbb_23andme_20210107	6_32566345_G_T	0.405516	0.0006325	8041	0.446218988283814	0.316631817902739	0.131954943274736	0.093622124932032	0.0115721256066781	0.0152188391925668
6_32555355_33555355	ENSG00000240065.3	PSMB9	Uterus	COVID19_HGI_B2_ALL_eur_leave_ukbb_23andme_20210107	6_33055355_A_G	0.330015	1.71e-05	8323	0.416326193005399	0.445729259917736	0.0637523425088365	0.0682489129290389	0.00594329163898969	0.126396391708606
6_32555355_33555355	ENSG00000240065.3	PSMB9	Brain_Cerebellar_Hemisphere	COVID19_HGI_B2_ALL_leave_UKBB_23andme_20210107	6_33055355_A_G	0.646155	1.358e-06	7819	0.431484698696263	0.314183195337633	0.140644157934818	0.102397975243445	0.011289972787841	0.60811040497821
6_32555355_33555355	ENSG00000240065.3	PSMB9	Artery_Coronary	COVID19_HGI_C2_ALL_leave_23andme_20210107	6_33035285_G_A	0.648658	5.185e-05	8677	0.295025574068033	0.474646522424103	0.0855665131877242	0.137655020205882	0.00710637011425776	0.0105950106764274
6_32555355_33555355	ENSG00000240065.3	PSMB9	Adipose_Visceral_Omentum	COVID19_HGI_C2_ALL_leave_23andme_20210107	6_32830262_T_C	1.15693e-15	0.2701	8681	7.86554483973334e-09	0.774456995661309	2.28159334377809e-09	0.224649268767721	0.000893725423832505	0.0717262676590349
6_32555355_33555355	ENSG00000240065.3	PSMB9	Colon_Transverse	COVID19_HGI_B1_ALL_eur_leave_ukbb_23andme_20210107	6_32850839_C_T	8.41215e-07	0.2479	8062	0.10661861882206	0.656255422867451	0.031659717270889	0.19486024653592	0.0106059945036789	0.0564497785140478
6_32555355_33555355	ENSG00000240065.3	PSMB9	Heart_Atrial_Appendage	COVID19_HGI_A2_ALL_leave_UKBB_23andme_20210107	6_32861651_C_G	5.77165e-10	0.2282	8582	8.98667966160347e-05	0.210883241368477	0.000335881611986751	0.788186074747245	0.000504935475674781	0.0700936371152156
6_32555355_33555355	ENSG00000240065.3	PSMB9	Prostate	COVID19_HGI_B2_ALL_leave_23andme_20210107	6_33055355_A_G	0.421299	1.678e-05	8340	0.494431279807928	0.427986475918649	0.0395851599262159	0.0342617202965999	0.00373536405060787	0.181299006148888
6_32555355_33555355	ENSG00000240065.3	PSMB9	Muscle_Skeletal	COVID19_HGI_B2_ALL_leave_UKBB_23andme_20210107	6_32821859_C_A	1.00191e-14	0.6377	7823	1.24644851252142e-08	0.753505680356571	4.06327166924291e-09	0.245632893442582	0.000861409673090178	0.0913878105129665
6_32555355_33555355	ENSG00000240065.3	PSMB9	Brain_Frontal_Cortex_BA9	COVID19_HGI_C2_ALL_eur_leave_ukbb_23andme_20210107	6_32660689_A_G	0.721686	5.488e-05	8884	0.495167262658144	0.437469345385093	0.0342603835002007	0.0302654549463162	0.00283755351024535	0.0338325358104434
6_32555355_33555355	ENSG00000240065.3	PSMB9	Muscle_Skeletal	COVID19_HGI_B1_ALL_leave_23andme_20210107	6_32821859_C_A	1.00191e-14	0.2227	8145	1.43247974459762e-08	0.866197485801617	2.00616587402354e-09	0.121297121704695	0.0125053761627244	0.0915342410433677
6_32555355_33555355	ENSG00000240065.3	PSMB9	Brain_Amygdala	COVID19_HGI_A2_ALL_eur_leave_ukbb_23andme_20210107	6_33055355_A_G	0.227238	4.588e-07	9074	0.213996252201398	0.18136375201983	0.310875634799845	0.263439576949502	0.0303247840294237	0.715883083729759
6_32555355_33555355	ENSG00000240065.3	PSMB9	Brain_Cortex	COVID19_HGI_B1_ALL_leave_UKBB_23andme_20210107	6_33050353_C_T	0.851311	0.0006852	7381	0.472035806626345	0.358416107194127	0.0911539539151662	0.0692038754873829	0.00919025677697905	0.0184089404460171
6_32555355_33555355	ENSG00000240065.3	PSMB9	Brain_Caudate_basal_ganglia	COVID19_HGI_B1_ALL_leave_UKBB_23andme_20210107	6_33050353_C_T	0.290376	0.0006852	7378	0.480190767246783	0.35047087924419	0.0927073343118533	0.0676541753549215	0.00897684384225195	0.0208194169130152
6_32555355_33555355	ENSG00000240065.3	PSMB9	Esophagus_Gastroesophageal_Junction	COVID19_HGI_B1_ALL_eur_leave_ukbb_23andme_20210107	6_32830904_G_A	2.20077e-11	0.4543	8062	0.000186331572609797	0.763749714295591	5.53299693115673e-05	0.226781367927479	0.00922725623500821	0.154660210018084
6_32555355_33555355	ENSG00000240065.3	PSMB9	Nerve_Tibial	COVID19_HGI_A2_ALL_eur_leave_23andme_20210107	6_32821859_C_A	1.9579e-12	0.5308	9102	6.94506024218931e-07	0.228706198053869	2.34120406908397e-06	0.770976268622209	0.000314497613827382	0.0831917122231549
6_32555355_33555355	ENSG00000240065.3	PSMB9	Esophagus_Muscularis	COVID19_HGI_B2_ALL_leave_23andme_20210107	6_32825348_T_C	1.63888e-10	0.3395	8342	0.000154641179722359	0.924712467903285	1.23827716895441e-05	0.0740445526997377	0.00107595544556579	0.111013016802404
6_32555355_33555355	ENSG00000240065.3	PSMB9	Brain_Hippocampus	COVID19_HGI_B2_ALL_leave_UKBB_23andme_20210107	6_33055355_A_G	0.204192	1.358e-06	7823	0.420923392442658	0.322842056335724	0.137215944200862	0.105228822964983	0.0137897840557731	0.639529730495092
6_32555355_33555355	ENSG00000240065.3	PSMB9	Brain_Amygdala	COVID19_HGI_B2_ALL_eur_leave_ukbb_23andme_20210107	6_33055355_A_G	0.227238	1.71e-05	8317	0.484830614686002	0.377132883330241	0.074073554849089	0.0576128936009744	0.00635005353369416	0.151041733382197
6_32555355_33555355	ENSG00000240065.3	PSMB9	Cells_EBV-transformed_lymphocytes	COVID19_HGI_C2_ALL_eur_leave_ukbb_23andme_20210107	6_32831542_GA_G	5.21217e-11	0.9149	8875	0.00221874946596576	0.932012156179736	0.000153420789372947	0.0644450604281124	0.00117061313681292	0.0441940304017391
6_32555355_33555355	ENSG00000240065.3	PSMB9	Brain_Putamen_basal_ganglia	COVID19_HGI_C2_ALL_leave_UKBB_23andme_20210107	6_33055355_A_G	0.648062	0.0001461	8489	0.518243238569819	0.410537903708125	0.0378662177173264	0.029993206823867	0.0033594331808628	0.0250700207018642
6_32555355_33555355	ENSG00000240065.3	PSMB9	Brain_Anterior_cingulate_cortex_BA24	COVID19_HGI_C2_ALL_leave_23andme_20210107	6_33035285_G_A	0.031787	5.185e-05	8650	0.393117966520684	0.366251222316644	0.113967396384025	0.106158051163127	0.0205053636155203	0.0141205539517861
6_32555355_33555355	ENSG00000240065.3	PSMB9	Brain_Cortex	COVID19_HGI_A2_ALL_eur_leave_23andme_20210107	6_33055355_A_G	0.570864	9.55e-08	9092	0.115368548214498	0.106063308145978	0.388892164296234	0.35749324421763	0.0321827351256595	0.952751568767994
6_32555355_33555355	ENSG00000240065.3	PSMB9	Adrenal_Gland	COVID19_HGI_A2_ALL_leave_UKBB_23andme_20210107	6_33055355_A_G	0.00690657	1.196e-07	8579	0.0937064837668493	0.0885101284097444	0.350229226172926	0.330670895825952	0.136883265824528	0.982253896200944
6_32555355_33555355	ENSG00000240065.3	PSMB9	Nerve_Tibial	COVID19_HGI_B1_ALL_eur_leave_23andme_20210107	6_32821859_C_A	1.9579e-12	0.4634	8059	2.76859629496463e-06	0.855653320508508	4.41436682895894e-07	0.136421055766009	0.00792241369250439	0.0911863411882796
6_32555355_33555355	ENSG00000240065.3	PSMB9	Pancreas	COVID19_HGI_A2_ALL_leave_23andme_20210107	6_33055355_A_G	0.00328744	2.608e-08	8540	9.54173330652635e-05	0.0804865029008588	0.00108765644855141	0.917459941817603	0.00087048149992195	0.867801661428468
6_32555355_33555355	ENSG00000240065.3	PSMB9	Brain_Cerebellar_Hemisphere	COVID19_HGI_B1_ALL_eur_leave_ukbb_23andme_20210107	6_32719414_C_A	0.286935	0.0009173	8054	0.434495810092885	0.327725680218822	0.128843083817872	0.0971702704473504	0.0117651554230711	0.0156646194320102
6_32555355_33555355	ENSG00000240065.3	PSMB9	Small_Intestine_Terminal_Ileum	COVID19_HGI_B2_ALL_leave_UKBB_23andme_20210107	6_33055355_A_G	0.0894852	1.358e-06	7822	0.0167732035521452	0.735868622712489	0.0054676362385936	0.239872370519625	0.00201816697714671	0.224396538213555
6_32555355_33555355	ENSG00000240065.3	PSMB9	Brain_Substantia_nigra	COVID19_HGI_B2_ALL_leave_23andme_20210107	6_33055355_A_G	0.0987238	1.678e-05	8335	0.484251670078148	0.437999647720934	0.0387604648759974	0.0350544274098444	0.00393378991507645	0.239005132289685
6_32555355_33555355	ENSG00000240065.3	PSMB9	Brain_Cerebellar_Hemisphere	COVID19_HGI_B2_ALL_eur_leave_ukbb_23andme_20210107	6_33055355_A_G	0.646155	1.71e-05	8330	0.484504125902869	0.377444274032892	0.0742465081735948	0.0578344436616335	0.00597064822901022	0.125294071332596
6_32555355_33555355	ENSG00000240065.3	PSMB9	Spleen	COVID19_HGI_A2_ALL_leave_UKBB_23andme_20210107	6_33055355_A_G	0.240466	1.196e-07	8581	0.0222961011955493	0.186938238578275	0.0833325577978	0.69868028857122	0.00875281385715579	0.886777270268134
6_32555355_33555355	ENSG00000240065.3	PSMB9	Pancreas	COVID19_HGI_B1_ALL_eur_leave_ukbb_23andme_20210107	6_32832817_A_G	5.8606e-10	0.482	8062	0.000943678826457345	0.76273741677306	0.000280219394794693	0.226480441662441	0.00955824334324767	0.0735621956532096
6_32555355_33555355	ENSG00000240065.3	PSMB9	Thyroid	COVID19_HGI_B1_ALL_leave_23andme_20210107	6_32828248_T_G	4.38507e-14	0.2227	8145	1.557949449997e-07	0.867311767814582	2.18188426874801e-08	0.121454446957202	0.0112336076144284	0.148774687711712
6_32555355_33555355	ENSG00000240065.3	PSMB9	Vagina	COVID19_HGI_A2_ALL_eur_leave_ukbb_23andme_20210107	6_33055355_A_G	0.83809	4.588e-07	9099	0.219936642356661	0.176809051876065	0.319678675740787	0.256965963089835	0.0266096669366524	0.639775025965718
6_32555355_33555355	ENSG00000240065.3	PSMB9	Brain_Anterior_cingulate_cortex_BA24	COVID19_HGI_B2_ALL_leave_UKBB_23andme_20210107	6_33055355_A_G	0.00576137	1.358e-06	7821	0.395578751007944	0.336018427484722	0.128948931025039	0.10950378222308	0.0299501082592157	0.746531719590948
6_32555355_33555355	ENSG00000240065.3	PSMB9	Brain_Cortex	COVID19_HGI_B1_ALL_eur_leave_ukbb_23andme_20210107	6_32566345_G_T	0.992658	0.0006325	8062	0.418656677069462	0.343369268311377	0.124317423879877	0.101949602115637	0.0117070286236469	0.0138674682475837
6_32555355_33555355	ENSG00000240065.3	PSMB9	Skin_Not_Sun_Exposed_Suprapubic	COVID19_HGI_B1_ALL_eur_leave_ukbb_23andme_20210107	6_32832400_C_T	1.39781e-16	0.3241	8062	1.29865184464619e-08	0.762561003620718	3.85626363284964e-09	0.2264266027712	0.0110123767653017	0.450459504775245
6_32555355_33555355	ENSG00000240065.3	PSMB9	Brain_Hypothalamus	COVID19_HGI_B1_ALL_eur_leave_23andme_20210107	6_33050353_C_T	0.965564	0.0008479	8054	0.500919960776745	0.355487104225109	0.0797619818442728	0.0565973303260891	0.00723362282778389	0.0203247461591126
6_32555355_33555355	ENSG00000240065.3	PSMB9	Brain_Cerebellum	COVID19_HGI_A2_ALL_eur_leave_ukbb_23andme_20210107	6_33055355_A_G	0.753733	4.588e-07	9127	0.147812192612533	0.251643212827028	0.214959838419678	0.365939233868033	0.0196455222727279	0.555396965381715
6_32555355_33555355	ENSG00000240065.3	PSMB9	Brain_Substantia_nigra	COVID19_HGI_C2_ALL_eur_leave_ukbb_23andme_20210107	6_32660689_A_G	0.365277	5.488e-05	8878	0.477008380700652	0.45544316994071	0.0329306006793896	0.031438652369507	0.00317919630974162	0.0380294099021466
6_32555355_33555355	ENSG00000240065.3	PSMB9	Lung	COVID19_HGI_B2_ALL_eur_leave_23andme_20210107	6_32822858_G_T	4.00943e-27	0.5298	8330	6.33142530550539e-18	0.934048007382284	4.4011475603283e-19	0.0649272166635444	0.00102477595417463	0.197997199974414
6_32555355_33555355	ENSG00000240065.3	PSMB9	Skin_Sun_Exposed_Lower_leg	COVID19_HGI_B1_ALL_eur_leave_23andme_20210107	6_32822296_C_G	9.76333e-14	0.4654	8059	1.62824596643571e-07	0.855653966909586	2.59614411703596e-08	0.136421156556871	0.00792468774750548	0.0940334231371084
6_32555355_33555355	ENSG00000240065.3	PSMB9	Prostate	COVID19_HGI_A2_ALL_leave_23andme_20210107	6_33055355_A_G	0.421299	2.608e-08	8540	0.0410378612553634	0.0362393545930829	0.467788115589277	0.413048340030531	0.0418863285317457	0.986946129286052
6_32555355_33555355	ENSG00000240065.3	PSMB9	Brain_Cortex	COVID19_HGI_B1_ALL_eur_leave_23andme_20210107	6_33050353_C_T	0.851311	0.0008479	8059	0.47030822053023	0.385618501163009	0.0749879284268086	0.0614770336759431	0.00760831620400869	0.0177585801020051
6_32555355_33555355	ENSG00000240065.3	PSMB9	Heart_Left_Ventricle	COVID19_HGI_B1_ALL_eur_leave_23andme_20210107	6_32850839_C_T	1.86038e-10	0.7405	8059	0.000613558034786062	0.855942221634683	9.78282836442006e-05	0.136468163566583	0.00687822848030375	0.0923147387428981
6_32555355_33555355	ENSG00000240065.3	PSMB9	Cells_Transformed_fibroblasts	COVID19_HGI_A2_ALL_eur_leave_ukbb_23andme_20210107	6_32822907_C_T	4.87832e-10	0.953	9127	0.000117219168103487	0.407013401769991	0.000170469113473377	0.591909346757339	0.000789563191093689	0.0455517141858703
6_32555355_33555355	ENSG00000240065.3	PSMB9	Cells_Transformed_fibroblasts	COVID19_HGI_B2_ALL_eur_leave_ukbb_23andme_20210107	6_32822907_C_T	4.87832e-10	0.2554	8336	0.000258034847541403	0.86580693904488	3.95566888037745e-05	0.132726856218606	0.0011686132001685	0.0846250332312697
6_32555355_33555355	ENSG00000240065.3	PSMB9	Brain_Substantia_nigra	COVID19_HGI_B1_ALL_leave_23andme_20210107	6_33050353_C_T	0.824964	0.0007033	8139	0.462466847554577	0.408794828910065	0.0647192903240164	0.0572014154806751	0.00681761773066653	0.0231406863326222
6_32555355_33555355	ENSG00000240065.3	PSMB9	Brain_Nucleus_accumbens_basal_ganglia	COVID19_HGI_B2_ALL_leave_23andme_20210107	6_33055355_A_G	0.636519	1.678e-05	8341	0.513451138201392	0.409235524347326	0.0411109001688372	0.0327631465345732	0.00343929074787231	0.182873912864007
6_32555355_33555355	ENSG00000240065.3	PSMB9	Brain_Cerebellum	COVID19_HGI_B2_ALL_leave_23andme_20210107	6_33055355_A_G	0.753733	1.678e-05	8342	0.366368001352785	0.556899156449865	0.0293366315702659	0.0445904592560436	0.00280575137104058	0.151376667326708
6_32555355_33555355	ENSG00000240065.3	PSMB9	Adipose_Visceral_Omentum	COVID19_HGI_B2_ALL_eur_leave_23andme_20210107	6_32830262_T_C	1.15693e-15	0.7375	8330	9.97413268663379e-09	0.93410671809983	6.93329347216629e-10	0.0649313606721061	0.000961910560600813	0.0599975598308831
6_32555355_33555355	ENSG00000240065.3	PSMB9	Brain_Caudate_basal_ganglia	COVID19_HGI_C2_ALL_leave_UKBB_23andme_20210107	6_33055355_A_G	0.258145	0.0001461	8486	0.508156540670031	0.420542725698802	0.0371208145253981	0.0307171661699682	0.00346275293580083	0.0284361607939842
6_32555355_33555355	ENSG00000240065.3	PSMB9	Heart_Atrial_Appendage	COVID19_HGI_B2_ALL_eur_leave_23andme_20210107	6_32821859_C_A	4.15621e-10	0.5443	8330	0.000400673832623768	0.933674321743822	2.78519381632147e-05	0.0649012696419646	0.000995882843425738	0.0597575751971047
6_32555355_33555355	ENSG00000240065.3	PSMB9	Testis	COVID19_HGI_A2_ALL_eur_leave_ukbb_23andme_20210107	6_33055355_A_G	0.0374554	4.588e-07	9127	0.209219146511061	0.176602836251379	0.304262545148845	0.256776263522548	0.0531392085661679	0.833378015352857
6_32555355_33555355	ENSG00000240065.3	PSMB9	Breast_Mammary_Tissue	COVID19_HGI_B1_ALL_eur_leave_23andme_20210107	6_32821859_C_A	1.70475e-12	0.4634	8059	7.69940517809755e-06	0.85565620935171	1.22762567018976e-06	0.136421525450893	0.00791333816654874	0.0728848312862558
6_32555355_33555355	ENSG00000240065.3	PSMB9	Brain_Amygdala	COVID19_HGI_A2_ALL_leave_23andme_20210107	6_33055355_A_G	0.227238	2.608e-08	8525	0.0426730285156131	0.0339101013808199	0.486421678151192	0.386484239303016	0.0505109526493592	0.989905929986022
6_32555355_33555355	ENSG00000240065.3	PSMB9	Heart_Left_Ventricle	COVID19_HGI_A2_ALL_leave_UKBB_23andme_20210107	6_33055355_A_G	0.206988	1.196e-07	8582	0.000144975246965798	0.210832469419854	0.000541852179922491	0.78799633263467	0.000484370518588837	0.105451538916947
6_32555355_33555355	ENSG00000240065.3	PSMB9	Skin_Sun_Exposed_Lower_leg	COVID19_HGI_C2_ALL_eur_leave_23andme_20210107	6_32822296_C_G	9.76333e-14	0.3534	8887	1.47416349760467e-07	0.858445982242498	2.41438119594244e-08	0.140595104084458	0.000958742112883311	0.0856160643144305
6_32555355_33555355	ENSG00000240065.3	PSMB9	Liver	COVID19_HGI_B1_ALL_leave_23andme_20210107	6_33050353_C_T	0.757244	0.0007033	8145	0.470438231556892	0.400913418175873	0.0658841515591918	0.0561406847475247	0.00662351396051844	0.0239839738504898
6_32555355_33555355	ENSG00000240065.3	PSMB9	Brain_Cerebellar_Hemisphere	COVID19_HGI_B1_ALL_eur_leave_23andme_20210107	6_33050353_C_T	0.772441	0.0008479	8051	0.488248684522946	0.368130248545152	0.0776507201765861	0.0585397397683861	0.00743060698693016	0.0192125584369643
6_32555355_33555355	ENSG00000240065.3	PSMB9	Spleen	COVID19_HGI_A2_ALL_leave_23andme_20210107	6_33055355_A_G	0.240466	2.608e-08	8539	0.0085134122610591	0.0713449484488998	0.0970438104143107	0.813246389299841	0.00985143957588871	0.979621453423251
6_32555355_33555355	ENSG00000240065.3	PSMB9	Esophagus_Mucosa	COVID19_HGI_B1_ALL_leave_UKBB_23andme_20210107	6_32833256_G_A	3.66696e-15	0.2893	7381	4.16168325716207e-08	0.827786875474301	8.03654889115561e-09	0.159840006007738	0.0123730688645785	0.178609056301909
6_32555355_33555355	ENSG00000240065.3	PSMB9	Artery_Coronary	COVID19_HGI_B2_ALL_leave_23andme_20210107	6_33055355_A_G	0.376307	1.678e-05	8340	0.361256022456937	0.561962709267295	0.0289229944776495	0.0449891679160626	0.00286910588205534	0.172220024151809
6_32555355_33555355	ENSG00000240065.3	PSMB9	Brain_Caudate_basal_ganglia	COVID19_HGI_B2_ALL_eur_leave_ukbb_23andme_20210107	6_33055355_A_G	0.258145	1.71e-05	8333	0.475217097799362	0.385921512440822	0.0728188436661069	0.059128917999076	0.00691362809463391	0.130279453541077
6_32555355_33555355	ENSG00000240065.3	PSMB9	Stomach	COVID19_HGI_B1_ALL_leave_23andme_20210107	6_32845494_G_T	4.73096e-09	0.476	8145	0.00273205815871837	0.867126916620917	0.000382620547657932	0.121431465499972	0.00832693917273478	0.0355700176610214
6_32555355_33555355	ENSG00000240065.3	PSMB9	Brain_Cerebellum	COVID19_HGI_B1_ALL_leave_23andme_20210107	6_33050353_C_T	0.534204	0.0007033	8145	0.35227027778741	0.518034962761654	0.04933491118427	0.0725421829726145	0.00781766529405103	0.0154588074101064
6_32555355_33555355	ENSG00000240065.3	PSMB9	Adipose_Subcutaneous	COVID19_HGI_A2_ALL_eur_leave_23andme_20210107	6_32822975_T_A	2.01662e-15	0.6612	9102	2.20440147048367e-09	0.228708901629271	7.43111436419184e-09	0.770985391269482	0.000305697465730892	0.0810579950410613
6_32555355_33555355	ENSG00000240065.3	PSMB9	Skin_Sun_Exposed_Lower_leg	COVID19_HGI_A2_ALL_eur_leave_23andme_20210107	6_32822296_C_G	9.76333e-14	0.5031	9102	3.92747771295848e-08	0.228707838814492	1.32396645704493e-07	0.770981803995677	0.000310185518408072	0.086224498749811
6_32555355_33555355	ENSG00000240065.3	PSMB9	Minor_Salivary_Gland	COVID19_HGI_C2_ALL_leave_23andme_20210107	6_33035285_G_A	0.528502	5.185e-05	8579	0.418835897357133	0.349260152771112	0.12084808854306	0.100762878880269	0.0102929824484261	0.0123447551286177
6_32555355_33555355	ENSG00000240065.3	PSMB9	Adrenal_Gland	COVID19_HGI_B1_ALL_eur_leave_ukbb_23andme_20210107	6_32566345_G_T	0.0748024	0.0006325	8058	0.400972751431134	0.357566511956932	0.119011847786251	0.106112199832741	0.016336688992942	0.010494992047106
6_32555355_33555355	ENSG00000240065.3	PSMB9	Heart_Left_Ventricle	COVID19_HGI_C2_ALL_eur_leave_23andme_20210107	6_32850839_C_T	1.86038e-10	0.8378	8887	0.000589904072893482	0.857883862256904	9.66143377799081e-05	0.140503072412563	0.000926546919859933	0.068022835479591
6_32555355_33555355	ENSG00000240065.3	PSMB9	Esophagus_Muscularis	COVID19_HGI_B2_ALL_eur_leave_23andme_20210107	6_32825348_T_C	1.63888e-10	0.4096	8330	0.000156673574027074	0.933900607998797	1.08908102808635e-05	0.064916980456504	0.00101484716039108	0.109974916413009
6_32555355_33555355	ENSG00000240065.3	PSMB9	Brain_Anterior_cingulate_cortex_BA24	COVID19_HGI_A2_ALL_eur_leave_23andme_20210107	6_33055355_A_G	0.00576137	9.55e-08	9065	0.104611658501816	0.101453721731832	0.35259916608164	0.34185569226084	0.0994797614238722	0.988412048516079
6_32555355_33555355	ENSG00000240065.3	PSMB9	Brain_Cortex	COVID19_HGI_B2_ALL_leave_UKBB_23andme_20210107	6_33055355_A_G	0.570864	1.358e-06	7823	0.415965617195145	0.330079070751077	0.135599769324537	0.107591027562051	0.0107645151671896	0.617588477595391
6_32555355_33555355	ENSG00000240065.3	PSMB9	Small_Intestine_Terminal_Ileum	COVID19_HGI_B1_ALL_eur_leave_23andme_20210107	6_32834229_A_G	6.33796e-09	0.473	8056	0.0192816573166159	0.837042589630596	0.00307142512537645	0.133327404768653	0.00727692315875865	0.0424335441049653
6_32555355_33555355	ENSG00000240065.3	PSMB9	Cells_Transformed_fibroblasts	COVID19_HGI_A2_ALL_eur_leave_23andme_20210107	6_32822907_C_T	4.87832e-10	0.993	9102	6.58476072803694e-05	0.228638699702832	0.000221974584421527	0.770748719061485	0.000324759043980992	0.045502248481503
6_32555355_33555355	ENSG00000240065.3	PSMB9	Minor_Salivary_Gland	COVID19_HGI_B1_ALL_leave_23andme_20210107	6_33050353_C_T	0.168233	0.0007033	8052	0.491407600342427	0.382504100680465	0.0672207795850087	0.0523170681176823	0.00655045127441735	0.0278575818736395
6_32555355_33555355	ENSG00000240065.3	PSMB9	Lung	COVID19_HGI_B1_ALL_leave_UKBB_23andme_20210107	6_32822858_G_T	4.00943e-27	0.3539	7381	5.73618017191095e-18	0.828081218357224	1.10770305069963e-18	0.159897197497406	0.0120215841453708	0.166592473793011
6_32555355_33555355	ENSG00000240065.3	PSMB9	Liver	COVID19_HGI_C2_ALL_eur_leave_ukbb_23andme_20210107	6_32660689_A_G	0.260873	5.488e-05	8873	0.483655632765484	0.448992991719559	0.0333753040812163	0.0309803664514581	0.00299570498228272	0.0415239854129359
6_32555355_33555355	ENSG00000240065.3	PSMB9	Liver	COVID19_HGI_C2_ALL_leave_23andme_20210107	6_33035285_G_A	0.767473	5.185e-05	8681	0.402511441867718	0.365850172280332	0.116758272347608	0.106115010796225	0.00876510270811779	0.0113773170717355
6_32555355_33555355	ENSG00000240065.3	PSMB9	Nerve_Tibial	COVID19_HGI_B1_ALL_leave_23andme_20210107	6_32821859_C_A	1.9579e-12	0.2227	8145	2.80027534313936e-06	0.866753868622547	3.92174259528797e-07	0.121375680381569	0.0118672585462819	0.0890159033896454
6_32555355_33555355	ENSG00000240065.3	PSMB9	Cells_EBV-transformed_lymphocytes	COVID19_HGI_B2_ALL_eur_leave_ukbb_23andme_20210107	6_32830262_T_C	1.75696e-10	0.7408	8330	0.00226724914291525	0.863833523431724	0.00034740470586016	0.132361780325332	0.00119004239416803	0.0275675651278803
6_32555355_33555355	ENSG00000240065.3	PSMB9	Brain_Spinal_cord_cervical_c-1	COVID19_HGI_B1_ALL_eur_leave_ukbb_23andme_20210107	6_32566345_G_T	0.378961	0.0006325	8045	0.392622863200515	0.36946783253813	0.116322172890623	0.109449906691177	0.012137224679556	0.0127910165443383
6_32555355_33555355	ENSG00000240065.3	PSMB9	Colon_Transverse	COVID19_HGI_B1_ALL_eur_leave_23andme_20210107	6_32805307_C_T	7.15112e-07	0.4686	8059	0.119647973953912	0.736425789478606	0.0190771781474568	0.117411399568401	0.00743765885162497	0.055827047255761
6_32555355_33555355	ENSG00000240065.3	PSMB9	Esophagus_Muscularis	COVID19_HGI_C2_ALL_leave_UKBB_23andme_20210107	6_32822975_T_A	1.63888e-10	0.2061	8491	0.000155327126837983	0.930115214995168	1.13501051674334e-05	0.0679638723936168	0.00175423537921044	0.094705412734032
6_32555355_33555355	ENSG00000240065.3	PSMB9	Brain_Hippocampus	COVID19_HGI_B1_ALL_leave_23andme_20210107	6_33050353_C_T	0.150924	0.0007033	8141	0.484294507211257	0.387129800672067	0.0677205840528771	0.0541269773220649	0.00672813074173385	0.0280983323912624
6_32555355_33555355	ENSG00000240065.3	PSMB9	Brain_Frontal_Cortex_BA9	COVID19_HGI_B1_ALL_eur_leave_ukbb_23andme_20210107	6_32719414_C_A	0.0311692	0.0009173	8056	0.421720018078735	0.339903875848156	0.125158793644455	0.100864905566429	0.0123524068622261	0.0244871185397765
6_32555355_33555355	ENSG00000240065.3	PSMB9	Brain_Caudate_basal_ganglia	COVID19_HGI_A2_ALL_eur_leave_ukbb_23andme_20210107	6_33055355_A_G	0.258145	4.588e-07	9118	0.2104276142317	0.185800636626368	0.305459799799071	0.269682289573189	0.0286296597696725	0.714374207476651
6_32555355_33555355	ENSG00000240065.3	PSMB9	Artery_Aorta	COVID19_HGI_A2_ALL_eur_leave_23andme_20210107	6_32821859_C_A	1.20298e-12	0.5308	9102	1.28889834444216e-06	0.228705697117661	4.34492134468851e-06	0.770974580357659	0.000314088704991569	0.0637574943433048
6_32555355_33555355	ENSG00000240065.3	PSMB9	Spleen	COVID19_HGI_C2_ALL_leave_UKBB_23andme_20210107	6_32833256_G_A	1.04122e-07	0.1506	8487	0.0991522652713653	0.83084738636009	0.0072439721859808	0.0606988789979647	0.00205749718459936	0.0581705620928811
6_32555355_33555355	ENSG00000240065.3	PSMB9	Nerve_Tibial	COVID19_HGI_B2_ALL_eur_leave_ukbb_23andme_20210107	6_32821859_C_A	1.9579e-12	0.5978	8336	2.67208112412749e-06	0.866147057436852	4.09629484128461e-07	0.132779094144301	0.00107076670823886	0.0795423251179194
6_32555355_33555355	ENSG00000240065.3	PSMB9	Skin_Sun_Exposed_Lower_leg	COVID19_HGI_B2_ALL_leave_UKBB_23andme_20210107	6_32825348_T_C	9.76333e-14	0.4725	7823	1.43322309427148e-07	0.753504142294603	4.67213425677532e-08	0.245632390185148	0.000863277476597057	0.100805676179081
6_32555355_33555355	ENSG00000240065.3	PSMB9	Prostate	COVID19_HGI_B1_ALL_eur_leave_ukbb_23andme_20210107	6_32566345_G_T	0.0405641	0.0006325	8055	0.415669267146909	0.346624263236011	0.123037458373908	0.102588163457055	0.0120808477861178	0.0147869024060107
6_32555355_33555355	ENSG00000240065.3	PSMB9	Spleen	COVID19_HGI_B1_ALL_leave_UKBB_23andme_20210107	6_32821859_C_A	1.04122e-07	0.282	7377	0.0930873713729659	0.735511413439761	0.017968013407726	0.14195922240296	0.0114739793765874	0.0604920111422811
6_32555355_33555355	ENSG00000240065.3	PSMB9	Stomach	COVID19_HGI_A2_ALL_leave_23andme_20210107	6_33055355_A_G	0.00373958	2.608e-08	8540	0.00024120249474464	0.0802532486223244	0.00274945275022785	0.914800004696623	0.00195609143608125	0.932164370370394
6_32555355_33555355	ENSG00000240065.3	PSMB9	Brain_Anterior_cingulate_cortex_BA24	COVID19_HGI_C2_ALL_eur_leave_ukbb_23andme_20210107	6_32660689_A_G	0.48277	5.488e-05	8859	0.477807114515512	0.453954907864155	0.0329806239861004	0.0313302989710284	0.00392705466320441	0.0266643120271597
6_32555355_33555355	ENSG00000240065.3	PSMB9	Ovary	COVID19_HGI_B1_ALL_eur_leave_23andme_20210107	6_33050353_C_T	0.976916	0.0008479	8050	0.467194992720889	0.389260988626713	0.0742785309112819	0.0618805522786658	0.00738493546245075	0.01821654582707
6_32555355_33555355	ENSG00000240065.3	PSMB9	Colon_Transverse	COVID19_HGI_B2_ALL_leave_23andme_20210107	6_33055355_A_G	0.295568	1.678e-05	8342	0.124154287979715	0.800050204539844	0.00994155764390124	0.0640616029322614	0.00179234690427797	0.0973898893427697
6_32555355_33555355	ENSG00000240065.3	PSMB9	Artery_Tibial	COVID19_HGI_B2_ALL_eur_leave_ukbb_23andme_20210107	6_32821859_C_A	1.65387e-18	0.5978	8336	6.9039356204486e-11	0.866161895865238	1.05837190387845e-11	0.132781382917877	0.00105672113726174	0.227286242487412
6_32555355_33555355	ENSG00000240065.3	PSMB9	Breast_Mammary_Tissue	COVID19_HGI_C2_ALL_leave_UKBB_23andme_20210107	6_32833256_G_A	1.86716e-12	0.1506	8491	7.91728700845319e-06	0.930231201739376	5.78534104222697e-07	0.0679723140548651	0.00178798838464603	0.0754659715336436
6_32555355_33555355	ENSG00000240065.3	PSMB9	Whole_Blood	COVID19_HGI_A2_ALL_leave_UKBB_23andme_20210107	6_32822296_C_G	2.53835e-41	0.4955	8582	3.16809648577003e-30	0.210994474451757	1.18409178321611e-29	0.788601915241114	0.000403610307129292	0.0899449818416603
6_32555355_33555355	ENSG00000240065.3	PSMB9	Cells_EBV-transformed_lymphocytes	COVID19_HGI_B2_ALL_eur_leave_23andme_20210107	6_32830262_T_C	1.75696e-10	0.7375	8324	0.00244535953483654	0.931692950257522	0.000169913232748213	0.064736748712942	0.000955028261951311	0.0298255538221971
6_32555355_33555355	ENSG00000240065.3	PSMB9	Colon_Sigmoid	COVID19_HGI_B1_ALL_leave_23andme_20210107	6_32825090_G_A	7.63873e-10	0.4127	8145	0.00377576341078688	0.866163852030485	0.000528789864685667	0.12129668181	0.00823491288404198	0.109269134701882
6_32555355_33555355	ENSG00000240065.3	PSMB9	Brain_Hypothalamus	COVID19_HGI_A2_ALL_eur_leave_23andme_20210107	6_33055355_A_G	0.276881	9.55e-08	9095	0.122140105387195	0.0973677851086319	0.411729656663454	0.328182525872488	0.0405799269682311	0.970759430537675
6_32555355_33555355	ENSG00000240065.3	PSMB9	Prostate	COVID19_HGI_C2_ALL_leave_UKBB_23andme_20210107	6_33055355_A_G	0.421299	0.0001461	8488	0.493745665028958	0.435051479119358	0.0360594447305774	0.0317694919050142	0.00337391921609203	0.0254456175664941
6_32555355_33555355	ENSG00000240065.3	PSMB9	Cells_EBV-transformed_lymphocytes	COVID19_HGI_B1_ALL_eur_leave_23andme_20210107	6_32830262_T_C	1.75696e-10	0.6648	8042	0.00233765111577493	0.854723277438925	0.000370891603687414	0.135603385672177	0.00696479416943499	0.0320677392210923
6_32555355_33555355	ENSG00000240065.3	PSMB9	Brain_Putamen_basal_ganglia	COVID19_HGI_B1_ALL_eur_leave_ukbb_23andme_20210107	6_32719414_C_A	0.368232	0.0009173	8058	0.43482468414147	0.327127081594935	0.129049844894389	0.0970747889995197	0.0119236003696857	0.0146834182531889
6_32555355_33555355	ENSG00000240065.3	PSMB9	Whole_Blood	COVID19_HGI_B1_ALL_leave_23andme_20210107	6_32822296_C_G	2.53835e-41	0.171	8145	1.42068957454141e-29	0.866017923340345	1.98965392200123e-30	0.121271769326699	0.0127103073329511	0.110492203613433
6_32555355_33555355	ENSG00000240065.3	PSMB9	Esophagus_Gastroesophageal_Junction	COVID19_HGI_C2_ALL_leave_UKBB_23andme_20210107	6_32830904_G_A	2.20077e-11	0.1854	8491	0.000214674138408009	0.930157859061459	1.56867257977453e-05	0.0679670980455332	0.00164468202880168	0.161997133183104
6_32555355_33555355	ENSG00000240065.3	PSMB9	Brain_Putamen_basal_ganglia	COVID19_HGI_B1_ALL_leave_UKBB_23andme_20210107	6_32798789_C_T	0.064323	0.000578	7379	0.490256707880887	0.340086309648602	0.0946558295784311	0.0656524796109262	0.00934867328115321	0.0276908222803825
6_32555355_33555355	ENSG00000240065.3	PSMB9	Adipose_Visceral_Omentum	COVID19_HGI_C2_ALL_eur_leave_23andme_20210107	6_32830262_T_C	1.15693e-15	0.2746	8887	8.71841961712584e-09	0.858432722723889	1.42790052908834e-09	0.140592916835718	0.000974350294073004	0.0748580593071355
6_32555355_33555355	ENSG00000240065.3	PSMB9	Pituitary	COVID19_HGI_B2_ALL_leave_23andme_20210107	6_33055355_A_G	0.902691	1.678e-05	8341	0.4413568643706	0.481609741566729	0.0353384706742122	0.0385582931393805	0.00313663024907826	0.169439008704087
6_32555355_33555355	ENSG00000240065.3	PSMB9	Adipose_Subcutaneous	COVID19_HGI_C2_ALL_leave_UKBB_23andme_20210107	6_32822975_T_A	2.01662e-15	0.2061	8491	8.96646072193318e-09	0.93027944695965	6.55199605151749e-10	0.0679758827701822	0.00174466064850692	0.0845552330331898
6_32555355_33555355	ENSG00000240065.3	PSMB9	Colon_Transverse	COVID19_HGI_C2_ALL_eur_leave_ukbb_23andme_20210107	6_32660689_A_G	0.0557322	5.488e-05	8889	0.123979275502404	0.809478325153811	0.00858075779828027	0.0560230496406466	0.00193859190485833	0.0367388903923545
6_32555355_33555355	ENSG00000240065.3	PSMB9	Brain_Substantia_nigra	COVID19_HGI_B1_ALL_eur_leave_23andme_20210107	6_33050353_C_T	0.824964	0.0008479	8050	0.457055705780026	0.399230365963972	0.0727391402051564	0.0635289528942919	0.0074458351565535	0.0179124938004952
6_32555355_33555355	ENSG00000240065.3	PSMB9	Brain_Spinal_cord_cervical_c-1	COVID19_HGI_C2_ALL_eur_leave_ukbb_23andme_20210107	6_32660689_A_G	0.741044	5.488e-05	8870	0.45320020968532	0.479241755320821	0.0313135285219083	0.0331097147909523	0.00313479168099861	0.0304904363183392
6_32555355_33555355	ENSG00000240065.3	PSMB9	Skin_Sun_Exposed_Lower_leg	COVID19_HGI_A2_ALL_leave_23andme_20210107	6_32822296_C_G	9.76333e-14	0.4894	8540	1.38483671281245e-08	0.0806428531887783	1.57856705117818e-07	0.919242925790904	0.000114049315245277	0.0834823283162234
6_32555355_33555355	ENSG00000240065.3	PSMB9	Brain_Amygdala	COVID19_HGI_B2_ALL_leave_23andme_20210107	6_33055355_A_G	0.227238	1.678e-05	8320	0.518723963642919	0.403824788262608	0.0414091405564431	0.0322330617938174	0.00380904574421189	0.216963929902884
6_32555355_33555355	ENSG00000240065.3	PSMB9	Brain_Anterior_cingulate_cortex_BA24	COVID19_HGI_C2_ALL_leave_UKBB_23andme_20210107	6_33055355_A_G	0.00576137	0.0001461	8464	0.483919493759736	0.44286332411049	0.0352845699589387	0.0322853477116247	0.00564726445921066	0.0480505493965935
6_32555355_33555355	ENSG00000240065.3	PSMB9	Brain_Hypothalamus	COVID19_HGI_C2_ALL_eur_leave_23andme_20210107	6_32660689_A_G	0.963952	1.532e-05	8882	0.480440058321262	0.373694195484931	0.078674531150575	0.0611883440912842	0.00600287095194792	0.0453300883261669
6_32555355_33555355	ENSG00000240065.3	PSMB9	Heart_Left_Ventricle	COVID19_HGI_C2_ALL_leave_23andme_20210107	6_32850839_C_T	1.86038e-10	0.8307	8681	0.000532262445435037	0.773963210627068	0.000154395719227608	0.224506084039418	0.000844047168851275	0.06537572420532
6_32555355_33555355	ENSG00000240065.3	PSMB9	Uterus	COVID19_HGI_B2_ALL_leave_UKBB_23andme_20210107	6_33055355_A_G	0.330015	1.358e-06	7819	0.370841889488346	0.374499640556199	0.120874381455889	0.122054881094196	0.0117292074053704	0.587900061467282
6_32555355_33555355	ENSG00000240065.3	PSMB9	Lung	COVID19_HGI_B1_ALL_eur_leave_ukbb_23andme_20210107	6_32822858_G_T	4.00943e-27	0.5624	8062	5.28574302795055e-18	0.763971106935638	1.56956760160977e-18	0.226847154574373	0.00918173848998765	0.179384143395836
6_32555355_33555355	ENSG00000240065.3	PSMB9	Minor_Salivary_Gland	COVID19_HGI_B1_ALL_eur_leave_ukbb_23andme_20210107	6_32719414_C_A	0.134894	0.0009173	7960	0.431688656479347	0.333151905220315	0.125968957927524	0.0972034428847017	0.0119870374881129	0.0182501814759371
6_32555355_33555355	ENSG00000240065.3	PSMB9	Thyroid	COVID19_HGI_B1_ALL_leave_UKBB_23andme_20210107	6_32850839_C_T	2.65025e-14	0.1155	7381	1.48703615726716e-07	0.825620069898557	2.87158777886982e-08	0.159418990532445	0.0149607621495035	0.137599672757842
6_32555355_33555355	ENSG00000240065.3	PSMB9	Brain_Cerebellar_Hemisphere	COVID19_HGI_B1_ALL_leave_UKBB_23andme_20210107	6_33050353_C_T	0.772441	0.0006852	7376	0.491847321377143	0.33912282084902	0.0949051446443216	0.0654272599385294	0.00869745319098512	0.0206287966213603
6_32555355_33555355	ENSG00000240065.3	PSMB9	Brain_Cerebellar_Hemisphere	COVID19_HGI_B2_ALL_eur_leave_23andme_20210107	6_32626697_G_A	0.165151	0.0001956	8324	0.523995019584943	0.407885842060526	0.0363817209225458	0.0283166745241389	0.00342074290784679	0.0533031681944347
6_32555355_33555355	ENSG00000240065.3	PSMB9	Heart_Left_Ventricle	COVID19_HGI_A2_ALL_leave_23andme_20210107	6_33055355_A_G	0.206988	2.608e-08	8540	5.54118980728831e-05	0.0805825167624479	0.000631636897923168	0.918555093199227	0.000175341242329371	0.362557351986806
6_32555355_33555355	ENSG00000240065.3	PSMB9	Lung	COVID19_HGI_C2_ALL_leave_UKBB_23andme_20210107	6_32822858_G_T	4.00943e-27	0.2018	8491	6.28419012626089e-18	0.930132853019233	4.59200014042658e-19	0.0679650133457516	0.00190213363501197	0.184335925417866
6_32555355_33555355	ENSG00000240065.3	PSMB9	Brain_Cerebellar_Hemisphere	COVID19_HGI_C2_ALL_eur_leave_ukbb_23andme_20210107	6_32660689_A_G	0.232768	5.488e-05	8881	0.508014617671124	0.424248193978901	0.0351365651848658	0.0293396433457239	0.00326097981938551	0.0439633311203796
6_32555355_33555355	ENSG00000240065.3	PSMB9	Adipose_Subcutaneous	COVID19_HGI_B1_ALL_eur_leave_ukbb_23andme_20210107	6_32825348_T_C	2.01662e-15	0.4575	8062	8.23823934226298e-09	0.763946653679187	2.4462925075146e-09	0.226839861600649	0.00921347403563148	0.0976945679901801
6_32555355_33555355	ENSG00000240065.3	PSMB9	Colon_Sigmoid	COVID19_HGI_A2_ALL_leave_UKBB_23andme_20210107	6_33055355_A_G	0.243594	1.196e-07	8582	0.000890484957610965	0.210032433163707	0.0033282317193329	0.785005898844775	0.000742951314574347	0.41388054339448
6_32555355_33555355	ENSG00000240065.3	PSMB9	Brain_Cerebellar_Hemisphere	COVID19_HGI_A2_ALL_eur_leave_ukbb_23andme_20210107	6_33055355_A_G	0.646155	4.588e-07	9117	0.213494218005499	0.183366350287138	0.310445891362349	0.266610318421915	0.0260832219230989	0.648080187719498
6_32555355_33555355	ENSG00000240065.3	PSMB9	Brain_Hypothalamus	COVID19_HGI_C2_ALL_eur_leave_ukbb_23andme_20210107	6_32660689_A_G	0.963952	5.488e-05	8884	0.524534708739858	0.408077560297356	0.0362859811650233	0.0282268960653208	0.00287485373244158	0.034700982988384
6_32555355_33555355	ENSG00000240065.3	PSMB9	Brain_Cortex	COVID19_HGI_C2_ALL_leave_UKBB_23andme_20210107	6_33055355_A_G	0.570864	0.0001461	8482	0.499726526835085	0.429405881791263	0.0364872519458341	0.031349798966449	0.00303054046136961	0.0261455752091635
6_32555355_33555355	ENSG00000240065.3	PSMB9	Artery_Coronary	COVID19_HGI_A2_ALL_leave_23andme_20210107	6_33055355_A_G	0.376307	2.608e-08	8539	0.0298632023486027	0.0483334208432971	0.340408304455104	0.550918401675305	0.0304766706776914	0.985695070512798
6_32555355_33555355	ENSG00000240065.3	PSMB9	Liver	COVID19_HGI_B1_ALL_eur_leave_23andme_20210107	6_33050353_C_T	0.757244	0.0008479	8051	0.464318945116347	0.392460992974025	0.073644105825488	0.0622396152491178	0.00733634083502237	0.0182816736612512
6_32555355_33555355	ENSG00000240065.3	PSMB9	Colon_Transverse	COVID19_HGI_B1_ALL_leave_23andme_20210107	6_32805307_C_T	7.15112e-07	0.1738	8145	0.119945947057959	0.749540017890013	0.0167982456033055	0.104963175315523	0.00875261413319925	0.0818604457680627
6_32555355_33555355	ENSG00000240065.3	PSMB9	Uterus	COVID19_HGI_C2_ALL_eur_leave_ukbb_23andme_20210107	6_32660689_A_G	0.347266	5.488e-05	8872	0.436006697047491	0.496463977022708	0.0300934334756725	0.0342630569420855	0.00317283551204345	0.0341896297621818
6_32555355_33555355	ENSG00000240065.3	PSMB9	Ovary	COVID19_HGI_C2_ALL_eur_leave_ukbb_23andme_20210107	6_32660689_A_G	0.0761822	5.488e-05	8881	0.486727451541245	0.44447237368961	0.033613626312859	0.0306909752252265	0.00449557323105995	0.0512215840300812
6_32555355_33555355	ENSG00000240065.3	PSMB9	Testis	COVID19_HGI_C2_ALL_leave_UKBB_23andme_20210107	6_33055355_A_G	0.0374554	0.0001461	8491	0.518685667440755	0.409026649895199	0.0379015371888881	0.0298840021192377	0.0045021433559199	0.0486179171545083
6_32555355_33555355	ENSG00000240065.3	PSMB9	Adipose_Subcutaneous	COVID19_HGI_C2_ALL_eur_leave_23andme_20210107	6_32822975_T_A	2.01662e-15	0.3987	8887	8.27410776730458e-09	0.858447122250233	1.35513124826665e-09	0.140595291960584	0.000957576159945282	0.0837895991132462
6_32555355_33555355	ENSG00000240065.3	PSMB9	Brain_Substantia_nigra	COVID19_HGI_A2_ALL_leave_UKBB_23andme_20210107	6_33055355_A_G	0.0987238	1.196e-07	8577	0.104366292317783	0.0964798932446339	0.390070085768652	0.360546050834459	0.0485376778344727	0.942901061282886
6_32555355_33555355	ENSG00000240065.3	PSMB9	Artery_Coronary	COVID19_HGI_B2_ALL_eur_leave_23andme_20210107	6_32626697_G_A	0.925547	0.0001956	8326	0.36696368895024	0.56555791548067	0.0255002860029312	0.0392979073770203	0.0026802021891385	0.0439925759029734
6_32555355_33555355	ENSG00000240065.3	PSMB9	Whole_Blood	COVID19_HGI_B1_ALL_leave_UKBB_23andme_20210107	6_32822296_C_G	2.53835e-41	0.1992	7381	1.35717534627333e-29	0.82730118954215	2.6208159896422e-30	0.159745635997956	0.0129531744598948	0.112464464540544
6_32555355_33555355	ENSG00000240065.3	PSMB9	Artery_Tibial	COVID19_HGI_B2_ALL_leave_23andme_20210107	6_32821859_C_A	1.65387e-18	0.4587	8342	7.36888987291533e-11	0.924908427672811	5.90058101377193e-12	0.0740602886971305	0.00103128355046886	0.234286161175449
6_32555355_33555355	ENSG00000240065.3	PSMB9	Skin_Not_Sun_Exposed_Suprapubic	COVID19_HGI_C2_ALL_eur_leave_ukbb_23andme_20210107	6_32832400_C_T	1.39781e-16	0.4946	8889	1.56767955670712e-08	0.934281423559987	1.08501025892495e-09	0.064661706972247	0.00105685270595928	0.415424549169668
6_32555355_33555355	ENSG00000240065.3	PSMB9	Small_Intestine_Terminal_Ileum	COVID19_HGI_A2_ALL_leave_UKBB_23andme_20210107	6_33055355_A_G	0.0894852	1.196e-07	8581	0.00441772477156686	0.206072100293951	0.016511406480809	0.770199145551846	0.00279962290182705	0.752006596731472
6_32555355_33555355	ENSG00000240065.3	PSMB9	Breast_Mammary_Tissue	COVID19_HGI_B2_ALL_eur_leave_23andme_20210107	6_32822858_G_T	1.86716e-12	0.5298	8330	8.01667694455856e-06	0.934060970717564	5.57261224353458e-07	0.0649281402414223	0.00100231510284533	0.0680249627133881
6_32555355_33555355	ENSG00000240065.3	PSMB9	Brain_Substantia_nigra	COVID19_HGI_B2_ALL_eur_leave_23andme_20210107	6_32626697_G_A	0.21307	0.0001956	8322	0.490637616658964	0.441327682061251	0.0340851927186338	0.0306562782831343	0.0032932302780177	0.0513966138693644
6_32555355_33555355	ENSG00000240065.3	PSMB9	Lung	COVID19_HGI_B2_ALL_leave_UKBB_23andme_20210107	6_32822858_G_T	4.00943e-27	0.6493	7823	5.21629858744635e-18	0.7535082577533	1.70045036403526e-18	0.245633737047274	0.000858005199428119	0.205633041875622
6_32555355_33555355	ENSG00000240065.3	PSMB9	Esophagus_Mucosa	COVID19_HGI_C2_ALL_leave_UKBB_23andme_20210107	6_32833256_G_A	3.66696e-15	0.1506	8491	4.53539144905193e-08	0.930110982511436	3.31411331492095e-09	0.0679633917747723	0.0019255770457643	0.205980309154862
6_32555355_33555355	ENSG00000240065.3	PSMB9	Colon_Sigmoid	COVID19_HGI_B2_ALL_leave_23andme_20210107	6_32850839_C_T	7.7583e-10	0.4651	8342	0.00390762816446302	0.920994992186028	0.000312900273362191	0.0737469171282716	0.00103756224787581	0.110752854878689
6_32555355_33555355	ENSG00000240065.3	PSMB9	Minor_Salivary_Gland	COVID19_HGI_B2_ALL_leave_UKBB_23andme_20210107	6_33055355_A_G	0.639849	1.358e-06	7749	0.426713650424831	0.318802259194958	0.13887794341565	0.103745312316902	0.0118608346476595	0.601491619255282
6_32555355_33555355	ENSG00000240065.3	PSMB9	Brain_Amygdala	COVID19_HGI_B1_ALL_eur_leave_23andme_20210107	6_33050353_C_T	0.919807	0.0008479	8029	0.489205561515247	0.368053389841093	0.0772916588942985	0.0581430077198298	0.00730638202953182	0.0192511312266323
6_32555355_33555355	ENSG00000240065.3	PSMB9	Colon_Sigmoid	COVID19_HGI_C2_ALL_eur_leave_ukbb_23andme_20210107	6_32850839_C_T	7.7583e-10	0.8551	8889	0.00394396288813825	0.930351578164657	0.000272966511309095	0.0643897326428524	0.00104175979304296	0.0880177948199953
6_32555355_33555355	ENSG00000240065.3	PSMB9	Pituitary	COVID19_HGI_B2_ALL_leave_UKBB_23andme_20210107	6_33055355_A_G	0.902691	1.358e-06	7823	0.368523886873086	0.378366196278848	0.120134337995366	0.123333169627917	0.00964240922478422	0.588896844510427
6_32555355_33555355	ENSG00000240065.3	PSMB9	Brain_Hypothalamus	COVID19_HGI_A2_ALL_leave_23andme_20210107	6_33055355_A_G	0.276881	2.608e-08	8538	0.0439605754988393	0.0327028512312399	0.501102023893991	0.372726889216426	0.0495076601595037	0.989835189844525
6_32555355_33555355	ENSG00000240065.3	PSMB9	Vagina	COVID19_HGI_A2_ALL_eur_leave_23andme_20210107	6_33055355_A_G	0.83809	9.55e-08	9074	0.122807571997958	0.0984589844511517	0.413921605901974	0.331821962522889	0.0329898751260273	0.962938702816407
6_32555355_33555355	ENSG00000240065.3	PSMB9	Vagina	COVID19_HGI_B2_ALL_leave_UKBB_23andme_20210107	6_33055355_A_G	0.83809	1.358e-06	7811	0.441923602896306	0.30366847377293	0.144023209712656	0.0989543365443709	0.011430377073737	0.601397803644769
6_32555355_33555355	ENSG00000240065.3	PSMB9	Esophagus_Gastroesophageal_Junction	COVID19_HGI_A2_ALL_eur_leave_ukbb_23andme_20210107	6_32830904_G_A	2.20077e-11	0.5166	9124	9.39422611941123e-05	0.407047252597834	0.00013661359599944	0.591939289779472	0.0007829017655004	0.144551980612639
6_32555355_33555355	ENSG00000240065.3	PSMB9	Brain_Cortex	COVID19_HGI_C2_ALL_eur_leave_23andme_20210107	6_32660689_A_G	0.91571	1.532e-05	8878	0.450116667248174	0.404567931348709	0.0736868902636589	0.0662248760471555	0.00540363509230288	0.0436326646642889
6_32555355_33555355	ENSG00000240065.3	PSMB9	Spleen	COVID19_HGI_B2_ALL_leave_23andme_20210107	6_33055355_A_G	0.240466	1.678e-05	8338	0.099246450624503	0.825167399472136	0.00794561177531315	0.0660608312367156	0.00157970689133262	0.0968354082688169
6_32555355_33555355	ENSG00000240065.3	PSMB9	Cells_Transformed_fibroblasts	COVID19_HGI_C2_ALL_eur_leave_23andme_20210107	6_32822907_C_T	4.87832e-10	0.5859	8887	0.000247155838399702	0.858177909578535	4.04791198309576e-05	0.140551174673623	0.000983280789610969	0.0435246304124254
6_32555355_33555355	ENSG00000240065.3	PSMB9	Brain_Cerebellum	COVID19_HGI_B1_ALL_leave_UKBB_23andme_20210107	6_33050353_C_T	0.534204	0.0006852	7381	0.358570144512533	0.471218176271048	0.0692428116033216	0.0909860800551937	0.00998278755790304	0.0131503916019521
6_32555355_33555355	ENSG00000240065.3	PSMB9	Brain_Substantia_nigra	COVID19_HGI_B2_ALL_leave_UKBB_23andme_20210107	6_33055355_A_G	0.0987238	1.358e-06	7819	0.401052171695048	0.341948209894825	0.130730142623834	0.11144932692352	0.0148201488627736	0.672307365289418
6_32555355_33555355	ENSG00000240065.3	PSMB9	Brain_Cerebellar_Hemisphere	COVID19_HGI_A2_ALL_leave_23andme_20210107	6_33055355_A_G	0.646155	2.608e-08	8534	0.043036653369172	0.0344008820858827	0.490566921799233	0.392089442045557	0.0399061007001552	0.986269111836306
6_32555355_33555355	ENSG00000240065.3	PSMB9	Esophagus_Gastroesophageal_Junction	COVID19_HGI_B1_ALL_eur_leave_23andme_20210107	6_32830904_G_A	2.20077e-11	0.4578	8059	0.000208737371605669	0.855588211014705	3.32819678642209e-05	0.136410837915373	0.00775893173045285	0.162773689269775
6_32555355_33555355	ENSG00000240065.3	PSMB9	Brain_Spinal_cord_cervical_c-1	COVID19_HGI_C2_ALL_leave_23andme_20210107	6_33035285_G_A	0.261749	5.185e-05	8665	0.377944954707671	0.388727953659452	0.109611161100366	0.112727445570174	0.0109884849623371	0.0126105624382847
6_32555355_33555355	ENSG00000240065.3	PSMB9	Nerve_Tibial	COVID19_HGI_B1_ALL_leave_UKBB_23andme_20210107	6_32821859_C_A	1.9579e-12	0.282	7381	2.68225084905543e-06	0.828015395706918	5.17964457042249e-07	0.159884411199481	0.0120969928782947	0.0863101360966358
6_32555355_33555355	ENSG00000240065.3	PSMB9	Brain_Spinal_cord_cervical_c-1	COVID19_HGI_B2_ALL_leave_23andme_20210107	6_33055355_A_G	0.872073	1.678e-05	8332	0.465106800439826	0.45730833637525	0.0372244893921695	0.0365965811178992	0.00376379267485531	0.161812265611666
6_32555355_33555355	ENSG00000240065.3	PSMB9	Stomach	COVID19_HGI_C2_ALL_eur_leave_ukbb_23andme_20210107	6_32845494_G_T	4.73096e-09	0.4708	8889	0.00279922260563588	0.931371517896442	0.000193737631592844	0.0644601903515834	0.00117533151474639	0.0343015335181574
6_32555355_33555355	ENSG00000240065.3	PSMB9	Spleen	COVID19_HGI_B1_ALL_eur_leave_ukbb_23andme_20210107	6_32821859_C_A	1.04122e-07	0.4458	8055	0.0849153405228428	0.678868993318305	0.0251975464663482	0.201436150903229	0.00958196878927505	0.0570475868559512
6_32555355_33555355	ENSG00000240065.3	PSMB9	Brain_Caudate_basal_ganglia	COVID19_HGI_B1_ALL_leave_23andme_20210107	6_33050353_C_T	0.290376	0.0007033	8139	0.485522598653977	0.385867046032708	0.0679212885660784	0.0539734431875572	0.00671562355967892	0.0263670899498376
6_32555355_33555355	ENSG00000240065.3	PSMB9	Whole_Blood	COVID19_HGI_B2_ALL_leave_UKBB_23andme_20210107	6_32830013_G_A	2.53835e-41	0.4931	7823	1.23611856385128e-29	0.753507909716616	4.02959728369512e-30	0.245633623129566	0.000858467153822353	0.10508132300763
6_32555355_33555355	ENSG00000240065.3	PSMB9	Adrenal_Gland	COVID19_HGI_B1_ALL_leave_UKBB_23andme_20210107	6_33050353_C_T	0.181895	0.0006852	7379	0.453943151167696	0.375302132844661	0.0876469602833278	0.072452363483754	0.0106553922205612	0.0173851834604861
6_32555355_33555355	ENSG00000240065.3	PSMB9	Brain_Spinal_cord_cervical_c-1	COVID19_HGI_B1_ALL_leave_UKBB_23andme_20210107	6_33050353_C_T	0.589182	0.0006852	7371	0.445192744756445	0.385294565705582	0.0858701713332725	0.0743074878752581	0.00933503032944233	0.017901110875076
6_32555355_33555355	ENSG00000240065.3	PSMB9	Breast_Mammary_Tissue	COVID19_HGI_A2_ALL_eur_leave_ukbb_23andme_20210107	6_32821859_C_A	1.70475e-12	0.5319	9127	3.46517371616516e-06	0.407139349574448	5.03932164835379e-06	0.59209253968086	0.000759606249327676	0.0674922975295225
6_32555355_33555355	ENSG00000240065.3	PSMB9	Whole_Blood	COVID19_HGI_A2_ALL_eur_leave_ukbb_23andme_20210107	6_32822296_C_G	2.53835e-41	0.5084	9127	6.11340167062005e-30	0.407151101110309	8.89057805099938e-30	0.592109650023901	0.000739248865791323	0.0943878820937003
6_32555355_33555355	ENSG00000240065.3	PSMB9	Artery_Aorta	COVID19_HGI_B2_ALL_leave_UKBB_23andme_20210107	6_32821859_C_A	1.20298e-12	0.6377	7823	4.55532884632262e-06	0.75350065441289	1.48498220820249e-06	0.245631254404422	0.000862050871633194	0.0649799573489866
6_32555355_33555355	ENSG00000240065.3	PSMB9	Prostate	COVID19_HGI_C2_ALL_eur_leave_23andme_20210107	6_32660689_A_G	0.909826	1.532e-05	8882	0.44562050662359	0.408546819814247	0.0729737444758318	0.0668966842725769	0.00596224481375399	0.0397602169778043
6_32555355_33555355	ENSG00000240065.3	PSMB9	Lung	COVID19_HGI_B2_ALL_eur_leave_ukbb_23andme_20210107	6_32822858_G_T	4.00943e-27	0.5873	8336	5.8711348062495e-18	0.866143325118541	9.00043752495698e-19	0.132778514587089	0.00107816029436922	0.202165105071287
6_32555355_33555355	ENSG00000240065.3	PSMB9	Uterus	COVID19_HGI_A2_ALL_leave_23andme_20210107	6_33055355_A_G	0.330015	2.608e-08	8536	0.0367725891256454	0.0406734899676706	0.419167844732243	0.463594113967927	0.0397919622065131	0.987639711312808
6_32555355_33555355	ENSG00000240065.3	PSMB9	Skin_Not_Sun_Exposed_Suprapubic	COVID19_HGI_B2_ALL_eur_leave_ukbb_23andme_20210107	6_32825507_C_T	1.39781e-16	0.334	8336	1.47149485257519e-08	0.865914178340924	2.2557985680726e-09	0.132743121910952	0.00134268277737873	0.464459137547745
6_32555355_33555355	ENSG00000240065.3	PSMB9	Adrenal_Gland	COVID19_HGI_C2_ALL_eur_leave_23andme_20210107	6_32660689_A_G	0.650546	1.532e-05	8881	0.429404772303045	0.418793252034718	0.0702878895642439	0.0685379477169617	0.0129761383810314	0.0174140198542251
6_32555355_33555355	ENSG00000240065.3	PSMB9	Brain_Putamen_basal_ganglia	COVID19_HGI_A2_ALL_leave_23andme_20210107	6_33055355_A_G	0.648062	2.608e-08	8540	0.0431028390035945	0.0342355861468565	0.491326672912426	0.390208263554663	0.0411266383824595	0.986748246482413
6_32555355_33555355	ENSG00000240065.3	PSMB9	Liver	COVID19_HGI_A2_ALL_eur_leave_23andme_20210107	6_33055355_A_G	0.642371	9.55e-08	9081	0.113924845375815	0.108062614112457	0.384002969000464	0.364213530515618	0.029796040995646	0.943768887593784
6_32555355_33555355	ENSG00000240065.3	PSMB9	Cells_Transformed_fibroblasts	COVID19_HGI_C2_ALL_eur_leave_ukbb_23andme_20210107	6_32828248_T_G	6.82884e-10	0.2216	8889	0.000268924559272101	0.933763605765737	1.86125987571078e-05	0.0646256017646631	0.00132325531157087	0.0523921302843197
6_32555355_33555355	ENSG00000240065.3	PSMB9	Whole_Blood	COVID19_HGI_B1_ALL_eur_leave_ukbb_23andme_20210107	6_32822296_C_G	2.53835e-41	0.4483	8062	1.25306808994832e-29	0.763839929923705	3.72090558733896e-30	0.226808032099782	0.00935203797651475	0.097126088371533
6_32555355_33555355	ENSG00000240065.3	PSMB9	Adipose_Visceral_Omentum	COVID19_HGI_B1_ALL_eur_leave_23andme_20210107	6_32830262_T_C	1.15693e-15	0.6648	8059	9.82308982589711e-09	0.856051261845977	1.56623491710185e-09	0.136484963863843	0.00746376290085605	0.0624623521796748
6_32555355_33555355	ENSG00000240065.3	PSMB9	Nerve_Tibial	COVID19_HGI_C2_ALL_leave_UKBB_23andme_20210107	6_32821859_C_A	1.9579e-12	0.1713	8491	2.8247858611947e-06	0.930223589691727	2.06413504535375e-07	0.0679717441787471	0.00180163493016146	0.0896595397788132
6_32555355_33555355	ENSG00000240065.3	PSMB9	Brain_Cortex	COVID19_HGI_A2_ALL_leave_23andme_20210107	6_33055355_A_G	0.570864	2.608e-08	8538	0.0416268905856476	0.035899196180832	0.474501340788764	0.409173046023167	0.0387995264215883	0.985530512962134
6_32555355_33555355	ENSG00000240065.3	PSMB9	Brain_Cortex	COVID19_HGI_B2_ALL_eur_leave_ukbb_23andme_20210107	6_33055355_A_G	0.570864	1.71e-05	8336	0.46713944078174	0.395120972510443	0.0716123797349022	0.0605664026275804	0.00556080434533434	0.130283597585956
6_32555355_33555355	ENSG00000240065.3	PSMB9	Esophagus_Mucosa	COVID19_HGI_A2_ALL_leave_23andme_20210107	6_32833256_G_A	3.66696e-15	0.4327	8540	3.9322804092658e-09	0.0806425918888278	4.48238282003225e-08	0.919239943882304	0.000117415472758007	0.194721393274148
6_32555355_33555355	ENSG00000240065.3	PSMB9	Brain_Frontal_Cortex_BA9	COVID19_HGI_A2_ALL_leave_UKBB_23andme_20210107	6_33055355_A_G	0.642017	1.196e-07	8580	0.109945861552685	0.0937947571570136	0.410923286640932	0.350523629083223	0.0348124655661461	0.91140854390396
6_32555355_33555355	ENSG00000240065.3	PSMB9	Cells_EBV-transformed_lymphocytes	COVID19_HGI_C2_ALL_leave_23andme_20210107	6_32831542_GA_G	5.21217e-11	0.8821	8675	0.00183938864372321	0.772609733917588	0.00053352587114281	0.224099237526488	0.000918114041057246	0.038437553163814
6_32555355_33555355	ENSG00000240065.3	PSMB9	Minor_Salivary_Gland	COVID19_HGI_A2_ALL_leave_23andme_20210107	6_33055355_A_G	0.639849	2.608e-08	8462	0.0423445396232353	0.0349870222016904	0.482633613641556	0.398732970011538	0.0413018545219805	0.985195597871733
6_32555355_33555355	ENSG00000240065.3	PSMB9	Artery_Coronary	COVID19_HGI_C2_ALL_eur_leave_23andme_20210107	6_32660689_A_G	0.108796	1.532e-05	8882	0.32214865208558	0.532039111993851	0.0527551821554252	0.0871209852621814	0.00593606850296273	0.0641494068681694
6_32555355_33555355	ENSG00000240065.3	PSMB9	Minor_Salivary_Gland	COVID19_HGI_C2_ALL_eur_leave_ukbb_23andme_20210107	6_32660689_A_G	0.177665	5.488e-05	8779	0.502509539938634	0.431145053557471	0.0339493689693032	0.0291247379005496	0.00327129963404249	0.0497227277295673
6_32555355_33555355	ENSG00000240065.3	PSMB9	Thyroid	COVID19_HGI_B1_ALL_eur_leave_23andme_20210107	6_32828248_T_G	4.38507e-14	0.4564	8059	1.54024514464224e-07	0.855734091411066	2.45583189117885e-08	0.136434024928361	0.00783170507773857	0.14716554577183
6_32555355_33555355	ENSG00000240065.3	PSMB9	Muscle_Skeletal	COVID19_HGI_C2_ALL_eur_leave_23andme_20210107	6_32821859_C_A	1.00191e-14	0.3729	8887	1.33461476401589e-08	0.858437202100359	2.185828637938e-09	0.140593655690465	0.000969126677198237	0.0893307326010826
6_32555355_33555355	ENSG00000240065.3	PSMB9	Heart_Left_Ventricle	COVID19_HGI_A2_ALL_eur_leave_ukbb_23andme_20210107	6_32667171_A_T	0.000843238	1.069e-06	9127	0.00027970355132813	0.406791539994598	0.00040676637790303	0.591586552456232	0.000935437619938873	0.158475469269795
6_32555355_33555355	ENSG00000240065.3	PSMB9	Pituitary	COVID19_HGI_C2_ALL_leave_23andme_20210107	6_33038053_C_T	0.421384	5.524e-05	8680	0.358701597650378	0.409622967708315	0.104048422415843	0.118810346266479	0.00881666595898531	0.0113690954913659
6_32555355_33555355	ENSG00000240065.3	PSMB9	Skin_Not_Sun_Exposed_Suprapubic	COVID19_HGI_C2_ALL_leave_UKBB_23andme_20210107	6_32832400_C_T	1.39781e-16	0.4344	8491	1.5619530648677e-08	0.930868635644368	1.14135450218784e-09	0.0680195690046792	0.00111177859006648	0.408897689802337
6_32555355_33555355	ENSG00000240065.3	PSMB9	Testis	COVID19_HGI_B2_ALL_leave_UKBB_23andme_20210107	6_33055355_A_G	0.0374554	1.358e-06	7823	0.426568556005675	0.309642330410719	0.139056199369321	0.100915844385671	0.0238170698286137	0.761837367349321
6_32555355_33555355	ENSG00000240065.3	PSMB9	Brain_Amygdala	COVID19_HGI_B1_ALL_leave_23andme_20210107	6_33050353_C_T	0.919807	0.0007033	8121	0.495221086068881	0.376726392686068	0.0689796899349528	0.0524678766229891	0.00660495468710837	0.0252013886701362
6_32555355_33555355	ENSG00000240065.3	PSMB9	Vagina	COVID19_HGI_B1_ALL_leave_UKBB_23andme_20210107	6_33050353_C_T	0.540716	0.0006852	7369	0.502980740591793	0.328099391459194	0.0968724066512531	0.0631819788311107	0.00886548246664918	0.0209418508532408
6_32555355_33555355	ENSG00000240065.3	PSMB9	Cells_Transformed_fibroblasts	COVID19_HGI_C2_ALL_leave_UKBB_23andme_20210107	6_32828248_T_G	6.82884e-10	0.1537	8491	0.00026790595738589	0.930215684044268	1.95764954468224e-05	0.0679714427393378	0.00152539076356102	0.0574495033643259
6_32555355_33555355	ENSG00000240065.3	PSMB9	Adipose_Subcutaneous	COVID19_HGI_A2_ALL_leave_23andme_20210107	6_32822975_T_A	2.01662e-15	0.6067	8540	7.7727294197848e-10	0.0806428606751055	8.86008758020073e-09	0.91924301105778	0.00011411862975334	0.0789960680541259
6_32555355_33555355	ENSG00000240065.3	PSMB9	Brain_Hypothalamus	COVID19_HGI_B1_ALL_leave_UKBB_23andme_20210107	6_33050353_C_T	0.965564	0.0006852	7381	0.502854620747741	0.328028924332461	0.0971053176098396	0.0633363787982237	0.00867475851173444	0.0212258444206296
6_32555355_33555355	ENSG00000240065.3	PSMB9	Breast_Mammary_Tissue	COVID19_HGI_B2_ALL_leave_23andme_20210107	6_32822858_G_T	1.86716e-12	0.4672	8342	7.92970965589648e-06	0.924895839586667	6.34965307492041e-07	0.0740592756794556	0.00103632005891529	0.0667497396776851
6_32555355_33555355	ENSG00000240065.3	PSMB9	Skin_Sun_Exposed_Lower_leg	COVID19_HGI_B1_ALL_eur_leave_ukbb_23andme_20210107	6_32822296_C_G	9.76333e-14	0.4483	8062	1.45388872309812e-07	0.764028088609813	4.31722961947584e-08	0.226864149082994	0.00910757374602379	0.0940310107455694
6_32555355_33555355	ENSG00000240065.3	PSMB9	Stomach	COVID19_HGI_B2_ALL_leave_UKBB_23andme_20210107	6_33055355_A_G	0.00373958	1.358e-06	7823	0.00238881422579058	0.750799092189793	0.000778724597866012	0.244750156573646	0.00128321241290391	0.244848459726969
6_32555355_33555355	ENSG00000240065.3	PSMB9	Breast_Mammary_Tissue	COVID19_HGI_A2_ALL_eur_leave_23andme_20210107	6_32821859_C_A	1.70475e-12	0.5308	9102	1.94651199316317e-06	0.228704630625502	6.56175992719367e-06	0.770970983386325	0.000315877716252016	0.0666456064946819
6_32555355_33555355	ENSG00000240065.3	PSMB9	Adipose_Subcutaneous	COVID19_HGI_B2_ALL_eur_leave_ukbb_23andme_20210107	6_32825348_T_C	2.01662e-15	0.4231	8336	8.50256770568986e-09	0.866132450114778	1.3034418721798e-09	0.13277683490638	0.00109070517283311	0.0983028754208165
6_32555355_33555355	ENSG00000240065.3	PSMB9	Brain_Substantia_nigra	COVID19_HGI_C2_ALL_leave_23andme_20210107	6_33035285_G_A	0.319966	5.185e-05	8674	0.395833277706698	0.370726508782371	0.114809123329959	0.107515936930577	0.0111151532503939	0.012385792314312
6_32555355_33555355	ENSG00000240065.3	PSMB9	Brain_Frontal_Cortex_BA9	COVID19_HGI_C2_ALL_leave_UKBB_23andme_20210107	6_33055355_A_G	0.642017	0.0001461	8488	0.503041555277935	0.425970201194097	0.0367503292867637	0.0311166639761916	0.00312125026501364	0.026141386623345
6_32555355_33555355	ENSG00000240065.3	PSMB9	Artery_Coronary	COVID19_HGI_B1_ALL_leave_23andme_20210107	6_33050353_C_T	0.412931	0.0007033	8141	0.346907886782736	0.524190538663901	0.0485151594833458	0.0733010998020896	0.00708531526792802	0.0174176441958156
6_32555355_33555355	ENSG00000240065.3	PSMB9	Colon_Transverse	COVID19_HGI_A2_ALL_leave_23andme_20210107	6_33055355_A_G	0.295568	2.608e-08	8540	0.0106350671774005	0.0691031810039007	0.121228491980229	0.787691668121411	0.0113415917170591	0.969614387972783
6_32555355_33555355	ENSG00000240065.3	PSMB9	Esophagus_Muscularis	COVID19_HGI_B1_ALL_leave_23andme_20210107	6_32822975_T_A	1.63888e-10	0.2053	8145	0.000161098181885832	0.866453532806942	2.25615528656131e-05	0.12133345671983	0.0120293507384759	0.114803966598656
6_32555355_33555355	ENSG00000240065.3	PSMB9	Esophagus_Mucosa	COVID19_HGI_B1_ALL_leave_23andme_20210107	6_32833256_G_A	3.66696e-15	0.2302	8145	4.34762982842959e-08	0.866823656346406	6.08878877874273e-09	0.121385530540073	0.0117907635484353	0.188554529452436
6_32555355_33555355	ENSG00000240065.3	PSMB9	Artery_Tibial	COVID19_HGI_C2_ALL_eur_leave_23andme_20210107	6_32821859_C_A	1.65387e-18	0.3729	8887	6.83220182284904e-11	0.858417428090725	1.11897626245485e-11	0.140590394057143	0.000992177772621329	0.230152362527595
6_32555355_33555355	ENSG00000240065.3	PSMB9	Whole_Blood	COVID19_HGI_C2_ALL_leave_UKBB_23andme_20210107	6_32832817_A_G	3.34497e-41	0.1202	8491	1.39670951015106e-29	0.930205220642023	1.02060729193198e-30	0.0679703791453748	0.00182440021259995	0.0938729743494605
6_32555355_33555355	ENSG00000240065.3	PSMB9	Brain_Spinal_cord_cervical_c-1	COVID19_HGI_B2_ALL_leave_UKBB_23andme_20210107	6_33055355_A_G	0.872073	1.358e-06	7815	0.388392179635697	0.356940693508554	0.12659167507607	0.116328701547272	0.0117467502324066	0.553999642396461
6_32555355_33555355	ENSG00000240065.3	PSMB9	Heart_Left_Ventricle	COVID19_HGI_B2_ALL_eur_leave_23andme_20210107	6_32850839_C_T	1.86038e-10	0.4295	8330	0.000661270312300882	0.933389128607389	4.59667149381026e-05	0.0648814187512772	0.00102221561409445	0.10666201259296
6_32555355_33555355	ENSG00000240065.3	PSMB9	Brain_Putamen_basal_ganglia	COVID19_HGI_B1_ALL_leave_23andme_20210107	6_33050353_C_T	0.563994	0.0007033	8142	0.494772204067175	0.376541494237459	0.0692591883037743	0.0527022956955826	0.00672481769600943	0.0257088171242379
6_32555355_33555355	ENSG00000240065.3	PSMB9	Minor_Salivary_Gland	COVID19_HGI_B2_ALL_leave_23andme_20210107	6_33055355_A_G	0.639849	1.678e-05	8254	0.513375004601562	0.409708929461369	0.0407533592148264	0.0325203703759983	0.00364233634624445	0.184158033081489
6_32555355_33555355	ENSG00000240065.3	PSMB9	Adipose_Visceral_Omentum	COVID19_HGI_B1_ALL_eur_leave_ukbb_23andme_20210107	6_32830262_T_C	1.15693e-15	0.7782	8062	8.77467182547897e-09	0.764684943500287	2.60558270411603e-09	0.227060050522749	0.00825499459671043	0.0627862665732375
6_32555355_33555355	ENSG00000240065.3	PSMB9	Artery_Coronary	COVID19_HGI_B2_ALL_leave_UKBB_23andme_20210107	6_33055355_A_G	0.376307	1.358e-06	7822	0.302759496190205	0.444781962447728	0.0986945077398682	0.144982663614341	0.00878137000785796	0.603424477695041
6_32555355_33555355	ENSG00000240065.3	PSMB9	Brain_Cerebellum	COVID19_HGI_C2_ALL_leave_UKBB_23andme_20210107	6_32575619_C_G	0.00012941	0.003579	8491	0.358912686681031	0.570491601988378	0.0262265633999972	0.0416844295128244	0.00268471841777003	0.027922568168891
6_32555355_33555355	ENSG00000240065.3	PSMB9	Brain_Amygdala	COVID19_HGI_B2_ALL_eur_leave_23andme_20210107	6_32626697_G_A	0.615587	0.0001956	8311	0.524493341021386	0.407717949119068	0.0362690053002536	0.0281905931008067	0.00332911145848518	0.0526993889293579
6_32555355_33555355	ENSG00000240065.3	PSMB9	Nerve_Tibial	COVID19_HGI_B2_ALL_eur_leave_23andme_20210107	6_32821859_C_A	1.9579e-12	0.5443	8330	2.88161296183838e-06	0.934066170839591	2.00308828499921e-07	0.0649285017858312	0.00100224545278718	0.0816877160871266
6_32555355_33555355	ENSG00000240065.3	PSMB9	Brain_Nucleus_accumbens_basal_ganglia	COVID19_HGI_C2_ALL_leave_UKBB_23andme_20210107	6_33055355_A_G	0.636519	0.0001461	8491	0.512951957910532	0.415983059971295	0.037482562039522	0.0303936361278352	0.00318878395081634	0.0250146876316783
6_32555355_33555355	ENSG00000240065.3	PSMB9	Testis	COVID19_HGI_A2_ALL_eur_leave_23andme_20210107	6_33055355_A_G	0.0374554	9.55e-08	9102	0.1140573303907	0.0960273240295151	0.384491245154967	0.323629669431377	0.08179443099344	0.98637078350113
6_32555355_33555355	ENSG00000240065.3	PSMB9	Adrenal_Gland	COVID19_HGI_B1_ALL_leave_23andme_20210107	6_33050353_C_T	0.181895	0.0007033	8141	0.457803260754482	0.413577307990807	0.0640781378296982	0.0578812276285706	0.00666006579644187	0.0262850181499268
6_32555355_33555355	ENSG00000240065.3	PSMB9	Uterus	COVID19_HGI_B1_ALL_leave_23andme_20210107	6_33050353_C_T	0.0760501	0.0007033	8138	0.42783501693173	0.44605702778314	0.0582668207958652	0.0607413754100858	0.0070997590791794	0.0245167142747536
6_32555355_33555355	ENSG00000240065.3	PSMB9	Adrenal_Gland	COVID19_HGI_C2_ALL_leave_23andme_20210107	6_33038229_G_T	0.00865109	6.507e-05	8677	0.382024899435467	0.365505635886026	0.110794479648807	0.105967872225981	0.0357071128037197	0.015716319591621
6_32555355_33555355	ENSG00000240065.3	PSMB9	Brain_Hypothalamus	COVID19_HGI_B2_ALL_leave_23andme_20210107	6_33055355_A_G	0.276881	1.678e-05	8339	0.532923225937337	0.389538654520455	0.0426596330524401	0.0311782322508717	0.00370025423889683	0.218296312962845
6_32555355_33555355	ENSG00000240065.3	PSMB9	Brain_Frontal_Cortex_BA9	COVID19_HGI_B2_ALL_eur_leave_23andme_20210107	6_32626697_G_A	0.427622	0.0001956	8325	0.509011474689611	0.422983971986199	0.035367870615717	0.0293871338464287	0.00324954886204408	0.0526480225525582
6_32555355_33555355	ENSG00000240065.3	PSMB9	Esophagus_Mucosa	COVID19_HGI_A2_ALL_leave_UKBB_23andme_20210107	6_32833256_G_A	3.66696e-15	0.4318	8582	1.02883273891782e-08	0.210991409836181	3.8453134174675e-08	0.788590446603806	0.000418094818550764	0.195290641738914
6_32555355_33555355	ENSG00000240065.3	PSMB9	Vagina	COVID19_HGI_A2_ALL_leave_23andme_20210107	6_33055355_A_G	0.83809	2.608e-08	8524	0.0442819996903591	0.0331393235102572	0.504759976118572	0.377707150556128	0.0401115501246837	0.987004834890044
6_32555355_33555355	ENSG00000240065.3	PSMB9	Lung	COVID19_HGI_C2_ALL_eur_leave_ukbb_23andme_20210107	6_32822858_G_T	4.00943e-27	0.2807	8889	6.30887226494904e-18	0.933786095141983	4.3664479136891e-19	0.0646268945269712	0.00158701033104335	0.182581127743014
6_32555355_33555355	ENSG00000240065.3	PSMB9	Spleen	COVID19_HGI_C2_ALL_eur_leave_23andme_20210107	6_32660586_C_T	0.0671651	1.94e-05	8880	0.091046180115996	0.766114489328772	0.0149094545425792	0.125454178700556	0.00247569731209686	0.0474861700244399
6_32555355_33555355	ENSG00000240065.3	PSMB9	Brain_Frontal_Cortex_BA9	COVID19_HGI_B2_ALL_leave_UKBB_23andme_20210107	6_33055355_A_G	0.642017	1.358e-06	7823	0.418170437135801	0.327570855593405	0.136318514006781	0.106772977000803	0.0111672162632106	0.612226452481564
6_32555355_33555355	ENSG00000240065.3	PSMB9	Brain_Cerebellar_Hemisphere	COVID19_HGI_C2_ALL_leave_UKBB_23andme_20210107	6_33055355_A_G	0.646155	0.0001461	8484	0.518186480007527	0.410792116798633	0.0378467683238596	0.0299998350693876	0.0031747998005922	0.025764951127335
6_32555355_33555355	ENSG00000240065.3	PSMB9	Brain_Hippocampus	COVID19_HGI_B1_ALL_eur_leave_ukbb_23andme_20210107	6_32566345_G_T	0.225318	0.0006325	8057	0.425383453669844	0.336750248241591	0.126117880447178	0.0998279467874835	0.0119204708539038	0.0144057740863562
6_32555355_33555355	ENSG00000240065.3	PSMB9	Artery_Coronary	COVID19_HGI_C2_ALL_leave_UKBB_23andme_20210107	6_33055355_A_G	0.376307	0.0001461	8487	0.361253157380098	0.568308280336763	0.0263830649303908	0.041502175299121	0.00255332205362711	0.0245664917459677
6_32555355_33555355	ENSG00000240065.3	PSMB9	Colon_Transverse	COVID19_HGI_A2_ALL_eur_leave_23andme_20210107	6_33055355_A_G	0.295568	9.55e-08	9102	0.029967151509387	0.196476053356515	0.101020314591996	0.662317420377026	0.0102190601650764	0.87732397589654
6_32555355_33555355	ENSG00000240065.3	PSMB9	Pancreas	COVID19_HGI_C2_ALL_eur_leave_ukbb_23andme_20210107	6_32832817_A_G	5.8606e-10	0.174	8889	0.00110584269815068	0.932837744208626	7.65367301702269e-05	0.0645614265556318	0.00141844980742179	0.103570369997769
6_32555355_33555355	ENSG00000240065.3	PSMB9	Small_Intestine_Terminal_Ileum	COVID19_HGI_A2_ALL_leave_23andme_20210107	6_33055355_A_G	0.0894852	2.608e-08	8539	0.00168832635662408	0.0787412485996066	0.0192451142620125	0.897563233079225	0.00276207770253186	0.948558331821284
6_32555355_33555355	ENSG00000240065.3	PSMB9	Spleen	COVID19_HGI_B2_ALL_leave_UKBB_23andme_20210107	6_33055355_A_G	0.240466	1.358e-06	7822	0.0835255078154532	0.668116899239318	0.0272278942365992	0.217791401848463	0.00333829686016645	0.493471627705018
6_32555355_33555355	ENSG00000240065.3	PSMB9	Muscle_Skeletal	COVID19_HGI_A2_ALL_eur_leave_ukbb_23andme_20210107	6_32821859_C_A	1.00191e-14	0.5319	9127	6.32996235470464e-09	0.407149338380659	9.20551722371636e-09	0.592107082212095	0.000743563871767151	0.0929315392981362
6_32555355_33555355	ENSG00000240065.3	PSMB9	Brain_Spinal_cord_cervical_c-1	COVID19_HGI_C2_ALL_leave_UKBB_23andme_20210107	6_33055355_A_G	0.872073	0.0001461	8479	0.463495414263481	0.465148772953141	0.0338503320019767	0.0339675433510356	0.00353793743036659	0.0217771827420803
6_32555355_33555355	ENSG00000240065.3	PSMB9	Brain_Nucleus_accumbens_basal_ganglia	COVID19_HGI_C2_ALL_leave_23andme_20210107	6_33035285_G_A	0.609793	5.185e-05	8680	0.419800022632469	0.347665956748584	0.121771216998084	0.10083739326438	0.00992541035648407	0.0114877461228898
6_32555355_33555355	ENSG00000240065.3	PSMB9	Thyroid	COVID19_HGI_A2_ALL_eur_leave_23andme_20210107	6_32828248_T_G	4.38507e-14	0.5372	9102	3.87330055965681e-08	0.228708343963838	1.30570314940784e-07	0.770983509079636	0.000307977653208022	0.133921303994049
6_32555355_33555355	ENSG00000240065.3	PSMB9	Adipose_Visceral_Omentum	COVID19_HGI_B2_ALL_eur_leave_ukbb_23andme_20210107	6_32830262_T_C	1.15693e-15	0.7408	8336	9.24875153367578e-09	0.86617265014499	1.41783169880705e-09	0.132783043972662	0.00104429521576487	0.0636579340020457
6_32555355_33555355	ENSG00000240065.3	PSMB9	Pituitary	COVID19_HGI_B2_ALL_eur_leave_23andme_20210107	6_32626697_G_A	0.596422	0.0001956	8330	0.446627730765467	0.485539374926385	0.031046319790335	0.0337481365706635	0.00303843794714926	0.0471176393778679
6_32555355_33555355	ENSG00000240065.3	PSMB9	Adrenal_Gland	COVID19_HGI_C2_ALL_leave_UKBB_23andme_20210107	6_33055355_A_G	0.00690657	0.0001461	8487	0.47627252681337	0.44719716676476	0.03479109796824	0.0326580990534581	0.00908110940017151	0.0422965999445256
6_32555355_33555355	ENSG00000240065.3	PSMB9	Whole_Blood	COVID19_HGI_B1_ALL_eur_leave_23andme_20210107	6_32822296_C_G	2.53835e-41	0.4654	8059	1.40341997149539e-29	0.85549079198464	2.23767205805166e-30	0.136394949687297	0.00811425832806127	0.0974110160767158
6_32555355_33555355	ENSG00000240065.3	PSMB9	Brain_Caudate_basal_ganglia	COVID19_HGI_A2_ALL_leave_UKBB_23andme_20210107	6_33055355_A_G	0.258145	1.196e-07	8575	0.110631904903643	0.0918635705563777	0.413473259530505	0.343288154490387	0.0407431105190867	0.936131367783417
6_32555355_33555355	ENSG00000240065.3	PSMB9	Adipose_Subcutaneous	COVID19_HGI_B1_ALL_leave_23andme_20210107	6_32822975_T_A	2.01662e-15	0.2053	8145	9.31138379178762e-09	0.866736487483197	1.30404499424649e-09	0.121373223159511	0.011890278741863	0.103263224499949
6_32555355_33555355	ENSG00000240065.3	PSMB9	Brain_Cerebellar_Hemisphere	COVID19_HGI_B1_ALL_leave_23andme_20210107	6_33050353_C_T	0.772441	0.0007033	8136	0.495093306202868	0.376453443713151	0.0691858333995558	0.052600073473347	0.00666734321107814	0.0253822779460317
6_32555355_33555355	ENSG00000240065.3	PSMB9	Thyroid	COVID19_HGI_B1_ALL_eur_leave_ukbb_23andme_20210107	6_32828248_T_G	4.38507e-14	0.4402	8062	1.3737084715828e-07	0.763209139100759	4.07913948834027e-08	0.226619904056702	0.0101707786802975	0.129999933789451
6_32555355_33555355	ENSG00000240065.3	PSMB9	Minor_Salivary_Gland	COVID19_HGI_B2_ALL_eur_leave_ukbb_23andme_20210107	6_33055355_A_G	0.639849	1.71e-05	8239	0.479502142699638	0.383110579786567	0.0728576127434064	0.0582051406068196	0.00632452416356957	0.123002967286003
6_32555355_33555355	ENSG00000240065.3	PSMB9	Brain_Nucleus_accumbens_basal_ganglia	COVID19_HGI_A2_ALL_leave_UKBB_23andme_20210107	6_33055355_A_G	0.636519	1.196e-07	8582	0.112345210553453	0.0916214739334862	0.419895799567778	0.34240607409463	0.0337314418506522	0.921464878290482
6_32555355_33555355	ENSG00000240065.3	PSMB9	Adrenal_Gland	COVID19_HGI_C2_ALL_eur_leave_ukbb_23andme_20210107	6_33039589_A_AGG	0.0141049	0.0002819	8883	0.470996442132714	0.459442261170055	0.032581569428895	0.031777096749702	0.0052026305186342	0.0320972547611126
6_32555355_33555355	ENSG00000240065.3	PSMB9	Skin_Sun_Exposed_Lower_leg	COVID19_HGI_C2_ALL_leave_UKBB_23andme_20210107	6_32832817_A_G	1.46501e-13	0.1202	8491	1.5975788318901e-07	0.930314120897759	1.16738705751841e-08	0.0679784538802778	0.00170725379020913	0.0880461088576482
6_32555355_33555355	ENSG00000240065.3	PSMB9	Brain_Caudate_basal_ganglia	COVID19_HGI_B2_ALL_leave_23andme_20210107	6_33055355_A_G	0.258145	1.678e-05	8336	0.508531373993018	0.413809154577685	0.0406994781073671	0.0331146946551608	0.00384529866676963	0.201864830883116
6_32555355_33555355	ENSG00000240065.3	PSMB9	Brain_Nucleus_accumbens_basal_ganglia	COVID19_HGI_B2_ALL_eur_leave_ukbb_23andme_20210107	6_33055355_A_G	0.636519	1.71e-05	8336	0.480077390585971	0.381943911695034	0.0735957647661922	0.0585460858849677	0.00583684706783483	0.125104048260374
6_32555355_33555355	ENSG00000240065.3	PSMB9	Cells_Transformed_fibroblasts	COVID19_HGI_A2_ALL_leave_23andme_20210107	6_33055355_A_G	0.970848	2.608e-08	8540	2.32183283470691e-05	0.0806182021777777	0.000264664330263777	0.918961912443717	0.00013200271989341	0.126552562710899
6_32555355_33555355	ENSG00000240065.3	PSMB9	Colon_Sigmoid	COVID19_HGI_A2_ALL_eur_leave_23andme_20210107	6_33055355_A_G	0.243594	9.55e-08	9102	0.000965047273695419	0.227670900420151	0.00325320807198913	0.767485933719602	0.000624910514562071	0.502404134256668
6_32555355_33555355	ENSG00000240065.3	PSMB9	Brain_Hippocampus	COVID19_HGI_B1_ALL_leave_UKBB_23andme_20210107	6_32798789_C_T	0.0382512	0.000578	7379	0.481541805399391	0.348876100142809	0.0928645273288373	0.067270722338483	0.00944684479047917	0.0336323321924745
6_32555355_33555355	ENSG00000240065.3	PSMB9	Brain_Frontal_Cortex_BA9	COVID19_HGI_A2_ALL_eur_leave_23andme_20210107	6_33055355_A_G	0.642017	9.55e-08	9097	0.116241948853154	0.105021018084922	0.391851241231045	0.353992626002917	0.0328931658279621	0.960815210230589
6_32555355_33555355	ENSG00000240065.3	PSMB9	Esophagus_Mucosa	COVID19_HGI_B2_ALL_leave_23andme_20210107	6_32833256_G_A	3.66696e-15	0.5073	8342	4.52231976658806e-08	0.924910954046788	3.62121223320413e-09	0.0740604937747701	0.00102850333403139	0.17353439864891
6_32555355_33555355	ENSG00000240065.3	PSMB9	Heart_Atrial_Appendage	COVID19_HGI_C2_ALL_eur_leave_23andme_20210107	6_32861651_C_G	5.77165e-10	0.09623	8887	0.000365614423487841	0.857964696855236	5.98802365184534e-05	0.140516144365148	0.00109366411960954	0.123792000974705
6_32555355_33555355	ENSG00000240065.3	PSMB9	Brain_Substantia_nigra	COVID19_HGI_C2_ALL_leave_UKBB_23andme_20210107	6_33055355_A_G	0.0987238	0.0001461	8485	0.483771767249545	0.444873385355321	0.0353353055281582	0.032490589259892	0.00352895260708391	0.0337881112758184
6_32555355_33555355	ENSG00000240065.3	PSMB9	Brain_Cortex	COVID19_HGI_A2_ALL_eur_leave_ukbb_23andme_20210107	6_32667171_A_T	0.0175885	1.069e-06	9117	0.204147883692219	0.18817804173281	0.29683911483439	0.273581077736122	0.037253882004459	0.506055453543092
6_32555355_33555355	ENSG00000240065.3	PSMB9	Brain_Cerebellum	COVID19_HGI_C2_ALL_eur_leave_ukbb_23andme_20210107	6_32660689_A_G	0.690085	5.488e-05	8889	0.349662574171281	0.583311162563477	0.0242005758456686	0.0403692249068742	0.00245646251269838	0.0255056920180216
6_32555355_33555355	ENSG00000240065.3	PSMB9	Heart_Atrial_Appendage	COVID19_HGI_B2_ALL_leave_UKBB_23andme_20210107	6_32861651_C_G	5.77165e-10	0.301	7823	0.000341114433309149	0.753116794201823	0.000111199187043123	0.245506057826412	0.000924834351412579	0.0753464872291273
6_32555355_33555355	ENSG00000240065.3	PSMB9	Artery_Tibial	COVID19_HGI_C2_ALL_leave_UKBB_23andme_20210107	6_32821859_C_A	1.65387e-18	0.1713	8491	7.4023606005246e-11	0.930053811799823	5.40907264645769e-12	0.0679591527229601	0.00198703539778561	0.232506827150645
6_32555355_33555355	ENSG00000240065.3	PSMB9	Testis	COVID19_HGI_B1_ALL_leave_23andme_20210107	6_33050353_C_T	0.546588	0.0007033	8145	0.495822038400543	0.37559383658111	0.0694391147085549	0.0525947895387836	0.00655022077100893	0.0255041360753494
6_32555355_33555355	ENSG00000240065.3	PSMB9	Muscle_Skeletal	COVID19_HGI_B1_ALL_leave_UKBB_23andme_20210107	6_32834229_A_G	1.22168e-14	0.2217	7381	1.36943167974794e-08	0.827373972220683	2.64448396654207e-09	0.159759777866097	0.0128662335744196	0.0883849831958716
6_32555355_33555355	ENSG00000240065.3	PSMB9	Whole_Blood	COVID19_HGI_A2_ALL_eur_leave_23andme_20210107	6_32822296_C_G	2.53835e-41	0.5031	9102	3.43408425297774e-30	0.228709196653138	1.15764179809537e-29	0.770986387086457	0.000304416260408457	0.0945380028432851
6_32555355_33555355	ENSG00000240065.3	PSMB9	Small_Intestine_Terminal_Ileum	COVID19_HGI_B1_ALL_leave_UKBB_23andme_20210107	6_32834229_A_G	6.33796e-09	0.2217	7381	0.0190168535323382	0.80870472964133	0.00367230910486924	0.156155010400055	0.0124510973214073	0.0435472697520228
6_32555355_33555355	ENSG00000240065.3	PSMB9	Adipose_Subcutaneous	COVID19_HGI_C2_ALL_eur_leave_ukbb_23andme_20210107	6_32822975_T_A	2.01662e-15	0.2733	8889	9.0010815493959e-09	0.933871393815888	6.22975899681216e-10	0.0646328894560933	0.00149570710396053	0.0838099756808669
6_32555355_33555355	ENSG00000240065.3	PSMB9	Heart_Atrial_Appendage	COVID19_HGI_B1_ALL_eur_leave_ukbb_23andme_20210107	6_32821859_C_A	4.15621e-10	0.4458	8062	0.000347009436256856	0.763682648486892	0.000103042233744914	0.22676157469541	0.00910572514769613	0.0669524036559989
6_32555355_33555355	ENSG00000240065.3	PSMB9	Artery_Tibial	COVID19_HGI_A2_ALL_leave_UKBB_23andme_20210107	6_32821859_C_A	1.65387e-18	0.4514	8582	1.67928336923138e-11	0.210989977789051	6.27640492683744e-11	0.788585087416687	0.00042493471470689	0.240466901568165
6_32555355_33555355	ENSG00000240065.3	PSMB9	Esophagus_Mucosa	COVID19_HGI_C2_ALL_eur_leave_23andme_20210107	6_32833256_G_A	3.66696e-15	0.3434	8887	4.18581577506104e-08	0.858420556505208	6.85551834203454e-09	0.140590910121178	0.00098848465993896	0.18953768070226
6_32555355_33555355	ENSG00000240065.3	PSMB9	Heart_Left_Ventricle	COVID19_HGI_B2_ALL_leave_UKBB_23andme_20210107	6_32850839_C_T	1.86038e-10	0.2631	7823	0.000534453789559473	0.752751105129115	0.000174225483028061	0.245386618841205	0.00115359675709253	0.11826240498817
6_32555355_33555355	ENSG00000240065.3	PSMB9	Esophagus_Mucosa	COVID19_HGI_A2_ALL_eur_leave_23andme_20210107	6_32833256_G_A	3.66696e-15	0.5228	9102	1.11522180834678e-08	0.228707945797272	3.75945167440277e-08	0.770982164983414	0.000309840472579796	0.189645120141913
6_32555355_33555355	ENSG00000240065.3	PSMB9	Artery_Coronary	COVID19_HGI_A2_ALL_eur_leave_23andme_20210107	6_33055355_A_G	0.376307	9.55e-08	9097	0.0832348647124349	0.139786086748891	0.28058131566515	0.471187956331085	0.0252097765424399	0.960954178017448
6_32555355_33555355	ENSG00000240065.3	PSMB9	Brain_Putamen_basal_ganglia	COVID19_HGI_C2_ALL_leave_23andme_20210107	6_33035285_G_A	0.486833	5.185e-05	8678	0.423974982943561	0.342960996194298	0.122979967218915	0.0994700954376975	0.0106139582055288	0.0120607952764169
6_32555355_33555355	ENSG00000240065.3	PSMB9	Esophagus_Muscularis	COVID19_HGI_A2_ALL_eur_leave_ukbb_23andme_20210107	6_32667171_A_T	0.000192554	1.069e-06	9127	6.79716438761514e-05	0.407038232509928	9.88495828827759e-05	0.591945397540143	0.000849548723170307	0.112369475027904
6_32555355_33555355	ENSG00000240065.3	PSMB9	Colon_Sigmoid	COVID19_HGI_B1_ALL_leave_UKBB_23andme_20210107	6_32825090_G_A	7.63873e-10	0.0809	7381	0.003628081908655	0.817221808386453	0.000700612128273933	0.157791520706207	0.0206579768704112	0.163812956635685
6_32555355_33555355	ENSG00000240065.3	PSMB9	Esophagus_Muscularis	COVID19_HGI_B1_ALL_leave_UKBB_23andme_20210107	6_32825348_T_C	1.63888e-10	0.2346	7381	0.000154994648503712	0.82747344363534	2.99307273907476e-05	0.159779290498476	0.0125623404902896	0.116848403055005
6_32555355_33555355	ENSG00000240065.3	PSMB9	Brain_Cortex	COVID19_HGI_B2_ALL_eur_leave_23andme_20210107	6_32626697_G_A	0.395006	0.0001956	8330	0.505097251430683	0.426985982891012	0.0351106967009418	0.0296778397395559	0.00312822923780726	0.0539755758077115
6_32555355_33555355	ENSG00000240065.3	PSMB9	Spleen	COVID19_HGI_B2_ALL_eur_leave_23andme_20210107	6_32822858_G_T	1.04122e-07	0.5298	8324	0.100983509755217	0.832679254535308	0.00701685977104447	0.0578574248762175	0.00146295106221361	0.0415814149512038
6_32555355_33555355	ENSG00000240065.3	PSMB9	Testis	COVID19_HGI_B2_ALL_leave_23andme_20210107	6_33055355_A_G	0.0374554	1.678e-05	8342	0.519318430456037	0.40188034761989	0.0415840177244827	0.0321752129707825	0.0050419912288078	0.342390031056881
6_32555355_33555355	ENSG00000240065.3	PSMB9	Brain_Hippocampus	COVID19_HGI_B1_ALL_eur_leave_23andme_20210107	6_33428555_T_C	9.58955e-05	0.002449	8054	0.477981836062775	0.378262041073514	0.0760781570361213	0.0601987394840577	0.00747922634353187	0.0259389206248296
6_32555355_33555355	ENSG00000240065.3	PSMB9	Uterus	COVID19_HGI_B1_ALL_eur_leave_23andme_20210107	6_33050353_C_T	0.0760501	0.0008479	8042	0.422148016751546	0.435858264480889	0.0661643449827625	0.0683056636799814	0.00752371010482066	0.019526945253436
6_32555355_33555355	ENSG00000240065.3	PSMB9	Thyroid	COVID19_HGI_A2_ALL_eur_leave_ukbb_23andme_20210107	6_32828248_T_G	4.38507e-14	0.5405	9127	6.89526234593008e-08	0.40714734498888	1.0027619870492e-07	0.592104178525345	0.000748307256951494	0.133951904097319
6_32555355_33555355	ENSG00000240065.3	PSMB9	Esophagus_Gastroesophageal_Junction	COVID19_HGI_B1_ALL_leave_23andme_20210107	6_32830904_G_A	2.20077e-11	0.1688	8145	0.000209432006452273	0.866899580967951	2.933063073718e-05	0.121396489263088	0.0114651671317712	0.194096637305452
6_32555355_33555355	ENSG00000240065.3	PSMB9	Testis	COVID19_HGI_A2_ALL_leave_UKBB_23andme_20210107	6_33055355_A_G	0.0374554	1.196e-07	8582	0.10799195631588	0.0854729753971172	0.403625295824872	0.319375953318793	0.0835338191433388	0.970635417358392
6_32555355_33555355	ENSG00000240065.3	PSMB9	Brain_Hippocampus	COVID19_HGI_A2_ALL_leave_UKBB_23andme_20210107	6_33055355_A_G	0.204192	1.196e-07	8582	0.109134895741516	0.0927913173641865	0.407897088646487	0.346768745459345	0.0434079527884654	0.929768390774082
6_32555355_33555355	ENSG00000240065.3	PSMB9	Lung	COVID19_HGI_A2_ALL_leave_23andme_20210107	6_32822858_G_T	4.00943e-27	0.5673	8540	5.44841265300898e-19	0.0806428116200973	6.2106128583169e-18	0.919242451264204	0.000114737115698612	0.175508216295495
6_32555355_33555355	ENSG00000240065.3	PSMB9	Brain_Frontal_Cortex_BA9	COVID19_HGI_B1_ALL_leave_UKBB_23andme_20210107	6_33050353_C_T	0.272253	0.0006852	7378	0.477333598185337	0.353331622237488	0.0921404153486754	0.0681951300216235	0.00899923420687592	0.0207585716683502
6_32555355_33555355	ENSG00000240065.3	PSMB9	Artery_Aorta	COVID19_HGI_A2_ALL_leave_UKBB_23andme_20210107	6_32821859_C_A	1.20298e-12	0.4514	8582	1.1890649207615e-06	0.210990879286903	4.44418914862055e-06	0.788588466723632	0.000415020735395037	0.0658778609814418
6_32555355_33555355	ENSG00000240065.3	PSMB9	Adrenal_Gland	COVID19_HGI_A2_ALL_leave_23andme_20210107	6_33055355_A_G	0.00690657	2.608e-08	8537	0.0347891079732386	0.0327307508031158	0.396557950617197	0.372931929868584	0.162990260737865	0.997257055509679
6_32555355_33555355	ENSG00000240065.3	PSMB9	Pituitary	COVID19_HGI_A2_ALL_eur_leave_23andme_20210107	6_33055355_A_G	0.902691	9.55e-08	9102	0.101140598693279	0.121454737021255	0.340948491377879	0.409401106256321	0.0270550666512669	0.957888648139649
6_32555355_33555355	ENSG00000240065.3	PSMB9	Adipose_Subcutaneous	COVID19_HGI_B1_ALL_eur_leave_23andme_20210107	6_32822975_T_A	2.01662e-15	0.4968	8059	9.22698766114658e-09	0.855635051909024	1.47118987107867e-09	0.136418118538212	0.00794681885458774	0.0962399291756297
6_32555355_33555355	ENSG00000240065.3	PSMB9	Stomach	COVID19_HGI_B2_ALL_eur_leave_23andme_20210107	6_32845494_G_T	4.73096e-09	0.7339	8330	0.00292920156488267	0.931181096558518	0.000203616842952933	0.0647279965084555	0.000958088525191295	0.0367350264767164
6_32555355_33555355	ENSG00000240065.3	PSMB9	Esophagus_Mucosa	COVID19_HGI_B2_ALL_eur_leave_ukbb_23andme_20210107	6_32833256_G_A	3.66696e-15	0.6099	8336	4.24009148012575e-08	0.86615168931099	6.50005147665018e-09	0.13277980652109	0.00106845526695383	0.173966746071373
6_32555355_33555355	ENSG00000240065.3	PSMB9	Pancreas	COVID19_HGI_C2_ALL_leave_23andme_20210107	6_32832817_A_G	5.8606e-10	0.2153	8681	0.000916907706285761	0.773435676556386	0.000265971469509968	0.224352875379026	0.00102856888879196	0.087248675965188
6_32555355_33555355	ENSG00000240065.3	PSMB9	Esophagus_Muscularis	COVID19_HGI_C2_ALL_eur_leave_ukbb_23andme_20210107	6_32822975_T_A	1.63888e-10	0.2733	8889	0.00015592156857393	0.933701814615721	1.07915230996402e-05	0.0646211380444072	0.00151033424819874	0.0934685813312049
6_32555355_33555355	ENSG00000240065.3	PSMB9	Pituitary	COVID19_HGI_B2_ALL_eur_leave_ukbb_23andme_20210107	6_33055355_A_G	0.902691	1.71e-05	8336	0.413096507979182	0.449395985269972	0.0633276093045398	0.0688870187930777	0.00529287865322779	0.116697976617924
6_32555355_33555355	ENSG00000240065.3	PSMB9	Lung	COVID19_HGI_B2_ALL_leave_23andme_20210107	6_32822858_G_T	4.00943e-27	0.4672	8342	6.24996407496943e-18	0.924884893066377	5.0046099200192e-19	0.0740583787372551	0.00105672819637086	0.194405569712997
6_32555355_33555355	ENSG00000240065.3	PSMB9	Stomach	COVID19_HGI_B1_ALL_eur_leave_ukbb_23andme_20210107	6_32840989_C_G	4.96029e-09	0.2516	8062	0.00244746675792994	0.762211008280246	0.000726759607674909	0.226325396900599	0.00828936845354977	0.0792326237327338
6_32555355_33555355	ENSG00000240065.3	PSMB9	Vagina	COVID19_HGI_C2_ALL_leave_23andme_20210107	6_33035285_G_A	0.619369	5.185e-05	8664	0.434806266817082	0.332656505402495	0.126086417097179	0.0964547287650995	0.00999608191814459	0.0121770031417894
6_32555355_33555355	ENSG00000240065.3	PSMB9	Colon_Sigmoid	COVID19_HGI_A2_ALL_eur_leave_ukbb_23andme_20210107	6_33055355_A_G	0.243594	4.588e-07	9127	0.0017179713861797	0.405306629758297	0.00249840588286833	0.589426967402274	0.001050025570381	0.159277144655728
6_32555355_33555355	ENSG00000240065.3	PSMB9	Cells_EBV-transformed_lymphocytes	COVID19_HGI_A2_ALL_eur_leave_ukbb_23andme_20210107	6_33055355_A_G	0.63468	4.588e-07	9110	0.000966855828003933	0.406165825076892	0.00140572277642973	0.590528217691077	0.000933378627597277	0.0825000972470314
6_32555355_33555355	ENSG00000240065.3	PSMB9	Brain_Nucleus_accumbens_basal_ganglia	COVID19_HGI_B1_ALL_eur_leave_23andme_20210107	6_33050353_C_T	0.540592	0.0008479	8058	0.484331267354223	0.371885142337897	0.0772006583914852	0.0592698382480795	0.00731309366831504	0.0195491735869202
6_32555355_33555355	ENSG00000240065.3	PSMB9	Breast_Mammary_Tissue	COVID19_HGI_B1_ALL_eur_leave_ukbb_23andme_20210107	6_32821859_C_A	1.70475e-12	0.4458	8062	6.87504107975989e-06	0.764042347454055	2.04149949807743e-06	0.226868410403782	0.00908032560158395	0.0730483302892005
6_32555355_33555355	ENSG00000240065.3	PSMB9	Pancreas	COVID19_HGI_B2_ALL_leave_UKBB_23andme_20210107	6_33055355_A_G	0.00328744	1.358e-06	7823	0.000927436004181139	0.7523622096743	0.000302332940588295	0.245259849042422	0.00114817233850847	0.111261091799946
6_32555355_33555355	ENSG00000240065.3	PSMB9	Muscle_Skeletal	COVID19_HGI_A2_ALL_leave_23andme_20210107	6_32821859_C_A	1.00191e-14	0.4524	8540	1.25375656235806e-09	0.0806428419865092	1.42914957498306e-08	0.919242797801559	0.00011434466667842	0.0948587321282567
6_32555355_33555355	ENSG00000240065.3	PSMB9	Spleen	COVID19_HGI_C2_ALL_eur_leave_ukbb_23andme_20210107	6_32833256_G_A	1.04122e-07	0.2167	8882	0.0991523558171703	0.834344710228286	0.00686008256040228	0.0577241287204653	0.00191872267367641	0.0491883380044468
6_32555355_33555355	ENSG00000240065.3	PSMB9	Artery_Aorta	COVID19_HGI_B2_ALL_leave_23andme_20210107	6_32821859_C_A	1.20298e-12	0.4587	8342	5.24189189315361e-06	0.924899522899656	4.19740399360186e-07	0.0740595716941516	0.00103524377389914	0.0627362100829188
6_32555355_33555355	ENSG00000240065.3	PSMB9	Heart_Atrial_Appendage	COVID19_HGI_C2_ALL_leave_23andme_20210107	6_32832817_A_G	4.58894e-10	0.2153	8681	0.00032985449489289	0.774031115154212	9.56823507204636e-05	0.224525607712508	0.00101774028766656	0.0683690373029284
6_32555355_33555355	ENSG00000240065.3	PSMB9	Esophagus_Mucosa	COVID19_HGI_A2_ALL_eur_leave_ukbb_23andme_20210107	6_32833256_G_A	3.66696e-15	0.5246	9127	1.98531644172064e-08	0.407145593843795	2.88719958740409e-08	0.592101627453	0.000752729978045564	0.189969663945447
6_32555355_33555355	ENSG00000240065.3	PSMB9	Thyroid	COVID19_HGI_A2_ALL_leave_23andme_20210107	6_32828248_T_G	4.38507e-14	0.4446	8540	1.36572954336518e-08	0.0806427822569134	1.5567869034888e-07	0.919242116360105	0.000114932046996601	0.139378149199006
6_32555355_33555355	ENSG00000240065.3	PSMB9	Brain_Substantia_nigra	COVID19_HGI_B1_ALL_leave_UKBB_23andme_20210107	6_33050353_C_T	0.824964	0.0006852	7376	0.458283623754649	0.372104099010615	0.0884637303613486	0.0718189334423983	0.00932961343098906	0.0178829143714426
6_32555355_33555355	ENSG00000240065.3	PSMB9	Brain_Putamen_basal_ganglia	COVID19_HGI_A2_ALL_leave_UKBB_23andme_20210107	6_33055355_A_G	0.648062	1.196e-07	8582	0.113237439350543	0.0903352540805453	0.423230548973702	0.337596895145082	0.0355998624501275	0.919696253556674
6_32555355_33555355	ENSG00000240065.3	PSMB9	Liver	COVID19_HGI_B1_ALL_leave_UKBB_23andme_20210107	6_33050353_C_T	0.757244	0.0006852	7381	0.46770103778833	0.363083056386815	0.0903168747924671	0.070105498062413	0.00879353296997573	0.0191668726729092
6_32555355_33555355	ENSG00000240065.3	PSMB9	Adipose_Visceral_Omentum	COVID19_HGI_A2_ALL_leave_UKBB_23andme_20210107	6_32830262_T_C	1.15693e-15	0.3525	8582	2.14285630240306e-09	0.21098984111973	8.00903176934527e-09	0.788584575970276	0.000425572758106449	0.0659367564324692
6_32555355_33555355	ENSG00000240065.3	PSMB9	Artery_Tibial	COVID19_HGI_B1_ALL_eur_leave_ukbb_23andme_20210107	6_32821859_C_A	1.65387e-18	0.4458	8062	6.21812924463298e-11	0.763936693157041	1.84643372812286e-11	0.226836890945491	0.00922641581682342	0.247197695167129
6_32555355_33555355	ENSG00000240065.3	PSMB9	Pancreas	COVID19_HGI_B2_ALL_eur_leave_23andme_20210107	6_32832817_A_G	5.8606e-10	0.6181	8330	0.00112161101297133	0.932931230283977	7.79662609157492e-05	0.0648495915964167	0.00101960084571916	0.0670075780470011
6_32555355_33555355	ENSG00000240065.3	PSMB9	Heart_Atrial_Appendage	COVID19_HGI_C2_ALL_leave_UKBB_23andme_20210107	6_32832817_A_G	4.58894e-10	0.1202	8491	0.000396289148269546	0.929902335903391	2.89577461525031e-05	0.0679483470011226	0.00172407020106376	0.0845736413966565
6_32555355_33555355	ENSG00000240065.3	PSMB9	Nerve_Tibial	COVID19_HGI_A2_ALL_eur_leave_ukbb_23andme_20210107	6_32821859_C_A	1.9579e-12	0.5319	9127	1.23634929772266e-06	0.407139377194373	1.79799406646655e-06	0.592092574440103	0.000765014022158687	0.0832870521693139
6_32555355_33555355	ENSG00000240065.3	PSMB9	Liver	COVID19_HGI_B2_ALL_eur_leave_ukbb_23andme_20210107	6_33055355_A_G	0.642371	1.71e-05	8335	0.459933885132374	0.401303567725489	0.0704967174828806	0.0615033483266014	0.0067624813326552	0.0979626949782094
6_32555355_33555355	ENSG00000240065.3	PSMB9	Colon_Sigmoid	COVID19_HGI_B1_ALL_eur_leave_23andme_20210107	6_32825090_G_A	7.63873e-10	0.6829	8059	0.00375885495715795	0.85266233452136	0.000599327705087385	0.1359450483108	0.00703443450559396	0.110411083812709
6_32555355_33555355	ENSG00000240065.3	PSMB9	Uterus	COVID19_HGI_A2_ALL_leave_UKBB_23andme_20210107	6_33055355_A_G	0.330015	1.196e-07	8578	0.0965426717902636	0.107256913738582	0.360830663293441	0.400840883107042	0.0345288680706717	0.917668152602513
6_32555355_33555355	ENSG00000240065.3	PSMB9	Muscle_Skeletal	COVID19_HGI_B2_ALL_eur_leave_23andme_20210107	6_32821859_C_A	1.00191e-14	0.5443	8330	1.45394860869727e-08	0.934061665392191	1.01067959633774e-09	0.0649281807069146	0.00101013835072989	0.0866239491776935
6_32555355_33555355	ENSG00000240065.3	PSMB9	Brain_Cerebellum	COVID19_HGI_B1_ALL_eur_leave_23andme_20210107	6_32590097_A_T	0.00037986	0.01669	8059	0.346035818819811	0.508116134994098	0.0551734119924961	0.0810065138219444	0.00966812037165092	0.0188356715299985
6_32555355_33555355	ENSG00000240065.3	PSMB9	Artery_Tibial	COVID19_HGI_B1_ALL_leave_23andme_20210107	6_32821859_C_A	1.65387e-18	0.2227	8145	7.05552792941189e-11	0.866817604205829	9.88115846565221e-12	0.121384675990909	0.011797719722827	0.246230598388912
6_32555355_33555355	ENSG00000240065.3	PSMB9	Brain_Substantia_nigra	COVID19_HGI_A2_ALL_eur_leave_23andme_20210107	6_33055355_A_G	0.0987238	9.55e-08	9090	0.11041593591327	0.107667551693435	0.372206317431702	0.362894843306918	0.0468153516546743	0.974410605379943
6_32555355_33555355	ENSG00000240065.3	PSMB9	Muscle_Skeletal	COVID19_HGI_B1_ALL_eur_leave_ukbb_23andme_20210107	6_32821859_C_A	1.00191e-14	0.4458	8062	1.2639562019645e-08	0.763898089268022	3.75323713991903e-09	0.226825377666579	0.0092765166726004	0.0969942674209429
6_32555355_33555355	ENSG00000240065.3	PSMB9	Breast_Mammary_Tissue	COVID19_HGI_B2_ALL_eur_leave_ukbb_23andme_20210107	6_32822858_G_T	1.86716e-12	0.5873	8336	7.43326320735312e-06	0.866084909582444	1.13951771356245e-06	0.132769500640776	0.0011370169958588	0.0644127363288464
6_32555355_33555355	ENSG00000240065.3	PSMB9	Skin_Sun_Exposed_Lower_leg	COVID19_HGI_C2_ALL_eur_leave_ukbb_23andme_20210107	6_32822296_C_G	9.76333e-14	0.2159	8889	1.60366484512012e-07	0.933858181560249	1.10991611862787e-08	0.0646319610408382	0.00150968593326617	0.093057247291299
6_32555355_33555355	ENSG00000240065.3	PSMB9	Brain_Caudate_basal_ganglia	COVID19_HGI_B1_ALL_eur_leave_23andme_20210107	6_33050353_C_T	0.290376	0.0008479	8053	0.47918362309704	0.377153072326887	0.0763111225261502	0.0600552196307715	0.00729696241915135	0.0204866530169273
6_32555355_33555355	ENSG00000240065.3	PSMB9	Thyroid	COVID19_HGI_B2_ALL_leave_UKBB_23andme_20210107	6_32850839_C_T	2.65025e-14	0.2631	7823	1.35419828903009e-07	0.753424609566381	4.41452293221668e-08	0.245606357900441	0.000968852968118751	0.136605391061493
6_32555355_33555355	ENSG00000240065.3	PSMB9	Pituitary	COVID19_HGI_B1_ALL_leave_UKBB_23andme_20210107	6_33050353_C_T	0.528796	0.0006852	7381	0.419571215564214	0.410503645122352	0.0810226146211512	0.0792619524387209	0.00964057225356188	0.0160255898069501
6_32555355_33555355	ENSG00000240065.3	PSMB9	Adipose_Visceral_Omentum	COVID19_HGI_B1_ALL_leave_23andme_20210107	6_32830262_T_C	1.15693e-15	0.2611	8145	9.9432573645399e-09	0.86678772931439	1.3925379173146e-09	0.121380457976612	0.0118318013732027	0.060585291031293
6_32555355_33555355	ENSG00000240065.3	PSMB9	Brain_Amygdala	COVID19_HGI_C2_ALL_leave_UKBB_23andme_20210107	6_33055355_A_G	0.227238	0.0001461	8465	0.51828130770688	0.410636343310746	0.0377862474098951	0.0299348329767001	0.00336126859577922	0.0311854275950096
6_32555355_33555355	ENSG00000240065.3	PSMB9	Liver	COVID19_HGI_A2_ALL_eur_leave_ukbb_23andme_20210107	6_32667171_A_T	0.0171287	1.069e-06	9106	0.20117758323478	0.191327305082852	0.292407312753427	0.278053109530804	0.037034689398137	0.537233625530568
6_32555355_33555355	ENSG00000240065.3	PSMB9	Brain_Anterior_cingulate_cortex_BA24	COVID19_HGI_B1_ALL_leave_UKBB_23andme_20210107	6_33050353_C_T	0.134468	0.0006852	7367	0.459485051375728	0.370588204058975	0.0884924207634032	0.0713616666090849	0.0100726571928092	0.0188745820938063
6_32555355_33555355	ENSG00000240065.3	PSMB9	Heart_Left_Ventricle	COVID19_HGI_B1_ALL_eur_leave_ukbb_23andme_20210107	6_32850839_C_T	1.86038e-10	0.2479	8062	0.000546648594756637	0.762600543364548	0.000162323805614175	0.226439104842734	0.0102513793923475	0.126038394762475
6_32555355_33555355	ENSG00000240065.3	PSMB9	Brain_Putamen_basal_ganglia	COVID19_HGI_B2_ALL_leave_23andme_20210107	6_33055355_A_G	0.648062	1.678e-05	8339	0.518669784411641	0.403870366267753	0.0415251921722906	0.032330638453104	0.00360401869521112	0.184233672247856
6_32555355_33555355	ENSG00000240065.3	PSMB9	Heart_Atrial_Appendage	COVID19_HGI_B1_ALL_leave_23andme_20210107	6_32821859_C_A	4.15621e-10	0.2227	8145	0.000391579220766505	0.867157453539809	5.4840068255147e-05	0.121433106066614	0.0109630211045552	0.0704403810958022
6_32555355_33555355	ENSG00000240065.3	PSMB9	Brain_Cerebellum	COVID19_HGI_C2_ALL_eur_leave_23andme_20210107	6_32660689_A_G	0.690085	1.532e-05	8887	0.320719920392641	0.534978048731039	0.0525274263145407	0.0876144074310157	0.00416019713076379	0.0411370541635123
6_32555355_33555355	ENSG00000240065.3	PSMB9	Small_Intestine_Terminal_Ileum	COVID19_HGI_C2_ALL_eur_leave_ukbb_23andme_20210107	6_32834229_A_G	6.33796e-09	0.2178	8885	0.0195861583682812	0.914066154328032	0.00135503389232645	0.0632363016509162	0.00175635176044451	0.0342713295505743
6_32555355_33555355	ENSG00000240065.3	PSMB9	Brain_Nucleus_accumbens_basal_ganglia	COVID19_HGI_A2_ALL_eur_leave_ukbb_23andme_20210107	6_33055355_A_G	0.636519	4.588e-07	9127	0.212463833937481	0.184621032541638	0.308981218707351	0.268464610049215	0.0254693047643145	0.650662362507812
6_32555355_33555355	ENSG00000240065.3	PSMB9	Brain_Anterior_cingulate_cortex_BA24	COVID19_HGI_B1_ALL_leave_23andme_20210107	6_33050353_C_T	0.134468	0.0007033	8119	0.463996708355098	0.408393015437033	0.0641474408806041	0.0564532332014715	0.00700960212579286	0.0256644648160568
6_32555355_33555355	ENSG00000240065.3	PSMB9	Artery_Aorta	COVID19_HGI_B1_ALL_eur_leave_23andme_20210107	6_32821859_C_A	1.20298e-12	0.4634	8059	5.18092448360848e-06	0.855736200279977	8.26068474677151e-07	0.136434369457131	0.00782342326993221	0.071265871731354
6_32555355_33555355	ENSG00000240065.3	PSMB9	Brain_Spinal_cord_cervical_c-1	COVID19_HGI_A2_ALL_eur_leave_23andme_20210107	6_33055355_A_G	0.872073	9.55e-08	9081	0.106515601515154	0.115204816323891	0.359049603793652	0.388308843818367	0.0309211345489365	0.959828226334604
6_32555355_33555355	ENSG00000240065.3	PSMB9	Ovary	COVID19_HGI_B2_ALL_leave_UKBB_23andme_20210107	6_33055355_A_G	0.490205	1.358e-06	7823	0.410159119231106	0.333378110707946	0.133706921089108	0.108663146572018	0.0140927023998223	0.480469104401305
6_32555355_33555355	ENSG00000240065.3	PSMB9	Uterus	COVID19_HGI_C2_ALL_leave_23andme_20210107	6_33035285_G_A	0.183219	5.185e-05	8671	0.362675930086485	0.403539864656795	0.105192117186964	0.117032912793035	0.0115591752767211	0.0126522799195766
6_32555355_33555355	ENSG00000240065.3	PSMB9	Esophagus_Gastroesophageal_Junction	COVID19_HGI_C2_ALL_eur_leave_ukbb_23andme_20210107	6_32830904_G_A	2.20077e-11	0.2083	8887	0.000215486787739372	0.933688107232394	1.49118178320648e-05	0.0646103183128619	0.00147117584917328	0.172488579481406
6_32555355_33555355	ENSG00000240065.3	PSMB9	Adipose_Subcutaneous	COVID19_HGI_B1_ALL_leave_UKBB_23andme_20210107	6_32825348_T_C	2.01662e-15	0.2346	7381	8.96752755819504e-09	0.827626460683676	1.73170251556733e-09	0.159808836984045	0.01256469163305	0.103971083989891
6_32555355_33555355	ENSG00000240065.3	PSMB9	Artery_Coronary	COVID19_HGI_B2_ALL_eur_leave_ukbb_23andme_20210107	6_33055355_A_G	0.376307	1.71e-05	8332	0.339387868782193	0.52351328988947	0.0520180731023683	0.0802341810517555	0.0048465871742139	0.118930243599107
6_32555355_33555355	ENSG00000240065.3	PSMB9	Adipose_Subcutaneous	COVID19_HGI_C2_ALL_leave_23andme_20210107	6_32822975_T_A	2.01662e-15	0.3298	8681	7.46418382712176e-09	0.774416686784006	2.16516878152772e-09	0.224637524139564	0.000945779447075951	0.0835353173287694
6_32555355_33555355	ENSG00000240065.3	PSMB9	Brain_Amygdala	COVID19_HGI_B1_ALL_leave_UKBB_23andme_20210107	6_33050353_C_T	0.919807	0.0006852	7367	0.490460860543577	0.340534068534118	0.0945270214659356	0.0656226226294063	0.00885542682696317	0.0198668665601528
6_32555355_33555355	ENSG00000240065.3	PSMB9	Brain_Hypothalamus	COVID19_HGI_C2_ALL_leave_UKBB_23andme_20210107	6_33055355_A_G	0.276881	0.0001461	8489	0.532497110464577	0.396417818574107	0.0389041878009339	0.0289590259341062	0.00322185722627541	0.0318014001453151
6_32555355_33555355	ENSG00000240065.3	PSMB9	Thyroid	COVID19_HGI_C2_ALL_eur_leave_23andme_20210107	6_32828248_T_G	4.38507e-14	0.3464	8887	1.45385355370615e-07	0.858462684216472	2.3811176219095e-08	0.140597858983982	0.000939287603015253	0.141176502497393
6_32555355_33555355	ENSG00000240065.3	PSMB9	Stomach	COVID19_HGI_B1_ALL_eur_leave_23andme_20210107	6_32840989_C_G	4.96029e-09	0.4458	8059	0.0027414293146424	0.853758594695934	0.00043710506484831	0.136119932157426	0.00694293876714945	0.0533487202882611
6_32555355_33555355	ENSG00000240065.3	PSMB9	Brain_Anterior_cingulate_cortex_BA24	COVID19_HGI_B1_ALL_eur_leave_23andme_20210107	6_33050353_C_T	0.134468	0.0008479	8041	0.458720019455129	0.39850115940456	0.072195782847324	0.062710347462176	0.00787269083081171	0.0193244541906856
6_32555355_33555355	ENSG00000240065.3	PSMB9	Artery_Aorta	COVID19_HGI_A2_ALL_eur_leave_ukbb_23andme_20210107	6_32821859_C_A	1.20298e-12	0.5319	9127	2.2944763172263e-06	0.407138371056072	3.33680361336393e-06	0.592091111364263	0.000764886299735387	0.0637581770216104
6_32555355_33555355	ENSG00000240065.3	PSMB9	Brain_Putamen_basal_ganglia	COVID19_HGI_B2_ALL_leave_UKBB_23andme_20210107	6_33055355_A_G	0.648062	1.358e-06	7823	0.430443365857283	0.31488360680812	0.140319340601035	0.102636537134428	0.0117171495991347	0.601771256175435
6_32555355_33555355	ENSG00000240065.3	PSMB9	Colon_Transverse	COVID19_HGI_B1_ALL_leave_UKBB_23andme_20210107	6_32805307_C_T	7.15112e-07	0.06722	7381	0.117670617431891	0.708441776123546	0.0227231533879089	0.136791496653108	0.0143729564035469	0.123314387945573
6_32555355_33555355	ENSG00000240065.3	PSMB9	Skin_Not_Sun_Exposed_Suprapubic	COVID19_HGI_B2_ALL_leave_23andme_20210107	6_32825507_C_T	1.39781e-16	0.5402	8342	1.56655028435551e-08	0.924985117592682	1.25440290524116e-09	0.0740665125131445	0.000948352974266988	0.435255212348525
6_32555355_33555355	ENSG00000240065.3	PSMB9	Ovary	COVID19_HGI_C2_ALL_leave_23andme_20210107	6_33038053_C_T	0.0509217	5.524e-05	8679	0.401348245562662	0.359285354723875	0.116418701699155	0.104198810299156	0.0187488877151521	0.0137400895162186
6_32555355_33555355	ENSG00000240065.3	PSMB9	Brain_Spinal_cord_cervical_c-1	COVID19_HGI_B2_ALL_eur_leave_23andme_20210107	6_32626697_G_A	0.855529	0.0001956	8316	0.470952430148273	0.460976972351338	0.0326921138913071	0.0319962651272919	0.00338221848179065	0.0463707605266996
6_32555355_33555355	ENSG00000240065.3	PSMB9	Esophagus_Gastroesophageal_Junction	COVID19_HGI_B1_ALL_leave_UKBB_23andme_20210107	6_32830904_G_A	2.20077e-11	0.2039	7381	0.000203661985229245	0.826719024730497	3.93287859845624e-05	0.159632763190504	0.0134052213077847	0.170691172419842
6_32555355_33555355	ENSG00000240065.3	PSMB9	Liver	COVID19_HGI_B2_ALL_leave_23andme_20210107	6_33055355_A_G	0.642371	1.678e-05	8342	0.491934624926215	0.430521294959021	0.0393912808837818	0.0344699736256435	0.00368282560533883	0.15494613134912
6_32555355_33555355	ENSG00000240065.3	PSMB9	Prostate	COVID19_HGI_C2_ALL_eur_leave_ukbb_23andme_20210107	6_32660689_A_G	0.909826	5.488e-05	8884	0.486502692649425	0.446128320018326	0.0336590729658985	0.0308628930918461	0.00284702127450451	0.0305256455101328
6_32555355_33555355	ENSG00000240065.3	PSMB9	Breast_Mammary_Tissue	COVID19_HGI_A2_ALL_leave_23andme_20210107	6_32821859_C_A	1.70475e-12	0.4524	8540	6.8634599769389e-07	0.0806418407175224	7.82361680365363e-06	0.91923138047234	0.000118268847335687	0.0680440565415774
6_32555355_33555355	ENSG00000240065.3	PSMB9	Brain_Hippocampus	COVID19_HGI_C2_ALL_eur_leave_23andme_20210107	6_32660689_A_G	0.0547205	1.532e-05	8883	0.452342964801552	0.398308225388792	0.0740777525885115	0.0652187242154803	0.0100523330056638	0.0736180826399613
6_32555355_33555355	ENSG00000240065.3	PSMB9	Ovary	COVID19_HGI_B1_ALL_eur_leave_ukbb_23andme_20210107	6_32566345_G_T	0.688106	0.0006325	8053	0.414812044767195	0.34572359546135	0.123044543458912	0.10253714617086	0.0138826701416828	0.0114294063523873
6_32555355_33555355	ENSG00000240065.3	PSMB9	Whole_Blood	COVID19_HGI_C2_ALL_eur_leave_23andme_20210107	6_32822296_C_G	2.53835e-41	0.3534	8887	1.28895957945534e-29	0.85844402239105	2.11105469374567e-30	0.14059478064564	0.00096119696330386	0.0918889261010951
6_32555355_33555355	ENSG00000240065.3	PSMB9	Brain_Nucleus_accumbens_basal_ganglia	COVID19_HGI_C2_ALL_eur_leave_23andme_20210107	6_32660689_A_G	0.449294	1.532e-05	8887	0.462207652448166	0.391453308361103	0.0757002507866204	0.064105589257569	0.00653319914654255	0.0452759845125155
6_32555355_33555355	ENSG00000241106.2	HLA-DOB	Heart_Atrial_Appendage	COVID19_HGI_A2_ALL_leave_23andme_20210107	6_32796857_ACAC_A	3.25295e-23	0.08212	8540	3.21535146995801e-09	0.0806401169323449	3.66515982821179e-08	0.919211701275557	0.000148141925148216	0.142601404273386
6_32555355_33555355	ENSG00000241106.2	HLA-DOB	Artery_Coronary	COVID19_HGI_A2_ALL_eur_leave_ukbb_23andme_20210107	6_32778281_G_A	1.40542e-11	0.1155	9122	5.93851636425319e-05	0.406861158223033	8.63566381111702e-05	0.591647471130397	0.0013456288448173	0.0246380682804576
6_32555355_33555355	ENSG00000241106.2	HLA-DOB	Breast_Mammary_Tissue	COVID19_HGI_C2_ALL_leave_23andme_20210107	6_32796793_G_A	2.03612e-27	0.1371	8681	6.93977779878148e-09	0.772837366989324	2.01305200791857e-09	0.224177364388633	0.00298525966921495	0.522832100728358
6_32555355_33555355	ENSG00000241106.2	HLA-DOB	Ovary	COVID19_HGI_B2_ALL_eur_leave_ukbb_23andme_20210107	6_32777472_G_A	5.40031e-20	0.1175	8331	7.42824921936259e-08	0.864948706874591	1.13785523183872e-08	0.132489817679026	0.00256138978533909	0.114093814091515
6_32555355_33555355	ENSG00000241106.2	HLA-DOB	Brain_Cerebellum	COVID19_HGI_A2_ALL_leave_UKBB_23andme_20210107	6_32787056_C_T	1.83953e-19	0.6393	8582	5.6384622216122e-09	0.210951209995681	2.10740323616208e-08	0.788440007043584	0.000608756248239532	0.16537238078461
6_32555355_33555355	ENSG00000241106.2	HLA-DOB	Minor_Salivary_Gland	COVID19_HGI_B2_ALL_eur_leave_23andme_20210107	6_32626697_G_A	0.329383	0.0001956	8233	0.48961559693119	0.442851148166159	0.0334717228855742	0.0302709617126773	0.00379057030439964	0.0438845856418462
6_32555355_33555355	ENSG00000241106.2	HLA-DOB	Skin_Sun_Exposed_Lower_leg	COVID19_HGI_B2_ALL_leave_UKBB_23andme_20210107	6_32796857_ACAC_A	5.90647e-53	0.1139	7823	6.04232180835227e-27	0.75170256597901	1.96972396161486e-27	0.245042706606445	0.0032547274145473	0.741666722064025
6_32555355_33555355	ENSG00000241106.2	HLA-DOB	Nerve_Tibial	COVID19_HGI_B2_ALL_leave_UKBB_23andme_20210107	6_32797488_C_T	1.30101e-54	0.4399	7823	1.3770161709488e-37	0.753317334277464	4.48890647250819e-38	0.2455712448835	0.00111142083903908	0.999999999978229
6_32555355_33555355	ENSG00000241106.2	HLA-DOB	Spleen	COVID19_HGI_B1_ALL_leave_23andme_20210107	6_32796793_G_A	2.0432e-20	0.9116	8141	0.0002387815235055	0.86905421927229	3.34179371440784e-05	0.121616766020952	0.00905681524610842	0.0886649805926601
6_32555355_33555355	ENSG00000241106.2	HLA-DOB	Artery_Aorta	COVID19_HGI_B2_ALL_eur_leave_23andme_20210107	6_32796857_ACAC_A	2.60961e-29	0.243	8330	1.85675649182147e-10	0.932845093623735	1.29068241506349e-11	0.0648423110063476	0.00231259517133507	0.649346057596813
6_32555355_33555355	ENSG00000241106.2	HLA-DOB	Small_Intestine_Terminal_Ileum	COVID19_HGI_C2_ALL_leave_23andme_20210107	6_32783896_G_A	2.69704e-08	0.16	8680	0.172611669651129	0.597840154101804	0.0500693330062947	0.173408959475242	0.00606988376553115	0.0345171875635623
6_32555355_33555355	ENSG00000241106.2	HLA-DOB	Adipose_Subcutaneous	COVID19_HGI_B2_ALL_eur_leave_23andme_20210107	6_32796857_ACAC_A	1.50095e-42	0.243	8330	4.3408035904299e-19	0.932848730649583	3.01741175328608e-20	0.0648425677195405	0.00230870163087678	0.658490797140564
6_32555355_33555355	ENSG00000241106.2	HLA-DOB	Muscle_Skeletal	COVID19_HGI_C2_ALL_eur_leave_23andme_20210107	6_32796793_G_A	1.659e-46	0.08319	8887	1.17491272305748e-24	0.855005490199146	1.92426904480592e-25	0.140027613025235	0.0049668967756192	0.53337619793774
6_32555355_33555355	ENSG00000241106.2	HLA-DOB	Breast_Mammary_Tissue	COVID19_HGI_C2_ALL_eur_leave_23andme_20210107	6_32796793_G_A	2.03612e-27	0.08319	8887	7.67774091424146e-09	0.855019461287381	1.25745843800791e-09	0.140029917490973	0.00495061228644765	0.532875493551304
6_32555355_33555355	ENSG00000241106.2	HLA-DOB	Breast_Mammary_Tissue	COVID19_HGI_A2_ALL_leave_UKBB_23andme_20210107	6_32796857_ACAC_A	2.03612e-27	0.03093	8582	1.88806805313975e-09	0.210261709423932	7.05674804387223e-09	0.785859694609476	0.00387858702177585	0.825436658575271
6_32555355_33555355	ENSG00000241106.2	HLA-DOB	Brain_Spinal_cord_cervical_c-1	COVID19_HGI_B2_ALL_eur_leave_ukbb_23andme_20210107	6_33055355_A_G	0.673295	1.71e-05	8322	0.302429456850496	0.559354052257356	0.0462989254552794	0.0856252193401937	0.00629234609667544	0.0797866094303523
6_32555355_33555355	ENSG00000241106.2	HLA-DOB	Artery_Coronary	COVID19_HGI_B1_ALL_eur_leave_23andme_20210107	6_32778281_G_A	1.40542e-11	0.3153	8055	0.000127963068354933	0.854707010559118	2.03733473108696e-05	0.13607114869585	0.00907350432936697	0.0186347722372578
