## Supplementary material for "Insights into genetic factors contributing to variability in SARS-CoV-2 susceptibility and COVID-19 disease severity": Table S3: table_s3.csv (part 86 of 103)

Locus	Gene ID	Gene name	Tissue	GWAS study	SNP id (chromosome, position, reference, alternative)	p-value (eQTL)	p-value (GWAS)	Tested SNPs (N)	PP-H0	PP-H1	PP-H2	PP-H3	PP-H4	PP (lead SNP)
6_32555355_33555355	ENSG00000241106.2	HLA-DOB	Skin_Sun_Exposed_Lower_leg	COVID19_HGI_B1_ALL_leave_23andme_20210107	6_32796793_G_A	5.90647e-53	0.9116	8145	1.39068597535557e-26	0.869267869666263	1.94763434230979e-27	0.121730628121623	0.00900150221211682	0.990592357982007
6_32555355_33555355	ENSG00000241106.2	HLA-DOB	Brain_Amygdala	COVID19_HGI_A2_ALL_leave_UKBB_23andme_20210107	6_33055355_A_G	0.948664	1.196e-07	8567	0.0350362225087875	0.173619115600305	0.130942809310376	0.648864772030251	0.0115370805502813	0.890242264735342
6_32555355_33555355	ENSG00000241106.2	HLA-DOB	Heart_Atrial_Appendage	COVID19_HGI_A2_ALL_eur_leave_ukbb_23andme_20210107	6_32796857_ACAC_A	3.25295e-23	0.1324	9127	1.62287085199532e-08	0.407045503273791	2.36010338494459e-08	0.59195582215713	0.000998634739336286	0.100283008139868
6_32555355_33555355	ENSG00000241106.2	HLA-DOB	Adipose_Visceral_Omentum	COVID19_HGI_B1_ALL_leave_UKBB_23andme_20210107	6_32796793_G_A	1.16442e-29	0.6435	7381	3.08602971374613e-10	0.829243451014156	5.9593744025085e-11	0.160123022135009	0.0106335264826374	0.997866320612743
6_32555355_33555355	ENSG00000241106.2	HLA-DOB	Brain_Nucleus_accumbens_basal_ganglia	COVID19_HGI_A2_ALL_eur_leave_23andme_20210107	6_33055355_A_G	0.911809	9.55e-08	9102	0.000138663390570793	0.228496565852121	0.000467439133594879	0.770269277590536	0.000628054033177954	0.0550740291526056
6_32555355_33555355	ENSG00000241106.2	HLA-DOB	Brain_Spinal_cord_cervical_c-1	COVID19_HGI_C2_ALL_eur_leave_23andme_20210107	6_32660689_A_G	0.117144	1.532e-05	8868	0.292678431851772	0.561513287578618	0.047905384493835	0.0919020696441468	0.00600082643162822	0.0553307122663347
6_32555355_33555355	ENSG00000241106.2	HLA-DOB	Liver	COVID19_HGI_B2_ALL_leave_UKBB_23andme_20210107	6_33055355_A_G	0.540898	1.358e-06	7823	0.0127710238056867	0.738833042194456	0.00416319957828838	0.240847266483696	0.00338546793787269	0.058171852370029
6_32555355_33555355	ENSG00000241106.2	HLA-DOB	Thyroid	COVID19_HGI_B2_ALL_eur_leave_23andme_20210107	6_32796857_ACAC_A	8.61448e-28	0.243	8330	3.82654302181552e-11	0.933030604274669	2.65993511292167e-12	0.0648554049654697	0.00211399071893467	0.322371341197591
6_32555355_33555355	ENSG00000241106.2	HLA-DOB	Spleen	COVID19_HGI_C2_ALL_leave_23andme_20210107	6_32796793_G_A	2.0432e-20	0.1371	8675	0.000191764193920189	0.774162225031764	5.56221727808623e-05	0.224548620819672	0.00104176778186351	0.242416087884138
6_32555355_33555355	ENSG00000241106.2	HLA-DOB	Stomach	COVID19_HGI_C2_ALL_eur_leave_23andme_20210107	6_32796793_G_A	9.07382e-19	0.08319	8887	7.55551568805728e-05	0.855899945281328	1.23744042180765e-05	0.140175236657491	0.0038368885000822	0.349093831158707
6_32555355_33555355	ENSG00000241106.2	HLA-DOB	Brain_Cerebellum	COVID19_HGI_A2_ALL_leave_23andme_20210107	6_32788707_A_G	7.19237e-19	0.07449	8540	2.15519545964263e-09	0.0806321071148385	2.4566943596775e-08	0.919120298421078	0.000247567741945695	0.142368985879987
6_32555355_33555355	ENSG00000241106.2	HLA-DOB	Breast_Mammary_Tissue	COVID19_HGI_A2_ALL_eur_leave_ukbb_23andme_20210107	6_32796857_ACAC_A	2.03612e-27	0.1324	9127	3.64874471116894e-09	0.406338286523686	5.30628468250615e-09	0.590925595790289	0.00273610873099625	0.689746884499971
6_32555355_33555355	ENSG00000241106.2	HLA-DOB	Brain_Caudate_basal_ganglia	COVID19_HGI_A2_ALL_eur_leave_23andme_20210107	6_32796653_C_A	7.46158e-15	0.1526	9093	6.13104509647286e-06	0.228705846646855	2.06572111956611e-05	0.770573474383547	0.000693890713306046	0.0531984877519248
6_32555355_33555355	ENSG00000241106.2	HLA-DOB	Esophagus_Gastroesophageal_Junction	COVID19_HGI_A2_ALL_leave_UKBB_23andme_20210107	6_32796857_ACAC_A	3.92322e-26	0.03093	8582	1.63476146830739e-07	0.210587182121414	6.11000211273741e-07	0.787077709220722	0.00233433418150677	0.635093145945513
6_32555355_33555355	ENSG00000241106.2	HLA-DOB	Thyroid	COVID19_HGI_C2_ALL_eur_leave_ukbb_23andme_20210107	6_32796793_G_A	8.61448e-28	0.347	8889	3.82717609880884e-11	0.933787250101798	2.64883554305082e-12	0.0646269756993307	0.00158577415795093	0.314422669823388
6_32555355_33555355	ENSG00000241106.2	HLA-DOB	Heart_Atrial_Appendage	COVID19_HGI_C2_ALL_eur_leave_ukbb_23andme_20210107	6_32761507_A_G	2.32295e-15	0.1636	8889	3.72158217938463e-08	0.933425199244762	2.57575269562503e-09	0.0646015302586787	0.00197323070498305	0.0318711437996735
6_32555355_33555355	ENSG00000241106.2	HLA-DOB	Heart_Atrial_Appendage	COVID19_HGI_B1_ALL_leave_UKBB_23andme_20210107	6_32779996_G_A	1.3457e-14	0.02109	7381	3.5237926708977e-08	0.817457514928834	6.8047302814863e-09	0.157832986076755	0.0247094569517526	0.0388528717686426
6_32555355_33555355	ENSG00000241106.2	HLA-DOB	Brain_Spinal_cord_cervical_c-1	COVID19_HGI_A2_ALL_eur_leave_ukbb_23andme_20210107	6_33055355_A_G	0.673295	4.588e-07	9106	0.13590174480446	0.264335405690963	0.197598619826798	0.384320940668804	0.0178432890089754	0.648362640706943
6_32555355_33555355	ENSG00000241106.2	HLA-DOB	Testis	COVID19_HGI_B2_ALL_eur_leave_ukbb_23andme_20210107	6_32763514_A_G	2.70076e-37	0.06957	8336	3.11394710146687e-23	0.864865358468767	4.77367447140548e-24	0.13258112720975	0.00255351432147989	0.092339843094025
6_32555355_33555355	ENSG00000241106.2	HLA-DOB	Colon_Sigmoid	COVID19_HGI_C2_ALL_leave_23andme_20210107	6_32796793_G_A	5.77902e-26	0.1371	8681	3.1526667558804e-08	0.772838563032381	9.14507975217521e-09	0.224177712906408	0.00298368338946557	0.506051459481471
6_32555355_33555355	ENSG00000241106.2	HLA-DOB	Uterus	COVID19_HGI_C2_ALL_leave_UKBB_23andme_20210107	6_32783337_T_A	5.44182e-14	0.3634	8483	0.00100786506034127	0.929800545669094	7.36207464577723e-05	0.067917226955314	0.00120074156879281	0.420118384794079
6_32555355_33555355	ENSG00000241106.2	HLA-DOB	Ovary	COVID19_HGI_B2_ALL_leave_23andme_20210107	6_32777472_G_A	5.40031e-20	0.2264	8340	7.78964346793198e-08	0.924615418484962	6.23696248810277e-09	0.0740301684840863	0.00135432889755523	0.111765755038981
6_32555355_33555355	ENSG00000241106.2	HLA-DOB	Brain_Anterior_cingulate_cortex_BA24	COVID19_HGI_A2_ALL_leave_UKBB_23andme_20210107	6_33055355_A_G	0.784321	1.196e-07	8573	0.0135984797812457	0.196490666783438	0.0508231740930189	0.734362610562412	0.00472506877988486	0.824209835904939
6_32555355_33555355	ENSG00000241106.2	HLA-DOB	Heart_Left_Ventricle	COVID19_HGI_A2_ALL_eur_leave_23andme_20210107	6_32796857_ACAC_A	1.61865e-27	0.2756	9102	2.839513730484e-09	0.228608612956006	9.57209997927003e-09	0.770646875847159	0.000744498785222122	0.603087804844121
6_32555355_33555355	ENSG00000241106.2	HLA-DOB	Cells_EBV-transformed_lymphocytes	COVID19_HGI_B2_ALL_leave_23andme_20210107	6_33055355_A_G	0.40035	1.678e-05	8339	0.528595286940112	0.393845597234244	0.0423192490795605	0.0315274993933995	0.00371236735268362	0.195555822990751
6_32555355_33555355	ENSG00000241106.2	HLA-DOB	Minor_Salivary_Gland	COVID19_HGI_A2_ALL_eur_leave_ukbb_23andme_20210107	6_33055355_A_G	0.226038	4.588e-07	9012	0.199009527168723	0.19687069767455	0.288869038974255	0.285734940049355	0.0295157961331177	0.685174051238758
6_32555355_33555355	ENSG00000241106.2	HLA-DOB	Pituitary	COVID19_HGI_C2_ALL_eur_leave_23andme_20210107	6_32787056_C_T	2.3484e-08	0.02259	8887	0.0020900209574423	0.856351188105632	0.000342303096432221	0.140252013505701	0.000964474334792668	0.0474889261711234
6_32555355_33555355	ENSG00000241106.2	HLA-DOB	Colon_Transverse	COVID19_HGI_A2_ALL_leave_UKBB_23andme_20210107	6_32796857_ACAC_A	2.14099e-33	0.03093	8582	1.63690428763045e-11	0.210265880614124	6.11801100629464e-11	0.785875304411942	0.00385881489638537	0.820959515665093
6_32555355_33555355	ENSG00000241106.2	HLA-DOB	Skin_Sun_Exposed_Lower_leg	COVID19_HGI_A2_ALL_leave_UKBB_23andme_20210107	6_32796857_ACAC_A	5.90647e-53	0.03093	8582	1.69010292322719e-27	0.210262114894375	6.31684354681651e-27	0.785861211989283	0.00387667311634127	0.825303420456741
6_32555355_33555355	ENSG00000241106.2	HLA-DOB	Esophagus_Mucosa	COVID19_HGI_B1_ALL_leave_UKBB_23andme_20210107	6_32796793_G_A	2.36567e-47	0.6435	7381	1.20717239430054e-20	0.829238509684349	2.33114808777287e-21	0.160122062022218	0.0106394282934305	0.999993233527454
6_32555355_33555355	ENSG00000241106.2	HLA-DOB	Thyroid	COVID19_HGI_B2_ALL_leave_23andme_20210107	6_32796857_ACAC_A	8.61448e-28	0.2053	8342	3.78773722301554e-11	0.924145953037671	3.03300099862131e-12	0.073998409782636	0.00185563713878386	0.39734269014196
6_32555355_33555355	ENSG00000241106.2	HLA-DOB	Adrenal_Gland	COVID19_HGI_B2_ALL_leave_UKBB_23andme_20210107	6_33055355_A_G	0.275468	1.358e-06	7821	0.0131558241554422	0.739224612408978	0.00428831588337214	0.240957722118722	0.00237352543348673	0.104172903123317
6_32555355_33555355	ENSG00000241106.2	HLA-DOB	Brain_Cortex	COVID19_HGI_C2_ALL_eur_leave_ukbb_23andme_20210107	6_32782605_C_T	5.89496e-18	0.4241	8880	1.46699853766749e-07	0.934320222127544	1.01419717986702e-08	0.0645923605203671	0.00108726051026321	0.115968509337605
6_32555355_33555355	ENSG00000241106.2	HLA-DOB	Brain_Cerebellum	COVID19_HGI_B1_ALL_eur_leave_ukbb_23andme_20210107	6_32787056_C_T	1.83953e-19	0.2749	8062	2.08814505136701e-08	0.760131400098469	6.20061323972122e-09	0.225701993334447	0.0141665794850205	0.295965462882607
6_32555355_33555355	ENSG00000241106.2	HLA-DOB	Small_Intestine_Terminal_Ileum	COVID19_HGI_A2_ALL_eur_leave_23andme_20210107	6_33055355_A_G	0.84427	9.55e-08	9098	0.0501143338919006	0.175534775669996	0.168930681540614	0.59169741022716	0.013722798670329	0.929086564571463
6_32555355_33555355	ENSG00000241106.2	HLA-DOB	Uterus	COVID19_HGI_A2_ALL_eur_leave_ukbb_23andme_20210107	6_32783337_T_A	5.44182e-14	0.3372	9106	0.000440318048878872	0.406627416596862	0.000640109518368641	0.59113081804856	0.00116133778733066	0.375146773309677
6_32555355_33555355	ENSG00000241106.2	HLA-DOB	Adipose_Visceral_Omentum	COVID19_HGI_A2_ALL_eur_leave_ukbb_23andme_20210107	6_32796857_ACAC_A	1.16442e-29	0.1324	9127	7.56478665801608e-11	0.406338014661652	1.10012935262324e-10	0.590925199750978	0.00273678540170906	0.690997578765921
6_32555355_33555355	ENSG00000241106.2	HLA-DOB	Brain_Caudate_basal_ganglia	COVID19_HGI_C2_ALL_eur_leave_ukbb_23andme_20210107	6_32796057_G_A	7.46158e-15	0.291	8882	2.50453071992594e-05	0.934262357082056	1.73006198684037e-06	0.0645351374747946	0.00117573007396359	0.0704391624482088
6_32555355_33555355	ENSG00000241106.2	HLA-DOB	Esophagus_Gastroesophageal_Junction	COVID19_HGI_A2_ALL_leave_23andme_20210107	6_32796857_ACAC_A	3.92322e-26	0.08212	8540	6.25846965106413e-08	0.0806185477564775	7.1339919649476e-07	0.918965568569587	0.000415107690042375	0.444034462411669
6_32555355_33555355	ENSG00000241106.2	HLA-DOB	Brain_Anterior_cingulate_cortex_BA24	COVID19_HGI_B2_ALL_leave_UKBB_23andme_20210107	6_33055355_A_G	0.784321	1.358e-06	7821	0.0495908808047772	0.70270514761591	0.0161654058820711	0.229062096336887	0.00247646936035482	0.324907045661352
6_32555355_33555355	ENSG00000241106.2	HLA-DOB	Brain_Caudate_basal_ganglia	COVID19_HGI_B1_ALL_eur_leave_ukbb_23andme_20210107	6_32796057_G_A	7.46158e-15	0.06402	8056	2.08876576266488e-05	0.753363337453061	6.19789690290013e-06	0.223518887037682	0.0230906899547276	0.0934153448762425
6_32555355_33555355	ENSG00000241106.2	HLA-DOB	Vagina	COVID19_HGI_B2_ALL_leave_23andme_20210107	6_33055355_A_G	0.318085	1.678e-05	8325	0.142593182340678	0.781518471746106	0.0114026990962885	0.0624934218279865	0.00199222498894101	0.104285368090874
6_32555355_33555355	ENSG00000241106.2	HLA-DOB	Cells_Transformed_fibroblasts	COVID19_HGI_B1_ALL_leave_UKBB_23andme_20210107	6_32796685_A_G	3.57373e-39	0.9224	7381	1.01117358931287e-24	0.832270105280562	1.95265845231569e-25	0.160711108433601	0.00701878628583639	0.795498552956153
6_32555355_33555355	ENSG00000241106.2	HLA-DOB	Esophagus_Muscularis	COVID19_HGI_A2_ALL_leave_23andme_20210107	6_32796857_ACAC_A	4.22495e-38	0.08212	8540	7.78562834812198e-17	0.0806113046422225	8.87479099113737e-16	0.918882914071638	0.00050578128613727	0.711182394787416
6_32555355_33555355	ENSG00000241106.2	HLA-DOB	Adipose_Visceral_Omentum	COVID19_HGI_A2_ALL_leave_23andme_20210107	6_32796857_ACAC_A	1.16442e-29	0.08212	8540	1.50068613074672e-11	0.0806084603530572	1.7106231068541e-10	0.918850456888999	0.000541082571873723	0.738193437879525
6_32555355_33555355	ENSG00000241106.2	HLA-DOB	Cells_EBV-transformed_lymphocytes	COVID19_HGI_C2_ALL_eur_leave_23andme_20210107	6_32660689_A_G	0.804661	1.532e-05	8873	0.476318593715288	0.377863140835417	0.0779843649690539	0.0618589563688071	0.00597494411143433	0.0450013135577761
6_32555355_33555355	ENSG00000241106.2	HLA-DOB	Whole_Blood	COVID19_HGI_A2_ALL_leave_23andme_20210107	6_32796857_ACAC_A	1.12748e-51	0.08212	8540	1.14900256436384e-25	0.0806084288960529	1.3097411218543e-24	0.918850097921882	0.00054147318206764	0.739276528593395
6_32555355_33555355	ENSG00000241106.2	HLA-DOB	Nerve_Tibial	COVID19_HGI_C2_ALL_eur_leave_ukbb_23andme_20210107	6_32797488_C_T	1.30101e-54	0.404	8889	1.70745942980327e-37	0.934091271535364	1.18175362439891e-38	0.0646483427843047	0.00126038568032922	0.999999999970001
6_32555355_33555355	ENSG00000241106.2	HLA-DOB	Brain_Substantia_nigra	COVID19_HGI_A2_ALL_leave_23andme_20210107	6_33055355_A_G	0.446284	2.608e-08	8535	0.0198062157160951	0.0591850590185807	0.225769323653941	0.674624705570013	0.0206146960413698	0.982591905340172
6_32555355_33555355	ENSG00000241106.2	HLA-DOB	Skin_Sun_Exposed_Lower_leg	COVID19_HGI_B1_ALL_eur_leave_ukbb_23andme_20210107	6_32796793_G_A	5.90647e-53	0.6513	8062	1.22059051170658e-26	0.762927777026546	3.62446549496703e-27	0.22653598993309	0.0105362330403616	0.982272951358295
6_32555355_33555355	ENSG00000241106.2	HLA-DOB	Brain_Cerebellum	COVID19_HGI_B2_ALL_leave_23andme_20210107	6_32787056_C_T	1.83953e-19	0.1733	8342	2.47081398720179e-08	0.924403107111606	1.97848500288105e-09	0.0740192792444474	0.00157758695732272	0.437374763827645
6_32555355_33555355	ENSG00000241106.2	HLA-DOB	Skin_Not_Sun_Exposed_Suprapubic	COVID19_HGI_B2_ALL_leave_UKBB_23andme_20210107	6_32796857_ACAC_A	2.57136e-45	0.1139	7823	7.69648481366936e-21	0.751703039761825	2.50896113092386e-21	0.245042861682781	0.00325409855539461	0.739023386555431
6_32555355_33555355	ENSG00000241106.2	HLA-DOB	Brain_Frontal_Cortex_BA9	COVID19_HGI_C2_ALL_eur_leave_23andme_20210107	6_32765130_T_C	1.3848e-14	0.01728	8882	1.64899767359697e-05	0.856905488346954	2.70041836176238e-06	0.140325120000009	0.00275020125793905	0.0952405432337877
6_32555355_33555355	ENSG00000241106.2	HLA-DOB	Muscle_Skeletal	COVID19_HGI_B2_ALL_leave_23andme_20210107	6_32796857_ACAC_A	1.659e-46	0.2053	8342	1.26915195741219e-24	0.923585105675403	1.01626351765996e-25	0.0739528940049498	0.00246200031964485	0.66866345945509
6_32555355_33555355	ENSG00000241106.2	HLA-DOB	Ovary	COVID19_HGI_C2_ALL_leave_UKBB_23andme_20210107	6_32777472_G_A	5.40031e-20	0.8494	8489	7.84386290554859e-08	0.931051235109896	5.73123580629887e-09	0.0680277307541062	0.000920949966134798	0.080027062094161
6_32555355_33555355	ENSG00000241106.2	HLA-DOB	Muscle_Skeletal	COVID19_HGI_A2_ALL_leave_UKBB_23andme_20210107	6_32796857_ACAC_A	1.659e-46	0.03093	8582	2.88930181795673e-25	0.210259780893915	1.07989089260405e-24	0.785852477478241	0.00388774162784764	0.826984011029458
6_32555355_33555355	ENSG00000241106.2	HLA-DOB	Lung	COVID19_HGI_A2_ALL_eur_leave_ukbb_23andme_20210107	6_32783337_T_A	1.27063e-37	0.3372	9127	1.69844166198727e-26	0.406964331222211	2.47000425860051e-26	0.591837576069969	0.00119809270782214	0.446385636335167
6_32555355_33555355	ENSG00000241106.2	HLA-DOB	Brain_Cerebellar_Hemisphere	COVID19_HGI_B2_ALL_eur_leave_ukbb_23andme_20210107	6_32781776_C_A	2.76628e-13	0.2118	8330	8.66913404355125e-05	0.865966365802395	1.32847770991233e-05	0.132701412415601	0.00123224566446868	0.0871847917469157
6_32555355_33555355	ENSG00000241106.2	HLA-DOB	Pituitary	COVID19_HGI_B2_ALL_leave_23andme_20210107	6_32781776_C_A	4.8785e-09	0.09261	8341	0.00225251265033679	0.922382966314245	0.000180353719774435	0.0738518373765567	0.00133232993908748	0.0315717991241566
6_32555355_33555355	ENSG00000241106.2	HLA-DOB	Testis	COVID19_HGI_C2_ALL_leave_UKBB_23andme_20210107	6_32763521_T_C	2.70076e-37	0.54	8491	3.28573770686569e-23	0.931040317559882	2.40096300528539e-24	0.0680322985860559	0.000927383854062904	0.0500642271766829
6_32555355_33555355	ENSG00000241106.2	HLA-DOB	Vagina	COVID19_HGI_A2_ALL_leave_23andme_20210107	6_33055355_A_G	0.318085	2.608e-08	8524	0.0122380696450612	0.0673348480701855	0.139498843434648	0.767520500882112	0.0134077379679942	0.978090432615619
6_32555355_33555355	ENSG00000241106.2	HLA-DOB	Brain_Cerebellar_Hemisphere	COVID19_HGI_A2_ALL_leave_UKBB_23andme_20210107	6_32781776_C_A	2.76628e-13	0.2035	8576	2.06952041812243e-05	0.210967831875813	7.73455821184355e-05	0.788463833890757	0.00047029344713071	0.0847432669443808
6_32555355_33555355	ENSG00000241106.2	HLA-DOB	Skin_Not_Sun_Exposed_Suprapubic	COVID19_HGI_A2_ALL_eur_leave_23andme_20210107	6_32796857_ACAC_A	2.57136e-45	0.2756	9102	2.34065913974466e-21	0.228608384852494	7.8904437272114e-21	0.770646105891792	0.000745509255711436	0.606335186150554
6_32555355_33555355	ENSG00000241106.2	HLA-DOB	Artery_Tibial	COVID19_HGI_A2_ALL_eur_leave_ukbb_23andme_20210107	6_32796857_ACAC_A	5.70665e-45	0.1324	9127	1.99966522991859e-22	0.406337679559194	2.90806669679496e-22	0.59092471159581	0.00273760884499548	0.690635311102129
6_32555355_33555355	ENSG00000241106.2	HLA-DOB	Brain_Cortex	COVID19_HGI_A2_ALL_leave_23andme_20210107	6_32782605_C_T	5.89496e-18	0.06035	8538	1.26598960267347e-08	0.0806299018468857	1.4430906451137e-07	0.919093030221734	0.000276910962417681	0.221560567084842
6_32555355_33555355	ENSG00000241106.2	HLA-DOB	Brain_Hypothalamus	COVID19_HGI_C2_ALL_eur_leave_ukbb_23andme_20210107	6_32783337_T_A	1.45148e-11	0.9437	8884	0.00546553701930854	0.928843855835896	0.000378091992836502	0.0642540043029719	0.00105851084898726	0.134407849710443
6_32555355_33555355	ENSG00000241106.2	HLA-DOB	Esophagus_Muscularis	COVID19_HGI_A2_ALL_leave_UKBB_23andme_20210107	6_32796857_ACAC_A	4.22495e-38	0.03093	8582	2.03139364833343e-16	0.210327651043932	7.59243456843258e-16	0.786106467392034	0.00356588156403475	0.810427215436414
6_32555355_33555355	ENSG00000241106.2	HLA-DOB	Ovary	COVID19_HGI_A2_ALL_eur_leave_ukbb_23andme_20210107	6_32777472_G_A	5.40031e-20	0.445	9116	3.43028737802573e-08	0.407169412618947	4.98708458215381e-08	0.591957781531154	0.000872721676179118	0.0963985583148851
6_32555355_33555355	ENSG00000241106.2	HLA-DOB	Vagina	COVID19_HGI_C2_ALL_eur_leave_ukbb_23andme_20210107	6_32660689_A_G	0.395941	5.488e-05	8865	0.142533407273864	0.791017415247384	0.00983417799143472	0.0545746810597458	0.00204031842757178	0.0165156510587836
6_32555355_33555355	ENSG00000241106.2	HLA-DOB	Brain_Cerebellum	COVID19_HGI_A2_ALL_eur_leave_23andme_20210107	6_32787056_C_T	1.83953e-19	0.218	9102	6.11107375252579e-09	0.22863297720617	2.06006431002181e-08	0.770729115203494	0.000637880878618627	0.246511812682344
6_32555355_33555355	ENSG00000241106.2	HLA-DOB	Brain_Cerebellar_Hemisphere	COVID19_HGI_C2_ALL_eur_leave_23andme_20210107	6_32765130_T_C	4.8588e-13	0.01728	8879	8.41107849934199e-05	0.857431674616897	1.37720348532223e-05	0.140391080778196	0.00207936178506024	0.0945734454003026
6_32555355_33555355	ENSG00000241106.2	HLA-DOB	Breast_Mammary_Tissue	COVID19_HGI_C2_ALL_eur_leave_ukbb_23andme_20210107	6_32796793_G_A	2.03612e-27	0.347	8889	8.38091355849842e-09	0.933327169996824	5.80053311994098e-10	0.0645946405843798	0.0020781804578278	0.5334903007308
6_32555355_33555355	ENSG00000241106.2	HLA-DOB	Brain_Cortex	COVID19_HGI_B1_ALL_eur_leave_ukbb_23andme_20210107	6_32782605_C_T	5.89496e-18	0.7995	8062	1.27373250589761e-07	0.761540552413397	3.78226724947176e-08	0.226122261664735	0.0123370207259449	0.0724213423783288
6_32555355_33555355	ENSG00000241106.2	HLA-DOB	Minor_Salivary_Gland	COVID19_HGI_A2_ALL_leave_UKBB_23andme_20210107	6_33055355_A_G	0.226038	1.196e-07	8504	0.104533382506089	0.0980930844117113	0.390510977697349	0.366411158419973	0.0404513969648783	0.931481831409027
6_32555355_33555355	ENSG00000241106.2	HLA-DOB	Adrenal_Gland	COVID19_HGI_B2_ALL_leave_23andme_20210107	6_32796857_ACAC_A	1.87626e-16	0.2053	8338	0.0154238989170765	0.909148179437111	0.001233919674934	0.0727308487005027	0.00146315327037558	0.0960022900103333
6_32555355_33555355	ENSG00000241106.2	HLA-DOB	Colon_Sigmoid	COVID19_HGI_B1_ALL_eur_leave_ukbb_23andme_20210107	6_32796793_G_A	5.77902e-26	0.6513	8062	6.01650984359095e-08	0.76285428033171	1.78656413588991e-08	0.226514070221028	0.0106315714165204	0.915261650869286
6_32555355_33555355	ENSG00000241106.2	HLA-DOB	Pituitary	COVID19_HGI_A2_ALL_eur_leave_ukbb_23andme_20210107	6_33055355_A_G	0.485722	4.588e-07	9127	0.00099058146562177	0.406021328029992	0.0014405796167963	0.590466305318198	0.00108120556939134	0.076911561743483
6_32555355_33555355	ENSG00000241106.2	HLA-DOB	Esophagus_Gastroesophageal_Junction	COVID19_HGI_B2_ALL_leave_UKBB_23andme_20210107	6_32796857_ACAC_A	3.92322e-26	0.1139	7823	5.88504671626705e-07	0.75252244286631	1.91845418035011e-07	0.245311065589694	0.00216571119390593	0.520062242769188
6_32555355_33555355	ENSG00000241106.2	HLA-DOB	Prostate	COVID19_HGI_B1_ALL_eur_leave_ukbb_23andme_20210107	6_32748045_T_C	1.34104e-07	0.01942	8055	0.0481471676831044	0.682524652966127	0.0142514869581104	0.201973135127362	0.053103557265297	0.0310596213090343
6_32555355_33555355	ENSG00000241106.2	HLA-DOB	Heart_Left_Ventricle	COVID19_HGI_A2_ALL_leave_UKBB_23andme_20210107	6_32796857_ACAC_A	1.61865e-27	0.03093	8582	2.61167771111498e-09	0.210265585628563	9.76127504963998e-09	0.785874200502164	0.00386020149632186	0.820198774744737
6_32555355_33555355	ENSG00000241106.2	HLA-DOB	Heart_Atrial_Appendage	COVID19_HGI_A2_ALL_leave_UKBB_23andme_20210107	6_32796857_ACAC_A	3.25295e-23	0.03093	8582	8.41056736605156e-09	0.210948818754899	3.14349129045122e-08	0.788431058335679	0.000620083063944286	0.274400888928612
6_32555355_33555355	ENSG00000241106.2	HLA-DOB	Cells_Transformed_fibroblasts	COVID19_HGI_B1_ALL_eur_leave_ukbb_23andme_20210107	6_32796685_A_G	3.57373e-39	0.1859	8062	9.17509170452644e-25	0.755177836053464	2.72448482740693e-25	0.224224633207025	0.0205975307395147	0.686216256783092
6_32555355_33555355	ENSG00000241106.2	HLA-DOB	Prostate	COVID19_HGI_B2_ALL_leave_UKBB_23andme_20210107	6_33055355_A_G	0.298639	1.358e-06	7823	0.0466032221353473	0.705580907699343	0.0151920877834684	0.230008242013137	0.00261554036870411	0.338337653481918
6_32555355_33555355	ENSG00000241106.2	HLA-DOB	Pituitary	COVID19_HGI_B1_ALL_leave_23andme_20210107	6_32771354_T_G	1.80789e-09	0.1943	8144	0.0021810741165219	0.865527815100297	0.000305383275287565	0.121176140010217	0.0108095874976763	0.0199693271244193
6_32555355_33555355	ENSG00000241106.2	HLA-DOB	Testis	COVID19_HGI_A2_ALL_eur_leave_ukbb_23andme_20210107	6_32763514_A_G	2.70076e-37	0.2241	9127	1.43668762300537e-23	0.40709704187468	2.08934143958162e-23	0.592030900124031	0.000872058001288166	0.0797648749988968
6_32555355_33555355	ENSG00000241106.2	HLA-DOB	Brain_Cerebellar_Hemisphere	COVID19_HGI_A2_ALL_eur_leave_ukbb_23andme_20210107	6_32781776_C_A	2.76628e-13	0.1676	9117	3.91782471083856e-05	0.407019812431373	5.69698137926332e-05	0.591854007790145	0.00103003171758183	0.0851483017475917
6_32555355_33555355	ENSG00000241106.2	HLA-DOB	Pancreas	COVID19_HGI_C2_ALL_leave_UKBB_23andme_20210107	6_32743835_C_T	1.04501e-24	0.5723	8491	1.98762696785208e-06	0.930383074954879	1.45240406991364e-07	0.0679835685396505	0.001631223638095	0.465639380545233
6_32555355_33555355	ENSG00000241106.2	HLA-DOB	Brain_Caudate_basal_ganglia	COVID19_HGI_B2_ALL_eur_leave_23andme_20210107	6_32796057_G_A	7.46158e-15	0.05914	8327	2.51439521510502e-05	0.931336379504581	1.74718514769192e-06	0.0647121184359387	0.00392461092218123	0.0717575861639472
6_32555355_33555355	ENSG00000241106.2	HLA-DOB	Pituitary	COVID19_HGI_A2_ALL_leave_UKBB_23andme_20210107	6_33055355_A_G	0.485722	1.196e-07	8582	0.000513607325612195	0.210425328894486	0.0019196328672079	0.786474442098489	0.000666988814205765	0.229294550449916
6_32555355_33555355	ENSG00000241106.2	HLA-DOB	Artery_Aorta	COVID19_HGI_C2_ALL_eur_leave_ukbb_23andme_20210107	6_32796793_G_A	2.60961e-29	0.347	8889	1.8577015754409e-10	0.933335446943657	1.28573805708624e-11	0.0645952222919191	0.00206933056579719	0.531117715903077
6_32555355_33555355	ENSG00000241106.2	HLA-DOB	Small_Intestine_Terminal_Ileum	COVID19_HGI_B2_ALL_eur_leave_23andme_20210107	6_32783896_G_A	2.69704e-08	0.1547	8327	0.211527682802065	0.720771912025781	0.0146996497750492	0.0500855390896275	0.00291521630747716	0.107259179099688
6_32555355_33555355	ENSG00000241106.2	HLA-DOB	Heart_Left_Ventricle	COVID19_HGI_B2_ALL_leave_23andme_20210107	6_32796857_ACAC_A	1.61865e-27	0.2053	8342	1.14718526668621e-08	0.923596235729037	9.18599642636471e-10	0.0739537972810227	0.00244995459948651	0.661706662689422
6_32555355_33555355	ENSG00000241106.2	HLA-DOB	Esophagus_Mucosa	COVID19_HGI_B1_ALL_eur_leave_ukbb_23andme_20210107	6_32796793_G_A	2.36567e-47	0.6513	8062	1.11073487384327e-20	0.762993037112175	3.29825620115036e-21	0.226555453221695	0.0104515096661271	0.999991623948936
6_32555355_33555355	ENSG00000241106.2	HLA-DOB	Adipose_Visceral_Omentum	COVID19_HGI_B2_ALL_leave_UKBB_23andme_20210107	6_32796857_ACAC_A	1.16442e-29	0.1139	7823	1.39943980609117e-10	0.751700458624417	4.56200481590558e-11	0.245042016837351	0.00325752435266709	0.743031206069833
6_32555355_33555355	ENSG00000241106.2	HLA-DOB	Brain_Spinal_cord_cervical_c-1	COVID19_HGI_C2_ALL_eur_leave_ukbb_23andme_20210107	6_32660689_A_G	0.117144	5.488e-05	8870	0.319569818601027	0.613186520782212	0.0220804368922349	0.0423648643146558	0.00279835940987031	0.0435036612637835
6_32555355_33555355	ENSG00000241106.2	HLA-DOB	Pancreas	COVID19_HGI_A2_ALL_eur_leave_ukbb_23andme_20210107	6_32743835_C_T	1.04501e-24	0.2409	9127	8.6821716968329e-07	0.406468326401343	1.26262806342057e-06	0.591115031361211	0.00241451139221242	0.445259970220736
6_32555355_33555355	ENSG00000241106.2	HLA-DOB	Stomach	COVID19_HGI_B2_ALL_eur_leave_ukbb_23andme_20210107	6_32796857_ACAC_A	9.07382e-19	0.07307	8336	7.6384845318245e-05	0.864139959668132	1.17097810019379e-05	0.132469174466603	0.00330277123894465	0.633108033361391
6_32555355_33555355	ENSG00000241106.2	HLA-DOB	Artery_Coronary	COVID19_HGI_C2_ALL_leave_23andme_20210107	6_32775496_G_A	2.84207e-10	0.008732	8677	0.000113047609532263	0.773853717838336	3.27872924319857e-05	0.224439878319723	0.00156056893997701	0.0467078737908027
6_32555355_33555355	ENSG00000241106.2	HLA-DOB	Brain_Spinal_cord_cervical_c-1	COVID19_HGI_B1_ALL_eur_leave_23andme_20210107	6_32787036_C_A	7.4506e-08	0.7325	8042	0.30570024922076	0.5491424939593	0.04856216271108	0.0872249294841201	0.00937016462474021	0.0244448097822165
6_32555355_33555355	ENSG00000241106.2	HLA-DOB	Brain_Anterior_cingulate_cortex_BA24	COVID19_HGI_A2_ALL_eur_leave_23andme_20210107	6_33055355_A_G	0.784321	9.55e-08	9065	0.0146926110750857	0.213058203685744	0.0495222280846176	0.718119414409755	0.00460754274479757	0.860396920648371
6_32555355_33555355	ENSG00000241106.2	HLA-DOB	Artery_Tibial	COVID19_HGI_C2_ALL_leave_23andme_20210107	6_32796793_G_A	5.70665e-45	0.1371	8681	3.80326636997159e-22	0.772834499329915	1.10323027980302e-22	0.224176528841838	0.00298897182824981	0.523138849599682
6_32555355_33555355	ENSG00000241106.2	HLA-DOB	Cells_EBV-transformed_lymphocytes	COVID19_HGI_A2_ALL_leave_23andme_20210107	6_33055355_A_G	0.40035	2.608e-08	8540	0.0437716263039318	0.0332742309292297	0.498950139179542	0.379246202007699	0.0447578015795984	0.987827132719408
6_32555355_33555355	ENSG00000241106.2	HLA-DOB	Colon_Sigmoid	COVID19_HGI_A2_ALL_leave_23andme_20210107	6_32796857_ACAC_A	5.77902e-26	0.08212	8540	3.28832064792394e-09	0.0806091197416338	3.74833695589974e-08	0.918857981444305	0.000532858042371137	0.723662528024828
6_32555355_33555355	ENSG00000241106.2	HLA-DOB	Vagina	COVID19_HGI_B1_ALL_leave_UKBB_23andme_20210107	6_32779996_G_A	2.98348e-06	0.02109	7369	0.141448266994731	0.684793260316288	0.0272424626523606	0.13187424747671	0.01464176255991	0.0253342070618975
6_32555355_33555355	ENSG00000241106.2	HLA-DOB	Cells_Transformed_fibroblasts	COVID19_HGI_B2_ALL_eur_leave_ukbb_23andme_20210107	6_32796685_A_G	3.57373e-39	0.4046	8336	1.05200280677512e-24	0.865876426335463	1.61271812876452e-25	0.132737290936365	0.00138628272817118	0.785637401095295
6_32555355_33555355	ENSG00000241106.2	HLA-DOB	Muscle_Skeletal	COVID19_HGI_C2_ALL_eur_leave_ukbb_23andme_20210107	6_32796793_G_A	1.659e-46	0.347	8889	1.28253467571192e-24	0.933323954694151	8.87657987642184e-26	0.0645944145990869	0.00208163070676546	0.53486699767941
6_32555355_33555355	ENSG00000241106.2	HLA-DOB	Adrenal_Gland	COVID19_HGI_B2_ALL_eur_leave_ukbb_23andme_20210107	6_32796857_ACAC_A	1.87626e-16	0.07307	8332	0.0145674199391433	0.850531217113858	0.00223236361156852	0.13033611740783	0.00233288192759955	0.152647637081279
6_32555355_33555355	ENSG00000241106.2	HLA-DOB	Prostate	COVID19_HGI_B2_ALL_eur_leave_ukbb_23andme_20210107	6_32796857_ACAC_A	1.47928e-14	0.07307	8332	0.0527304157898995	0.812035180044858	0.00807829263464569	0.124400925607471	0.00275518592312655	0.161129147756531
6_32555355_33555355	ENSG00000241106.2	HLA-DOB	Skin_Not_Sun_Exposed_Suprapubic	COVID19_HGI_B1_ALL_leave_23andme_20210107	6_32796793_G_A	2.57136e-45	0.9116	8145	1.76483860735047e-20	0.869269040436367	2.47162935502469e-21	0.121730793422247	0.0090001661413838	0.98335937828118
6_32555355_33555355	ENSG00000241106.2	HLA-DOB	Brain_Hypothalamus	COVID19_HGI_B2_ALL_leave_UKBB_23andme_20210107	6_32781776_C_A	2.0177e-11	0.1586	7823	0.00442813728293952	0.748803162766806	0.00144351929410139	0.244099565275294	0.00122561538085854	0.245780617892557
6_32555355_33555355	ENSG00000241106.2	HLA-DOB	Artery_Coronary	COVID19_HGI_A2_ALL_leave_UKBB_23andme_20210107	6_32689809_G_A	8.33637e-12	0.1438	8581	3.07998536576197e-05	0.210836795061462	0.00011511516674779	0.788006396215042	0.00101089370309088	0.0132547651749195
6_32555355_33555355	ENSG00000241106.2	HLA-DOB	Heart_Atrial_Appendage	COVID19_HGI_A2_ALL_eur_leave_23andme_20210107	6_32796857_ACAC_A	3.25295e-23	0.2756	9102	9.11730887959515e-09	0.228674941445089	3.07347667315191e-08	0.770870761742768	0.000454256960067229	0.052962225584684
6_32555355_33555355	ENSG00000241106.2	HLA-DOB	Cells_Transformed_fibroblasts	COVID19_HGI_B2_ALL_leave_23andme_20210107	6_32796685_A_G	3.57373e-39	0.3209	8342	1.12332094268612e-24	0.924576653913086	8.99490471576796e-26	0.0740333634733771	0.0013899826135336	0.797165412078275
6_32555355_33555355	ENSG00000241106.2	HLA-DOB	Muscle_Skeletal	COVID19_HGI_B2_ALL_leave_UKBB_23andme_20210107	6_32796857_ACAC_A	1.659e-46	0.1139	7823	1.03295086111667e-24	0.751697245105323	3.36729510086629e-25	0.245040965003384	0.00326178989129419	0.743678395723305
6_32555355_33555355	ENSG00000241106.2	HLA-DOB	Breast_Mammary_Tissue	COVID19_HGI_B2_ALL_leave_UKBB_23andme_20210107	6_32796857_ACAC_A	2.03612e-27	0.1139	7823	6.75001553491322e-09	0.751701110009556	2.20042357260955e-09	0.24504223005441	0.00325665098559443	0.741708219336011
6_32555355_33555355	ENSG00000241106.2	HLA-DOB	Prostate	COVID19_HGI_B2_ALL_eur_leave_23andme_20210107	6_32796857_ACAC_A	1.47928e-14	0.243	8326	0.0569042544341179	0.876271750139186	0.00395341648878775	0.0608768846973564	0.00199369424055239	0.0819033203485763
6_32555355_33555355	ENSG00000241106.2	HLA-DOB	Minor_Salivary_Gland	COVID19_HGI_B1_ALL_eur_leave_ukbb_23andme_20210107	6_32566345_G_T	0.644033	0.0006325	7960	0.407378562392149	0.356325299813945	0.118875148133541	0.103964088088477	0.0134569015718893	0.0118063042326154
6_32555355_33555355	ENSG00000241106.2	HLA-DOB	Small_Intestine_Terminal_Ileum	COVID19_HGI_B1_ALL_leave_UKBB_23andme_20210107	6_32783896_G_A	2.69704e-08	0.483	7381	0.195819154885247	0.634838208322634	0.0378142716496211	0.122583477069517	0.00894488807298112	0.136382541126399
6_32555355_33555355	ENSG00000241106.2	HLA-DOB	Prostate	COVID19_HGI_B1_ALL_leave_23andme_20210107	6_32796793_G_A	1.47928e-14	0.9116	8141	0.0561205938999308	0.81312180372176	0.00784716516456065	0.113687026919622	0.00922341029412697	0.0554513771214486
6_32555355_33555355	ENSG00000241106.2	HLA-DOB	Thyroid	COVID19_HGI_C2_ALL_leave_UKBB_23andme_20210107	6_32796793_G_A	8.61448e-28	0.4593	8491	3.81384992848188e-11	0.930445330634349	2.78686657393912e-12	0.0679881824399889	0.00156648688473686	0.259811979327511
6_32555355_33555355	ENSG00000241106.2	HLA-DOB	Stomach	COVID19_HGI_B2_ALL_leave_UKBB_23andme_20210107	6_32796857_ACAC_A	9.07382e-19	0.1139	7823	6.65739377455194e-05	0.752465036152944	2.1702299969383e-05	0.245292363080863	0.00215432452847847	0.570556539755058
6_32555355_33555355	ENSG00000241106.2	HLA-DOB	Brain_Putamen_basal_ganglia	COVID19_HGI_B2_ALL_eur_leave_ukbb_23andme_20210107	6_32787056_C_T	8.88826e-12	0.1401	8333	0.00723437937984599	0.857859277334396	0.00110890898585004	0.131493130381342	0.00230430391856584	0.47910515582071
6_32555355_33555355	ENSG00000241106.2	HLA-DOB	Brain_Caudate_basal_ganglia	COVID19_HGI_B1_ALL_leave_UKBB_23andme_20210107	6_32796685_A_G	6.91446e-15	0.9224	7378	2.3422140089537e-05	0.831480122477442	4.5219615196471e-06	0.160520532989911	0.00797140043103833	0.0477800619108329
6_32555355_33555355	ENSG00000241106.2	HLA-DOB	Brain_Hippocampus	COVID19_HGI_A2_ALL_leave_23andme_20210107	6_33055355_A_G	0.896624	2.608e-08	8540	0.000323590870858734	0.0802864236988548	0.00368859290105225	0.915179599700007	0.000521792829228192	0.552007886576962
6_32555355_33555355	ENSG00000241106.2	HLA-DOB	Brain_Caudate_basal_ganglia	COVID19_HGI_B1_ALL_leave_23andme_20210107	6_32796685_A_G	6.91446e-15	0.9105	8139	2.3532714447477e-05	0.8715511281459	3.29206568996253e-06	0.121917533294144	0.00650451377981872	0.0495405040805521
6_32555355_33555355	ENSG00000241106.2	HLA-DOB	Colon_Transverse	COVID19_HGI_B2_ALL_eur_leave_23andme_20210107	6_32796857_ACAC_A	2.14099e-33	0.243	8330	7.26225669869309e-11	0.932859269347841	5.04819401788388e-12	0.0648433115760232	0.0022974189984652	0.652437213253569
6_32555355_33555355	ENSG00000241106.2	HLA-DOB	Spleen	COVID19_HGI_C2_ALL_leave_UKBB_23andme_20210107	6_32796793_G_A	2.0432e-20	0.4593	8487	0.00023053518244134	0.930676817704262	1.68426857916413e-05	0.0679932992988119	0.00108250512869252	0.135125500469399
6_32555355_33555355	ENSG00000241106.2	HLA-DOB	Cells_EBV-transformed_lymphocytes	COVID19_HGI_B1_ALL_leave_UKBB_23andme_20210107	6_33050353_C_T	0.697699	0.0006852	7378	0.501158181519888	0.329881958397011	0.0967260525240687	0.0636603055291024	0.00857350202992985	0.0212017344289051
6_32555355_33555355	ENSG00000241106.2	HLA-DOB	Brain_Hypothalamus	COVID19_HGI_B2_ALL_eur_leave_23andme_20210107	6_32787056_C_T	8.99204e-11	0.02769	8329	0.00547442476538399	0.926956207656562	0.000380515891209927	0.0644280392415344	0.00276081244530928	0.199135103528762
6_32555355_33555355	ENSG00000241106.2	HLA-DOB	Breast_Mammary_Tissue	COVID19_HGI_B2_ALL_eur_leave_ukbb_23andme_20210107	6_32796857_ACAC_A	2.03612e-27	0.07307	8336	7.74646553265198e-09	0.862672514279368	1.18753156530578e-09	0.132242433119333	0.00508504366730178	0.808261681060012
6_32555355_33555355	ENSG00000241106.2	HLA-DOB	Brain_Frontal_Cortex_BA9	COVID19_HGI_B2_ALL_leave_UKBB_23andme_20210107	6_32775828_C_T	2.22744e-15	0.9235	7823	1.50399960249041e-05	0.753498684220575	4.90285712884339e-06	0.245630623446906	0.000850749479365489	0.0545215256450356
6_32555355_33555355	ENSG00000241106.2	HLA-DOB	Brain_Anterior_cingulate_cortex_BA24	COVID19_HGI_B2_ALL_eur_leave_ukbb_23andme_20210107	6_32787056_C_T	5.83197e-09	0.1401	8316	0.0565121846798472	0.808800912983903	0.00865044764349759	0.123802747314269	0.00223370737848322	0.074646881801073
6_32555355_33555355	ENSG00000241106.2	HLA-DOB	Heart_Left_Ventricle	COVID19_HGI_B2_ALL_eur_leave_ukbb_23andme_20210107	6_32796857_ACAC_A	1.61865e-27	0.07307	8336	1.0715415389625e-08	0.862695590276016	1.64267096482989e-09	0.132245997308461	0.00505840005743691	0.803542368927444
6_32555355_33555355	ENSG00000241106.2	HLA-DOB	Brain_Cortex	COVID19_HGI_A2_ALL_leave_UKBB_23andme_20210107	6_32782605_C_T	5.89496e-18	0.09339	8580	3.31195323662159e-08	0.210935782339119	1.23784806867749e-07	0.788375330279379	0.000688730477162464	0.218137598986252
6_32555355_33555355	ENSG00000241106.2	HLA-DOB	Esophagus_Muscularis	COVID19_HGI_C2_ALL_eur_leave_23andme_20210107	6_32796793_G_A	4.22495e-38	0.08319	8887	8.26031039695281e-16	0.855260960430351	1.35287151848872e-16	0.140069751482876	0.00466928808676893	0.509969379701101
6_32555355_33555355	ENSG00000241106.2	HLA-DOB	Artery_Tibial	COVID19_HGI_B2_ALL_leave_UKBB_23andme_20210107	6_32796857_ACAC_A	5.70665e-45	0.1139	7823	3.69925776108883e-22	0.751699561406491	1.20591336961469e-22	0.245041723164064	0.00325871542944815	0.742593173519715
6_32555355_33555355	ENSG00000241106.2	HLA-DOB	Pancreas	COVID19_HGI_B1_ALL_eur_leave_23andme_20210107	6_32743835_C_T	1.04501e-24	0.6321	8059	2.39636860843717e-06	0.85407693890823	3.82087128928225e-07	0.136167880839725	0.00975240179630838	0.678601548344477
6_32555355_33555355	ENSG00000241106.2	HLA-DOB	Brain_Hypothalamus	COVID19_HGI_A2_ALL_leave_UKBB_23andme_20210107	6_33055355_A_G	0.75448	1.196e-07	8580	0.00123393347734064	0.209661819806362	0.00461180376227022	0.783606323785933	0.000886119168094026	0.392623071499949
6_32555355_33555355	ENSG00000241106.2	HLA-DOB	Liver	COVID19_HGI_A2_ALL_eur_leave_23andme_20210107	6_33055355_A_G	0.540898	9.55e-08	9081	0.00379121922540843	0.224670985759922	0.0127789459260265	0.757290106202594	0.00146874288604817	0.661939011907522
6_32555355_33555355	ENSG00000241106.2	HLA-DOB	Brain_Anterior_cingulate_cortex_BA24	COVID19_HGI_B1_ALL_leave_23andme_20210107	6_32783896_G_A	2.41474e-09	0.5463	8119	0.0571614103370873	0.814908218016526	0.00790255216087454	0.112653504085332	0.00737431540018089	0.0886943221143164
6_32555355_33555355	ENSG00000241106.2	HLA-DOB	Uterus	COVID19_HGI_B1_ALL_leave_UKBB_23andme_20210107	6_32783337_T_A	5.44182e-14	0.7829	7374	0.000908960848053441	0.831121573521753	0.000175243951242202	0.160229291055526	0.00756493062342527	0.402882788233478
6_32555355_33555355	ENSG00000241106.2	HLA-DOB	Skin_Sun_Exposed_Lower_leg	COVID19_HGI_A2_ALL_eur_leave_23andme_20210107	6_32796857_ACAC_A	5.90647e-53	0.2756	9102	1.83757141499391e-27	0.228608356731498	6.19451743252259e-27	0.770646010971884	0.000745632296615776	0.608513543858649
6_32555355_33555355	ENSG00000241106.2	HLA-DOB	Spleen	COVID19_HGI_A2_ALL_eur_leave_ukbb_23andme_20210107	6_32796857_ACAC_A	2.0432e-20	0.1324	9119	0.000100685033877549	0.406873462129772	0.000146414402694104	0.591667009108573	0.00121242932508234	0.251509363214803
6_32555355_33555355	ENSG00000241106.2	HLA-DOB	Minor_Salivary_Gland	COVID19_HGI_A2_ALL_eur_leave_23andme_20210107	6_33055355_A_G	0.226038	9.55e-08	8987	0.110724860481272	0.10925655974277	0.373052621811484	0.368066744677203	0.0388992132872715	0.9666536667754
6_32555355_33555355	ENSG00000241106.2	HLA-DOB	Lung	COVID19_HGI_C2_ALL_leave_23andme_20210107	6_32783337_T_A	1.27063e-37	0.1967	8681	3.2304130047279e-26	0.774040638224283	9.37060173124791e-27	0.224527956446479	0.00143140532923619	0.488746630416807
6_32555355_33555355	ENSG00000241106.2	HLA-DOB	Brain_Hypothalamus	COVID19_HGI_B1_ALL_leave_23andme_20210107	6_32783896_G_A	1.53976e-11	0.5463	8142	0.00511924522528088	0.866138338982125	0.000716347317459001	0.121193823002332	0.00683224547280326	0.173748293536278
6_32555355_33555355	ENSG00000241106.2	HLA-DOB	Lung	COVID19_HGI_B1_ALL_leave_23andme_20210107	6_32783337_T_A	1.27063e-37	0.8058	8145	3.63829787434062e-26	0.871774104003196	5.0953802750522e-27	0.122084482478684	0.00614141351811924	0.518559801372863
6_32555355_33555355	ENSG00000241106.2	HLA-DOB	Skin_Sun_Exposed_Lower_leg	COVID19_HGI_B2_ALL_eur_leave_ukbb_23andme_20210107	6_32796857_ACAC_A	5.90647e-53	0.07307	8336	6.93433489378437e-27	0.862674663643887	1.06303210619864e-27	0.132242765088869	0.00508257126724616	0.808135983654229
6_32555355_33555355	ENSG00000241106.2	HLA-DOB	Liver	COVID19_HGI_C2_ALL_leave_UKBB_23andme_20210107	6_32787056_C_T	2.62461e-08	0.1192	8491	0.0154642965618375	0.915382311264649	0.00113001119566395	0.066887924508563	0.00113545646928731	0.0626017096874281
6_32555355_33555355	ENSG00000241106.2	HLA-DOB	Brain_Frontal_Cortex_BA9	COVID19_HGI_B1_ALL_eur_leave_23andme_20210107	6_32775828_C_T	2.22744e-15	0.5492	8053	1.81831848935647e-05	0.854378121986309	2.89706840196459e-06	0.13611583494263	0.00948496281776596	0.0539355214175891
6_32555355_33555355	ENSG00000241106.2	HLA-DOB	Cells_EBV-transformed_lymphocytes	COVID19_HGI_C2_ALL_leave_UKBB_23andme_20210107	6_33055355_A_G	0.40035	0.0001461	8487	0.528119099088192	0.400805634561892	0.0385832551421654	0.0292787917059375	0.00321321950181323	0.0286557546444384
6_32555355_33555355	ENSG00000241106.2	HLA-DOB	Esophagus_Gastroesophageal_Junction	COVID19_HGI_A2_ALL_eur_leave_23andme_20210107	6_32796857_ACAC_A	3.92322e-26	0.2756	9100	1.77475286843641e-07	0.228623796717942	5.9827234077563e-07	0.770694193822106	0.000681233712325324	0.308161852477237
6_32555355_33555355	ENSG00000241106.2	HLA-DOB	Artery_Aorta	COVID19_HGI_C2_ALL_leave_UKBB_23andme_20210107	6_32796793_G_A	2.60961e-29	0.4593	8491	1.85159998921287e-10	0.930265156882358	1.35300607391687e-11	0.067974823202782	0.00176001971616861	0.509823606750015
6_32555355_33555355	ENSG00000241106.2	HLA-DOB	Lung	COVID19_HGI_B2_ALL_eur_leave_23andme_20210107	6_32783337_T_A	1.27063e-37	0.2029	8330	3.89394507664869e-26	0.933029841034205	2.70678813177229e-27	0.0648553510933763	0.00211480787242169	0.462795753612036
6_32555355_33555355	ENSG00000241106.2	HLA-DOB	Lung	COVID19_HGI_B1_ALL_leave_UKBB_23andme_20210107	6_32783337_T_A	1.27063e-37	0.7829	7381	3.4724784282404e-26	0.832042035266784	6.70563830488806e-27	0.160666793874189	0.00729117085902528	0.50820330461738
6_32555355_33555355	ENSG00000241106.2	HLA-DOB	Spleen	COVID19_HGI_A2_ALL_eur_leave_23andme_20210107	6_32796857_ACAC_A	2.0432e-20	0.2756	9095	5.65775307858793e-05	0.228622505876272	0.000190720983357492	0.770678447325534	0.000451748284050049	0.162197528980513
6_32555355_33555355	ENSG00000241106.2	HLA-DOB	Liver	COVID19_HGI_C2_ALL_eur_leave_23andme_20210107	6_32787056_C_T	2.62461e-08	0.02259	8871	0.0142437664099721	0.843764810881667	0.00233079846750473	0.138069033237593	0.00159159100326351	0.147653645505215
6_32555355_33555355	ENSG00000241106.2	HLA-DOB	Thyroid	COVID19_HGI_B1_ALL_leave_UKBB_23andme_20210107	6_32796793_G_A	8.61448e-28	0.6435	7381	4.58821105803291e-11	0.829820920488428	8.86020876946002e-12	0.160235225860657	0.00994385359617122	0.323262701300576
6_32555355_33555355	ENSG00000241106.2	HLA-DOB	Artery_Aorta	COVID19_HGI_A2_ALL_leave_23andme_20210107	6_32796857_ACAC_A	2.60961e-29	0.08212	8540	1.60442795731641e-11	0.0806087117101694	1.82887779185546e-10	0.918853325213319	0.000537962877580946	0.734508952120992
6_32555355_33555355	ENSG00000241106.2	HLA-DOB	Brain_Amygdala	COVID19_HGI_B1_ALL_eur_leave_ukbb_23andme_20210107	6_32776832_A_G	8.39764e-07	0.009751	8032	0.131106112458713	0.607302123814461	0.038757786118798	0.179488221329925	0.043345756278103	0.0218097857847062
6_32555355_33555355	ENSG00000241106.2	HLA-DOB	Spleen	COVID19_HGI_B1_ALL_eur_leave_23andme_20210107	6_32796793_G_A	2.0432e-20	0.9809	8052	0.000239872595961137	0.850079135653149	3.81909008889022e-05	0.135329567493698	0.0143132333563038	0.0592686298128388
6_32555355_33555355	ENSG00000241106.2	HLA-DOB	Spleen	COVID19_HGI_C2_ALL_eur_leave_23andme_20210107	6_32796793_G_A	2.0432e-20	0.08319	8880	0.000212465502066551	0.857739745495748	3.47927254157362e-05	0.140459383117403	0.00155361315936647	0.275145738992577
6_32555355_33555355	ENSG00000241106.2	HLA-DOB	Esophagus_Gastroesophageal_Junction	COVID19_HGI_B1_ALL_eur_leave_ukbb_23andme_20210107	6_32796793_G_A	3.92322e-26	0.6513	8062	7.66538703111288e-07	0.750815679810488	2.27618767583172e-07	0.222923656658299	0.0262596693737434	0.118571082534905
6_32555355_33555355	ENSG00000241106.2	HLA-DOB	Muscle_Skeletal	COVID19_HGI_A2_ALL_eur_leave_ukbb_23andme_20210107	6_32796857_ACAC_A	1.659e-46	0.1324	9127	5.58371080506831e-25	0.406336853902065	8.12026092858273e-25	0.590923508833401	0.00273963726453472	0.691785446777799
6_32555355_33555355	ENSG00000241106.2	HLA-DOB	Liver	COVID19_HGI_B1_ALL_eur_leave_ukbb_23andme_20210107	6_32786917_G_A	2.49362e-09	0.2339	8054	0.0129883462993343	0.743901185815975	0.00384877798281838	0.220418034094191	0.0188436558076806	0.0222992572023812
6_32555355_33555355	ENSG00000241106.2	HLA-DOB	Small_Intestine_Terminal_Ileum	COVID19_HGI_C2_ALL_leave_UKBB_23andme_20210107	6_32783896_G_A	2.69704e-08	0.3038	8490	0.209375430809159	0.720418635130505	0.0152982512820512	0.0526359258860028	0.00227175689228268	0.0792022728975737
6_32555355_33555355	ENSG00000241106.2	HLA-DOB	Vagina	COVID19_HGI_C2_ALL_leave_UKBB_23andme_20210107	6_33055355_A_G	0.318085	0.0001461	8474	0.143064239727982	0.787416677549014	0.0104401965205602	0.057460574006507	0.00161831219593732	0.0163513548764428
6_32555355_33555355	ENSG00000241106.2	HLA-DOB	Heart_Atrial_Appendage	COVID19_HGI_B1_ALL_eur_leave_23andme_20210107	6_32761507_A_G	2.32295e-15	0.1437	8059	3.63393194705161e-08	0.847920640243032	5.79409452903416e-09	0.135179146818281	0.0169001708052733	0.0334640930293919
6_32555355_33555355	ENSG00000241106.2	HLA-DOB	Brain_Cerebellar_Hemisphere	COVID19_HGI_C2_ALL_leave_23andme_20210107	6_32765130_T_C	4.8588e-13	0.007831	8672	7.57940236279068e-05	0.77264837277826	2.19828447535403e-05	0.224091144666674	0.00316270568668414	0.107687701214707
6_32555355_33555355	ENSG00000241106.2	HLA-DOB	Skin_Sun_Exposed_Lower_leg	COVID19_HGI_B2_ALL_eur_leave_23andme_20210107	6_32796857_ACAC_A	5.90647e-53	0.243	8330	7.49843339185898e-27	0.932852047566421	5.21236692157898e-28	0.0648428018385734	0.00230515059500557	0.656728471382308
6_32555355_33555355	ENSG00000241106.2	HLA-DOB	Cells_Transformed_fibroblasts	COVID19_HGI_C2_ALL_eur_leave_ukbb_23andme_20210107	6_32796685_A_G	3.57373e-39	0.4569	8889	1.13497655134669e-24	0.934170086426625	7.85531199014347e-26	0.064653882013766	0.00117603155960926	0.782831709223298
6_32555355_33555355	ENSG00000241106.2	HLA-DOB	Pancreas	COVID19_HGI_A2_ALL_leave_UKBB_23andme_20210107	6_32796857_ACAC_A	2.4885e-24	0.03093	8582	4.49575124114033e-07	0.210462889379963	1.68030933651442e-06	0.786612570855827	0.00292240987974965	0.524641469600346
6_32555355_33555355	ENSG00000241106.2	HLA-DOB	Pancreas	COVID19_HGI_C2_ALL_eur_leave_23andme_20210107	6_32796793_G_A	2.4885e-24	0.08319	8887	1.83002856079816e-06	0.856704731499571	2.99721608383874e-07	0.140307895983664	0.00298524276659672	0.42363442624663
6_32555355_33555355	ENSG00000241106.2	HLA-DOB	Colon_Transverse	COVID19_HGI_B2_ALL_leave_UKBB_23andme_20210107	6_32796857_ACAC_A	2.14099e-33	0.1139	7823	5.85208388778699e-11	0.751708459719587	1.90770869622015e-11	0.245044635717648	0.00324690448516926	0.73612797039364
6_32555355_33555355	ENSG00000241106.2	HLA-DOB	Colon_Transverse	COVID19_HGI_C2_ALL_eur_leave_23andme_20210107	6_32796793_G_A	2.14099e-33	0.08319	8887	6.65652957635571e-11	0.855053691150749	1.09020470697463e-11	0.140035563516248	0.00491074525553643	0.531574847719411
6_32555355_33555355	ENSG00000241106.2	HLA-DOB	Cells_Transformed_fibroblasts	COVID19_HGI_C2_ALL_leave_23andme_20210107	6_32796685_A_G	3.57373e-39	0.01875	8681	9.32334939445737e-25	0.767380973577971	2.70446515194394e-25	0.222587558035255	0.010031468386773	0.779398989533115
6_32555355_33555355	ENSG00000241106.2	HLA-DOB	Brain_Caudate_basal_ganglia	COVID19_HGI_B2_ALL_eur_leave_ukbb_23andme_20210107	6_32796057_G_A	7.46158e-15	0.4485	8333	2.33776029411755e-05	0.865910508184303	3.58221541637483e-06	0.132684508524603	0.00137802347273735	0.0521698120279697
6_32555355_33555355	ENSG00000241106.2	HLA-DOB	Testis	COVID19_HGI_A2_ALL_leave_23andme_20210107	6_32763514_A_G	2.70076e-37	0.1687	8540	2.84592858978302e-24	0.0806416851974437	3.24405690596817e-23	0.919229597259597	0.000128717542956509	0.0914069872852188
6_32555355_33555355	ENSG00000241106.2	HLA-DOB	Brain_Nucleus_accumbens_basal_ganglia	COVID19_HGI_B2_ALL_eur_leave_23andme_20210107	6_32787056_C_T	2.73221e-10	0.02769	8330	0.000579324708768251	0.932072977232994	4.02704510533551e-05	0.0647884326764081	0.00251899493077595	0.0302635025117234
6_32555355_33555355	ENSG00000241106.2	HLA-DOB	Minor_Salivary_Gland	COVID19_HGI_C2_ALL_leave_23andme_20210107	6_33035285_G_A	0.654711	5.185e-05	8579	0.395917421581324	0.372660804160725	0.114235345921657	0.107515367126581	0.00967106120971349	0.0119198810549913
6_32555355_33555355	ENSG00000241106.2	HLA-DOB	Muscle_Skeletal	COVID19_HGI_B1_ALL_leave_UKBB_23andme_20210107	6_32796793_G_A	1.659e-46	0.6435	7381	2.27899978722612e-24	0.829238511600958	4.4009339685946e-25	0.160122062394621	0.0106394260044221	0.999992282536433
6_32555355_33555355	ENSG00000241106.2	HLA-DOB	Thyroid	COVID19_HGI_B1_ALL_eur_leave_ukbb_23andme_20210107	6_32796793_G_A	8.61448e-28	0.6513	8062	4.04357717495803e-11	0.759078017520882	1.2007143924444e-11	0.22538783053966	0.0155341518870149	0.194699145083173
6_32555355_33555355	ENSG00000241106.2	HLA-DOB	Muscle_Skeletal	COVID19_HGI_B2_ALL_eur_leave_ukbb_23andme_20210107	6_32796857_ACAC_A	1.659e-46	0.07307	8336	1.18543433372904e-24	0.862662258685306	1.81726838384126e-25	0.132240849090326	0.00509689222437075	0.809798714887527
6_32555355_33555355	ENSG00000241106.2	HLA-DOB	Artery_Tibial	COVID19_HGI_C2_ALL_eur_leave_ukbb_23andme_20210107	6_32796793_G_A	5.70665e-45	0.347	8889	4.59307496311541e-22	0.933325842631047	3.17892354574005e-23	0.0645945472861403	0.00207961008281071	0.534100889279552
6_32555355_33555355	ENSG00000241106.2	HLA-DOB	Pituitary	COVID19_HGI_B1_ALL_eur_leave_23andme_20210107	6_32771354_T_G	1.80789e-09	0.1189	8058	0.00217837090808946	0.845975320346327	0.00034722447147392	0.134828746664797	0.0166703376093125	0.0209523625193629
6_32555355_33555355	ENSG00000241106.2	HLA-DOB	Ovary	COVID19_HGI_B1_ALL_leave_UKBB_23andme_20210107	6_32777472_G_A	5.40031e-20	0.05	7379	7.21844162548115e-08	0.811994837207077	1.39369348616726e-08	0.156743839835138	0.0312612368364355	0.138223716950207
6_32555355_33555355	ENSG00000241106.2	HLA-DOB	Testis	COVID19_HGI_C2_ALL_eur_leave_23andme_20210107	6_32763521_T_C	2.70076e-37	0.5321	8887	3.03003383421638e-23	0.858584559969966	4.96258164327661e-24	0.140617961572779	0.000797478457257431	0.0492905615293989
6_32555355_33555355	ENSG00000241106.2	HLA-DOB	Testis	COVID19_HGI_B1_ALL_leave_UKBB_23andme_20210107	6_32763514_A_G	2.70076e-37	0.08727	7381	3.00155065221277e-23	0.812668527027775	5.79623846295246e-24	0.15690247401625	0.0304289989559773	0.0467681387218842
6_32555355_33555355	ENSG00000241106.2	HLA-DOB	Stomach	COVID19_HGI_C2_ALL_leave_UKBB_23andme_20210107	6_32796793_G_A	9.07382e-19	0.4593	8491	8.21764903456583e-05	0.930280630618638	6.00482238164799e-06	0.067976058794201	0.00165512927443415	0.277578430969109
6_32555355_33555355	ENSG00000241106.2	HLA-DOB	Minor_Salivary_Gland	COVID19_HGI_B1_ALL_leave_23andme_20210107	6_33050353_C_T	0.72749	0.0007033	8052	0.463571374366215	0.409940510856393	0.0634129980010007	0.0560697030132968	0.00700541376309455	0.0235405671922435
6_32555355_33555355	ENSG00000241106.2	HLA-DOB	Vagina	COVID19_HGI_B1_ALL_eur_leave_23andme_20210107	6_32703407_C_G	1.58453e-06	0.05172	8038	0.136375946138532	0.716965708944769	0.0216175497543877	0.113637978354556	0.0114028168077555	0.0215869673059445
6_32555355_33555355	ENSG00000241106.2	HLA-DOB	Lung	COVID19_HGI_C2_ALL_leave_UKBB_23andme_20210107	6_32783337_T_A	1.27063e-37	0.3634	8491	3.88453070146277e-26	0.930774058587521	2.83851461655599e-27	0.0680125564384169	0.00121338497406526	0.509935804084942
6_32555355_33555355	ENSG00000241106.2	HLA-DOB	Ovary	COVID19_HGI_B2_ALL_eur_leave_23andme_20210107	6_32777472_G_A	5.40031e-20	0.1067	8325	8.01023901070874e-08	0.932715861990915	5.56019881541898e-09	0.064740663699571	0.00254338864692426	0.112251491364708
6_32555355_33555355	ENSG00000241106.2	HLA-DOB	Adipose_Visceral_Omentum	COVID19_HGI_A2_ALL_eur_leave_23andme_20210107	6_32796857_ACAC_A	1.16442e-29	0.2756	9102	4.25599341013428e-11	0.228608147823022	1.43471024617922e-10	0.770645305820236	0.000746546170711675	0.609418938933731
6_32555355_33555355	ENSG00000241106.2	HLA-DOB	Brain_Hippocampus	COVID19_HGI_B2_ALL_eur_leave_ukbb_23andme_20210107	6_32782605_C_T	1.56056e-11	0.3668	8332	0.00354985946874846	0.862355673155045	0.000544129639229768	0.132182253676897	0.00136808406007957	0.0798816118046543
6_32555355_33555355	ENSG00000241106.2	HLA-DOB	Stomach	COVID19_HGI_A2_ALL_eur_leave_23andme_20210107	6_32796857_ACAC_A	9.07382e-19	0.2756	9102	2.0178702420364e-05	0.228591815026905	6.80231107693005e-05	0.7705902642212	0.000729718938705327	0.315554484330449
6_32555355_33555355	ENSG00000241106.2	HLA-DOB	Ovary	COVID19_HGI_A2_ALL_eur_leave_23andme_20210107	6_32777472_G_A	5.40031e-20	0.2591	9091	1.92662545391743e-08	0.2286872322352	6.49408589590723e-08	0.770836702783256	0.000475980774428674	0.097645543225257
6_32555355_33555355	ENSG00000241106.2	HLA-DOB	Skin_Sun_Exposed_Lower_leg	COVID19_HGI_B2_ALL_leave_23andme_20210107	6_32796857_ACAC_A	5.90647e-53	0.2053	8342	7.42387610084565e-27	0.923588657368285	5.94461080633769e-28	0.0739531822439152	0.00245816038780303	0.666439375894018
6_32555355_33555355	ENSG00000241106.2	HLA-DOB	Brain_Cerebellar_Hemisphere	COVID19_HGI_B2_ALL_leave_UKBB_23andme_20210107	6_32781776_C_A	2.76628e-13	0.1586	7819	7.58792371120405e-05	0.753431777649364	2.47331398786675e-05	0.245583207568887	0.00088440240475821	0.125882683151507
6_32555355_33555355	ENSG00000241106.2	HLA-DOB	Muscle_Skeletal	COVID19_HGI_C2_ALL_leave_UKBB_23andme_20210107	6_32796793_G_A	1.659e-46	0.4593	8491	1.2783262679516e-24	0.930261419304105	9.34101974002088e-26	0.0679745460745642	0.00176403462132803	0.515300511577508
6_32555355_33555355	ENSG00000241106.2	HLA-DOB	Uterus	COVID19_HGI_A2_ALL_eur_leave_23andme_20210107	6_32783337_T_A	5.44182e-14	0.2392	9081	0.000247404390120139	0.228402914169165	0.000833906197599914	0.769858784804661	0.000656990438453549	0.345815074984339
6_32555355_33555355	ENSG00000241106.2	HLA-DOB	Brain_Anterior_cingulate_cortex_BA24	COVID19_HGI_C2_ALL_eur_leave_23andme_20210107	6_32787056_C_T	5.83197e-09	0.02259	8857	0.0553792466763778	0.801842448932381	0.00906009604104314	0.131179628623921	0.0025385797262773	0.180043878591685
6_32555355_33555355	ENSG00000241106.2	HLA-DOB	Brain_Anterior_cingulate_cortex_BA24	COVID19_HGI_B1_ALL_eur_leave_23andme_20210107	6_32783337_T_A	3.15761e-09	0.5221	8041	0.0568238137684337	0.798110474169124	0.00894323235392151	0.125600325503437	0.0105221542050834	0.0621586993343334
6_32555355_33555355	ENSG00000241106.2	HLA-DOB	Brain_Cerebellar_Hemisphere	COVID19_HGI_A2_ALL_eur_leave_23andme_20210107	6_32781776_C_A	2.76628e-13	0.1108	9092	2.24281197663728e-05	0.228634619971023	7.5603534481054e-05	0.770709852230613	0.000557496144117555	0.0912530158898958
6_32555355_33555355	ENSG00000241106.2	HLA-DOB	Thyroid	COVID19_HGI_C2_ALL_leave_23andme_20210107	6_32796793_G_A	8.61448e-28	0.1371	8681	3.16925889703721e-11	0.773262966411561	9.19320930911472e-12	0.224301369489067	0.00243566405848578	0.288202299586175
6_32555355_33555355	ENSG00000241106.2	HLA-DOB	Brain_Amygdala	COVID19_HGI_A2_ALL_leave_23andme_20210107	6_33055355_A_G	0.948664	2.608e-08	8525	0.0133776881061923	0.0662217546846454	0.152489704264051	0.754836022229179	0.0130748307159315	0.976681253388588
6_32555355_33555355	ENSG00000241106.2	HLA-DOB	Whole_Blood	COVID19_HGI_C2_ALL_leave_23andme_20210107	6_32796793_G_A	1.12748e-51	0.1371	8681	1.10160308174948e-24	0.772831118406075	3.19546873105136e-25	0.224175543756313	0.00299333783761196	0.523634411450632
6_32555355_33555355	ENSG00000241106.2	HLA-DOB	Prostate	COVID19_HGI_C2_ALL_leave_23andme_20210107	6_32796793_G_A	1.47928e-14	0.1371	8678	0.0467263230120584	0.726902024089211	0.0135521124128884	0.210822594174863	0.00199694631097857	0.0835054368609218
6_32555355_33555355	ENSG00000241106.2	HLA-DOB	Brain_Putamen_basal_ganglia	COVID19_HGI_A2_ALL_eur_leave_ukbb_23andme_20210107	6_32787056_C_T	8.88826e-12	0.3625	9124	0.00338399543434709	0.403470852558802	0.00492112477512572	0.586739972039977	0.00148405519174814	0.183499649272935
6_32555355_33555355	ENSG00000241106.2	HLA-DOB	Brain_Cortex	COVID19_HGI_C2_ALL_leave_UKBB_23andme_20210107	6_32782605_C_T	5.89496e-18	0.1025	8482	1.48266563421291e-07	0.930375006409993	1.08255999315421e-08	0.0679291133114733	0.00169572118636985	0.19900666189535
6_32555355_33555355	ENSG00000241106.2	HLA-DOB	Adipose_Visceral_Omentum	COVID19_HGI_B1_ALL_eur_leave_23andme_20210107	6_32796793_G_A	1.16442e-29	0.9809	8059	3.17458185337453e-10	0.85446605321585	5.06168734489712e-11	0.136230371694935	0.00930357472113914	0.996078577107837
6_32555355_33555355	ENSG00000241106.2	HLA-DOB	Brain_Substantia_nigra	COVID19_HGI_B2_ALL_eur_leave_ukbb_23andme_20210107	6_33055355_A_G	0.446284	1.71e-05	8328	0.221177483461682	0.642432075507527	0.0338962129936279	0.0984508903405504	0.00404333769661232	0.094451270263484
6_32555355_33555355	ENSG00000241106.2	HLA-DOB	Artery_Tibial	COVID19_HGI_B2_ALL_leave_23andme_20210107	6_32796857_ACAC_A	5.70665e-45	0.2053	8342	4.54514890900375e-22	0.923587132488421	3.63949249069498e-23	0.0739530584917189	0.00245980901985995	0.667651929945783
6_32555355_33555355	ENSG00000241106.2	HLA-DOB	Brain_Putamen_basal_ganglia	COVID19_HGI_C2_ALL_leave_UKBB_23andme_20210107	6_32787056_C_T	8.88826e-12	0.1192	8489	0.00774497524693191	0.92256618466167	0.000565898205879085	0.0674069628171057	0.00171597906841314	0.53675901700129
6_32555355_33555355	ENSG00000241106.2	HLA-DOB	Colon_Sigmoid	COVID19_HGI_C2_ALL_leave_UKBB_23andme_20210107	6_32796793_G_A	5.77902e-26	0.4593	8491	3.79690972627149e-08	0.930272311501096	2.77448798427744e-09	0.0679753537326808	0.00175229402263877	0.499986026243703
6_32555355_33555355	ENSG00000241106.2	HLA-DOB	Small_Intestine_Terminal_Ileum	COVID19_HGI_B2_ALL_leave_23andme_20210107	6_33055355_A_G	0.84427	1.678e-05	8341	0.208329584939643	0.715170314751256	0.0166793299961491	0.0572555610748515	0.00256520923809939	0.0970987839672098
6_32555355_33555355	ENSG00000241106.2	HLA-DOB	Esophagus_Mucosa	COVID19_HGI_B2_ALL_eur_leave_23andme_20210107	6_32796857_ACAC_A	2.36567e-47	0.243	8330	6.79004207232805e-21	0.932848254935204	4.71994466635624e-22	0.064842534142036	0.00230921092276171	0.658780734220897
6_32555355_33555355	ENSG00000241106.2	HLA-DOB	Esophagus_Muscularis	COVID19_HGI_A2_ALL_eur_leave_23andme_20210107	6_32796857_ACAC_A	4.22495e-38	0.2756	9102	2.20799811680559e-16	0.228613030172219	7.44323878458605e-16	0.770661785752034	0.000725184075746448	0.564973840857277
6_32555355_33555355	ENSG00000241106.2	HLA-DOB	Brain_Spinal_cord_cervical_c-1	COVID19_HGI_A2_ALL_leave_23andme_20210107	6_33055355_A_G	0.673295	2.608e-08	8531	0.0272033348303073	0.0512559289397592	0.310087779564743	0.584233397516033	0.0272195591491578	0.982655501299736
6_32555355_33555355	ENSG00000241106.2	HLA-DOB	Colon_Sigmoid	COVID19_HGI_A2_ALL_eur_leave_23andme_20210107	6_32796857_ACAC_A	5.77902e-26	0.2756	9102	9.32572027728124e-09	0.22860889390798	3.14373288336332e-08	0.770647824203739	0.000743241125232268	0.590954328441124
6_32555355_33555355	ENSG00000241106.2	HLA-DOB	Adipose_Subcutaneous	COVID19_HGI_A2_ALL_leave_UKBB_23andme_20210107	6_32796857_ACAC_A	1.50095e-42	0.03093	8582	9.78398186793499e-20	0.210260033307868	3.65681177609128e-19	0.785853422084927	0.00388654460720138	0.826693325533706
6_32555355_33555355	ENSG00000241106.2	HLA-DOB	Esophagus_Mucosa	COVID19_HGI_A2_ALL_leave_23andme_20210107	6_32796857_ACAC_A	2.36567e-47	0.08212	8540	5.86734896191553e-22	0.0806084289598878	6.6881558405787e-21	0.918850098650335	0.000541472389778154	0.739274861760893
6_32555355_33555355	ENSG00000241106.2	HLA-DOB	Adipose_Visceral_Omentum	COVID19_HGI_C2_ALL_eur_leave_ukbb_23andme_20210107	6_32796793_G_A	1.16442e-29	0.347	8889	1.73757102921721e-10	0.93332591573675	1.20259423186679e-11	0.0645945524243055	0.00207953165316236	0.53424002208302
6_32555355_33555355	ENSG00000241106.2	HLA-DOB	Testis	COVID19_HGI_B1_ALL_eur_leave_ukbb_23andme_20210107	6_32763514_A_G	2.70076e-37	0.02563	8062	2.57864551390911e-23	0.698168675735385	7.65712300667291e-24	0.207222115819324	0.09460920844529	0.0416304973977602
6_32555355_33555355	ENSG00000241106.2	HLA-DOB	Pancreas	COVID19_HGI_B1_ALL_leave_23andme_20210107	6_32743835_C_T	1.04501e-24	0.8974	8145	2.43846626363711e-06	0.869448119647681	3.41503453819557e-07	0.121756080336755	0.00879302004584719	0.656670761667622
6_32555355_33555355	ENSG00000241106.2	HLA-DOB	Brain_Amygdala	COVID19_HGI_B2_ALL_leave_UKBB_23andme_20210107	6_33055355_A_G	0.948664	1.358e-06	7812	0.130493454073295	0.620534616808756	0.0425000678556609	0.202095901854879	0.00437595940740995	0.495264270821941
6_32555355_33555355	ENSG00000241106.2	HLA-DOB	Skin_Not_Sun_Exposed_Suprapubic	COVID19_HGI_A2_ALL_leave_UKBB_23andme_20210107	6_32796857_ACAC_A	2.57136e-45	0.03093	8582	2.15282623441982e-21	0.210263049395768	8.04629488501516e-21	0.785864709166298	0.00387224143793736	0.823157856365328
6_32555355_33555355	ENSG00000241106.2	HLA-DOB	Brain_Hippocampus	COVID19_HGI_A2_ALL_eur_leave_23andme_20210107	6_33055355_A_G	0.896624	9.55e-08	9098	0.000917321380062129	0.227667117447598	0.00309229550820829	0.767466270613215	0.000856995050916232	0.275665868727502
6_32555355_33555355	ENSG00000241106.2	HLA-DOB	Artery_Aorta	COVID19_HGI_C2_ALL_leave_23andme_20210107	6_32796793_G_A	2.60961e-29	0.1371	8681	1.5382325720473e-10	0.772829718234162	4.46201918503685e-11	0.224175135794326	0.00299514577306902	0.516569927590432
6_32555355_33555355	ENSG00000241106.2	HLA-DOB	Nerve_Tibial	COVID19_HGI_B1_ALL_leave_UKBB_23andme_20210107	6_32797488_C_T	1.30101e-54	0.8581	7381	1.5208090509802e-37	0.831981384387129	2.93680598380011e-38	0.160655009260487	0.00736360635237739	0.99999999996416
6_32555355_33555355	ENSG00000241106.2	HLA-DOB	Adipose_Subcutaneous	COVID19_HGI_B1_ALL_eur_leave_ukbb_23andme_20210107	6_32796793_G_A	1.50095e-42	0.6513	8062	7.09610689373413e-19	0.762991792875046	2.10714357831415e-19	0.226555082138115	0.0104531249868382	0.998514424507709
6_32555355_33555355	ENSG00000241106.2	HLA-DOB	Esophagus_Muscularis	COVID19_HGI_C2_ALL_leave_23andme_20210107	6_32796793_G_A	4.22495e-38	0.1371	8681	7.46385660194732e-16	0.77279725084553	2.16507386187559e-16	0.224165675907981	0.00303707324648712	0.463718055998943
6_32555355_33555355	ENSG00000241106.2	HLA-DOB	Heart_Left_Ventricle	COVID19_HGI_C2_ALL_leave_UKBB_23andme_20210107	6_32796793_G_A	1.61865e-27	0.4593	8491	1.15546835193865e-08	0.930264970157064	8.44326910509591e-10	0.0679748093699838	0.00176020807394234	0.508543282770019
6_32555355_33555355	ENSG00000241106.2	HLA-DOB	Esophagus_Gastroesophageal_Junction	COVID19_HGI_B2_ALL_leave_23andme_20210107	6_32796857_ACAC_A	3.92322e-26	0.2053	8342	7.17459177398547e-07	0.924195680769969	5.74499832854664e-08	0.0740024462310106	0.0018010980898604	0.42110109149702
6_32555355_33555355	ENSG00000241106.2	HLA-DOB	Colon_Transverse	COVID19_HGI_C2_ALL_leave_23andme_20210107	6_32796793_G_A	2.14099e-33	0.1371	8681	6.01661333772755e-11	0.77285429045343	1.74526561390896e-11	0.224182295298138	0.00296341417081386	0.521160262780007
6_32555355_33555355	ENSG00000241106.2	HLA-DOB	Brain_Amygdala	COVID19_HGI_C2_ALL_eur_leave_23andme_20210107	6_32660689_A_G	0.518307	1.532e-05	8842	0.14323590873694	0.713683257893272	0.0234145044979655	0.116661454473953	0.00300487439787058	0.0318116061836512
6_32555355_33555355	ENSG00000241106.2	HLA-DOB	Brain_Cerebellum	COVID19_HGI_B2_ALL_eur_leave_ukbb_23andme_20210107	6_32787056_C_T	1.83953e-19	0.1401	8336	2.32561274576767e-08	0.865338977110626	3.56515953325499e-09	0.132654279647572	0.00200671642051615	0.536985135920815
6_32555355_33555355	ENSG00000241106.2	HLA-DOB	Skin_Not_Sun_Exposed_Suprapubic	COVID19_HGI_A2_ALL_leave_23andme_20210107	6_32796857_ACAC_A	2.57136e-45	0.08212	8540	8.25329317186058e-22	0.0806085768617707	9.40787931477772e-21	0.918851786410668	0.000539636727562692	0.735403334414798
6_32555355_33555355	ENSG00000241106.2	HLA-DOB	Prostate	COVID19_HGI_B2_ALL_leave_23andme_20210107	6_32796857_ACAC_A	1.47928e-14	0.2053	8340	0.0559953551763953	0.868429738356413	0.00448310044349125	0.0695266614896603	0.0015651445340401	0.112211771790872
6_32555355_33555355	ENSG00000241106.2	HLA-DOB	Pituitary	COVID19_HGI_B1_ALL_eur_leave_ukbb_23andme_20210107	6_32776832_A_G	3.39779e-09	0.009751	8061	0.00184017795658393	0.714637796940816	0.000546316015924098	0.212092333043659	0.0708833760430177	0.0292850713458694
6_32555355_33555355	ENSG00000241106.2	HLA-DOB	Heart_Left_Ventricle	COVID19_HGI_A2_ALL_leave_23andme_20210107	6_32796857_ACAC_A	1.61865e-27	0.08212	8540	1.00122865696038e-09	0.08060869061074	1.1412945323808e-08	0.918853084452544	0.000538212522542255	0.732406559505208
6_32555355_33555355	ENSG00000241106.2	HLA-DOB	Breast_Mammary_Tissue	COVID19_HGI_A2_ALL_eur_leave_23andme_20210107	6_32796857_ACAC_A	2.03612e-27	0.2756	9102	2.05281265789781e-09	0.228608231758699	6.92010318145549e-09	0.770645589146383	0.000746170122000703	0.608474201052742
6_32555355_33555355	ENSG00000241106.2	HLA-DOB	Brain_Nucleus_accumbens_basal_ganglia	COVID19_HGI_B2_ALL_leave_23andme_20210107	6_32765130_T_C	3.40518e-11	0.3283	8341	0.0005609639957328	0.92429302974455	4.49151498771001e-05	0.0740050081896077	0.00109608292023291	0.022803202838549
6_32555355_33555355	ENSG00000241106.2	HLA-DOB	Brain_Cerebellar_Hemisphere	COVID19_HGI_C2_ALL_eur_leave_ukbb_23andme_20210107	6_32765130_T_C	4.8588e-13	0.1209	8881	9.16482831993006e-05	0.934270337477107	6.33880554751664e-06	0.0646173046128706	0.00101437082127639	0.0488212543700956
6_32555355_33555355	ENSG00000241106.2	HLA-DOB	Artery_Aorta	COVID19_HGI_B1_ALL_leave_UKBB_23andme_20210107	6_32796793_G_A	2.60961e-29	0.6435	7381	3.26287815701988e-10	0.829283634792721	6.30088313175844e-11	0.160130829941121	0.0105855348768606	0.980670137857327
6_32555355_33555355	ENSG00000241106.2	HLA-DOB	Artery_Aorta	COVID19_HGI_B1_ALL_eur_leave_ukbb_23andme_20210107	6_32796793_G_A	2.60961e-29	0.6513	8062	2.99898778844857e-10	0.762943044007513	8.90530251940246e-11	0.226540543186111	0.0105164124174242	0.968636685347208
6_32555355_33555355	ENSG00000241106.2	HLA-DOB	Brain_Amygdala	COVID19_HGI_A2_ALL_eur_leave_23andme_20210107	6_33055355_A_G	0.948664	9.55e-08	9049	0.0376819541573945	0.188585362139874	0.126998799631424	0.635574631223506	0.0111592528478024	0.932607334474021
6_32555355_33555355	ENSG00000241106.2	HLA-DOB	Brain_Nucleus_accumbens_basal_ganglia	COVID19_HGI_C2_ALL_leave_23andme_20210107	6_32765130_T_C	3.40518e-11	0.007831	8680	0.000468109266369027	0.771354488698651	0.000135784259125068	0.223742174501066	0.00429944327478938	0.0855191902061353
6_32555355_33555355	ENSG00000241106.2	HLA-DOB	Cells_Transformed_fibroblasts	COVID19_HGI_B1_ALL_eur_leave_23andme_20210107	6_32796685_A_G	3.57373e-39	0.2377	8059	1.03186976027201e-24	0.849305050833212	1.6452567136043e-25	0.135401489799505	0.0152934593672857	0.706675017878843
6_32555355_33555355	ENSG00000241106.2	HLA-DOB	Adipose_Visceral_Omentum	COVID19_HGI_B2_ALL_eur_leave_23andme_20210107	6_32796857_ACAC_A	1.16442e-29	0.243	8330	1.73668388289699e-10	0.932849210301355	1.20721664798404e-11	0.0648426015751455	0.00230818793775897	0.657635357976164
6_32555355_33555355	ENSG00000241106.2	HLA-DOB	Brain_Anterior_cingulate_cortex_BA24	COVID19_HGI_B1_ALL_eur_leave_ukbb_23andme_20210107	6_32783337_T_A	3.15761e-09	0.4162	8044	0.0502094239143657	0.705221470112604	0.0146404536853182	0.20560963305887	0.0243190192288421	0.034058340081442
6_32555355_33555355	ENSG00000241106.2	HLA-DOB	Muscle_Skeletal	COVID19_HGI_A2_ALL_eur_leave_23andme_20210107	6_32796857_ACAC_A	1.659e-46	0.2756	9102	3.14143657423254e-25	0.22860808853032	1.05898924327314e-24	0.770645105682853	0.000746805786825899	0.610538811370908
6_32555355_33555355	ENSG00000241106.2	HLA-DOB	Artery_Coronary	COVID19_HGI_B2_ALL_leave_23andme_20210107	6_32689809_G_A	8.33637e-12	0.1776	8340	0.000135702488737026	0.92443130227695	1.08646557797169e-05	0.0740107012792432	0.00141142929929018	0.0190041734525052
6_32555355_33555355	ENSG00000241106.2	HLA-DOB	Spleen	COVID19_HGI_B2_ALL_eur_leave_ukbb_23andme_20210107	6_32796857_ACAC_A	2.0432e-20	0.07307	8330	0.000215032862025986	0.864886922286078	3.29574213809824e-05	0.132556233482891	0.00230885394762397	0.289346015270662
6_32555355_33555355	ENSG00000241106.2	HLA-DOB	Adipose_Visceral_Omentum	COVID19_HGI_B2_ALL_leave_23andme_20210107	6_32796857_ACAC_A	1.16442e-29	0.2053	8342	1.71944099893181e-10	0.92358747605625	1.37682895084225e-11	0.0739530863742814	0.00245943738375655	0.667901772794547
6_32555355_33555355	ENSG00000241106.2	HLA-DOB	Brain_Anterior_cingulate_cortex_BA24	COVID19_HGI_B2_ALL_eur_leave_23andme_20210107	6_32787056_C_T	5.83197e-09	0.02769	8310	0.060900651546389	0.871576045610012	0.00422585893371067	0.0604753061782483	0.00282213773164026	0.183140210683944
6_32555355_33555355	ENSG00000241106.2	HLA-DOB	Brain_Substantia_nigra	COVID19_HGI_B1_ALL_eur_leave_23andme_20210107	6_32776832_A_G	9.96512e-07	0.0791	8050	0.222686471085935	0.629516540260514	0.03543993048827	0.100173617336621	0.0121834408286594	0.0129933097655206
6_32555355_33555355	ENSG00000241106.2	HLA-DOB	Artery_Coronary	COVID19_HGI_C2_ALL_eur_leave_ukbb_23andme_20210107	6_32689782_G_T	1.35609e-11	0.114	8884	0.000136421690863904	0.933862245564902	9.43898686584605e-06	0.0646123443722036	0.00137954938516459	0.0271439035639449
6_32555355_33555355	ENSG00000241106.2	HLA-DOB	Whole_Blood	COVID19_HGI_B2_ALL_eur_leave_23andme_20210107	6_32796857_ACAC_A	1.12748e-51	0.243	8330	1.3296934931947e-24	0.932848252249754	9.24306454104356e-26	0.0648425339524891	0.00230921379775584	0.658782361936777
6_32555355_33555355	ENSG00000241106.2	HLA-DOB	Brain_Putamen_basal_ganglia	COVID19_HGI_B1_ALL_leave_UKBB_23andme_20210107	6_32787056_C_T	8.88826e-12	0.7578	7379	0.00735390154390454	0.823213901267863	0.00141984727610399	0.15893213056351	0.00908021934861909	0.25464915398515
6_32555355_33555355	ENSG00000241106.2	HLA-DOB	Whole_Blood	COVID19_HGI_A2_ALL_leave_UKBB_23andme_20210107	6_32796857_ACAC_A	1.12748e-51	0.03093	8582	2.99706902571824e-25	0.210259779176324	1.12016942129903e-24	0.785852471050496	0.00388774977318029	0.826985830908682
6_32555355_33555355	ENSG00000241106.2	HLA-DOB	Brain_Cortex	COVID19_HGI_B2_ALL_leave_23andme_20210107	6_32782605_C_T	5.89496e-18	0.2889	8333	1.4520665708037e-07	0.92481000126885	1.1618953140159e-08	0.0739990257327537	0.00119081617278579	0.130860151278123
6_32555355_33555355	ENSG00000241106.2	HLA-DOB	Pancreas	COVID19_HGI_B1_ALL_leave_UKBB_23andme_20210107	6_32743835_C_T	1.04501e-24	0.8387	7381	2.3300605914164e-06	0.829841241424703	4.49953653489772e-07	0.160239177050833	0.0099168015102203	0.640260306814404
6_32555355_33555355	ENSG00000241106.2	HLA-DOB	Esophagus_Mucosa	COVID19_HGI_B1_ALL_eur_leave_23andme_20210107	6_32796793_G_A	2.36567e-47	0.9809	8059	1.24389254347248e-20	0.854462547215538	1.98331479121062e-21	0.136229808613991	0.00930764417047048	0.99999192296446
6_32555355_33555355	ENSG00000241106.2	HLA-DOB	Nerve_Tibial	COVID19_HGI_B1_ALL_leave_23andme_20210107	6_32797488_C_T	1.30101e-54	0.244	8145	1.58364276192411e-37	0.866355507676045	2.21786735735584e-38	0.121319432742009	0.0123250595819437	0.999999999985121
6_32555355_33555355	ENSG00000241106.2	HLA-DOB	Brain_Frontal_Cortex_BA9	COVID19_HGI_B2_ALL_leave_23andme_20210107	6_32775828_C_T	2.22744e-15	0.5284	8338	1.77983702032565e-05	0.924885091661044	1.42447079948138e-06	0.0740209728625839	0.00107471263536959	0.0538024408234321
6_32555355_33555355	ENSG00000241106.2	HLA-DOB	Esophagus_Gastroesophageal_Junction	COVID19_HGI_B2_ALL_eur_leave_ukbb_23andme_20210107	6_32796857_ACAC_A	3.92322e-26	0.07307	8334	6.72350309937441e-07	0.864238572436412	1.03061514423747e-07	0.132471902802211	0.00328874934955359	0.580115316121137
6_32555355_33555355	ENSG00000241106.2	HLA-DOB	Prostate	COVID19_HGI_A2_ALL_leave_UKBB_23andme_20210107	6_33055355_A_G	0.298639	1.196e-07	8582	0.0126812992063735	0.197265022504736	0.0473969850925235	0.737282436619631	0.00537425657673526	0.790872491622095
6_32555355_33555355	ENSG00000241106.2	HLA-DOB	Brain_Cerebellum	COVID19_HGI_B2_ALL_eur_leave_23andme_20210107	6_32787056_C_T	1.83953e-19	0.02769	8330	2.49930302530149e-08	0.929967522457858	1.73733415172127e-09	0.0646392024810224	0.00539324833075614	0.617623041751293
6_32555355_33555355	ENSG00000241106.2	HLA-DOB	Pituitary	COVID19_HGI_C2_ALL_leave_UKBB_23andme_20210107	6_32773352_C_G	1.58725e-09	0.6026	8491	0.00226711845519914	0.928721353143234	0.000165663483368103	0.0678627909106349	0.00098307400756309	0.0224349046090108
6_32555355_33555355	ENSG00000241106.2	HLA-DOB	Brain_Substantia_nigra	COVID19_HGI_C2_ALL_eur_leave_23andme_20210107	6_32660689_A_G	0.642825	1.532e-05	8876	0.212800790778042	0.643300481943697	0.0347954203112152	0.105183239123615	0.00392006784343067	0.035268704557369
6_32555355_33555355	ENSG00000241106.2	HLA-DOB	Esophagus_Muscularis	COVID19_HGI_B1_ALL_eur_leave_ukbb_23andme_20210107	6_32796793_G_A	4.22495e-38	0.6513	8062	1.33827288624392e-15	0.763097167949113	3.97391578299198e-16	0.226586509395049	0.0103163226558379	0.826598270456035
6_32555355_33555355	ENSG00000241106.2	HLA-DOB	Artery_Tibial	COVID19_HGI_A2_ALL_eur_leave_23andme_20210107	6_32796857_ACAC_A	5.70665e-45	0.2756	9102	1.12502450551049e-22	0.228608166210714	3.79249690898296e-22	0.77064536788606	0.000746465903228549	0.609348818458546
6_32555355_33555355	ENSG00000241106.2	HLA-DOB	Brain_Hippocampus	COVID19_HGI_B2_ALL_eur_leave_23andme_20210107	6_32782605_C_T	1.56056e-11	0.1733	8326	0.00382454801647873	0.92908276721905	0.000265780684563284	0.0645628172832056	0.00226408679670279	0.0752206969179254
6_32555355_33555355	ENSG00000241106.2	HLA-DOB	Esophagus_Gastroesophageal_Junction	COVID19_HGI_A2_ALL_eur_leave_ukbb_23andme_20210107	6_32796857_ACAC_A	3.92322e-26	0.1324	9124	3.15513560281569e-07	0.406653801955806	4.58829088301237e-07	0.591365925701079	0.00197949800046607	0.440909033360778
6_32555355_33555355	ENSG00000241106.2	HLA-DOB	Brain_Caudate_basal_ganglia	COVID19_HGI_A2_ALL_eur_leave_ukbb_23andme_20210107	6_32796653_C_A	7.46158e-15	0.2791	9118	1.0890862667249e-05	0.407422642907387	1.58093353960381e-05	0.591419530988653	0.00113112590589621	0.0497470169897817
6_32555355_33555355	ENSG00000241106.2	HLA-DOB	Ovary	COVID19_HGI_B1_ALL_leave_23andme_20210107	6_32777472_G_A	5.40031e-20	0.1768	8143	7.4420801638645e-08	0.866218573326387	1.04200546443144e-08	0.121271387413517	0.0125099544192402	0.107124893943082
6_32555355_33555355	ENSG00000241106.2	HLA-DOB	Heart_Left_Ventricle	COVID19_HGI_A2_ALL_eur_leave_ukbb_23andme_20210107	6_32796857_ACAC_A	1.61865e-27	0.1324	9127	5.04709234354953e-09	0.406340573467177	7.33986916426141e-09	0.590928927260934	0.00273048688492887	0.683519071342498
6_32555355_33555355	ENSG00000241106.2	HLA-DOB	Uterus	COVID19_HGI_B2_ALL_eur_leave_ukbb_23andme_20210107	6_32783337_T_A	5.44182e-14	0.4226	8323	0.000939610292733548	0.865109004306027	0.000143883229577151	0.132473457300484	0.00133404487117903	0.398886410338815
6_32555355_33555355	ENSG00000241106.2	HLA-DOB	Brain_Caudate_basal_ganglia	COVID19_HGI_A2_ALL_leave_23andme_20210107	6_32793523_G_A	1.05855e-13	0.04644	8533	2.16152967001588e-06	0.0806295290768858	2.46388920749047e-05	0.919081392039603	0.000262278461766626	0.0695184421627795
6_32555355_33555355	ENSG00000241106.2	HLA-DOB	Nerve_Tibial	COVID19_HGI_C2_ALL_eur_leave_23andme_20210107	6_32797488_C_T	1.30101e-54	0.9055	8887	1.56954086032529e-37	0.85864085105488	2.57058999601478e-38	0.140627246488233	0.000731902456887355	0.999999999970512
6_32555355_33555355	ENSG00000241106.2	HLA-DOB	Adrenal_Gland	COVID19_HGI_B1_ALL_leave_23andme_20210107	6_32743835_C_T	8.17302e-15	0.8974	8141	0.0153892872309458	0.855246382910313	0.00215401888282794	0.119700234057889	0.00751007691802389	0.0699696969406928
6_32555355_33555355	ENSG00000241106.2	HLA-DOB	Brain_Frontal_Cortex_BA9	COVID19_HGI_B1_ALL_eur_leave_ukbb_23andme_20210107	6_32775828_C_T	2.22744e-15	0.6304	8056	1.621229428267e-05	0.761771367523513	4.81151263312578e-06	0.226067679156355	0.0121399295132159	0.0438444234737435
6_32555355_33555355	ENSG00000241106.2	HLA-DOB	Brain_Putamen_basal_ganglia	COVID19_HGI_A2_ALL_eur_leave_23andme_20210107	6_33055355_A_G	0.902506	9.55e-08	9099	0.00190130304187432	0.226641518973531	0.00640928399137929	0.764006498352963	0.0010413956402533	0.480800600019884
6_32555355_33555355	ENSG00000241106.2	HLA-DOB	Muscle_Skeletal	COVID19_HGI_C2_ALL_leave_23andme_20210107	6_32796793_G_A	1.659e-46	0.1371	8681	1.06199215317746e-24	0.772831124981122	3.08056756042394e-25	0.224175545672059	0.0029933293468203	0.523633647550465
6_32555355_33555355	ENSG00000241106.2	HLA-DOB	Breast_Mammary_Tissue	COVID19_HGI_B1_ALL_eur_leave_23andme_20210107	6_32796793_G_A	2.03612e-27	0.9809	8059	1.52807840373693e-08	0.854461914874529	2.43643272577269e-09	0.136229707074709	0.00930836033354325	0.99149015607556
6_32555355_33555355	ENSG00000241106.2	HLA-DOB	Artery_Aorta	COVID19_HGI_B1_ALL_leave_23andme_20210107	6_32796793_G_A	2.60961e-29	0.9116	8145	3.41658184057505e-10	0.869306274564677	4.78487037615706e-11	0.121736050496304	0.00895767454951158	0.979678780057339
6_32555355_33555355	ENSG00000241106.2	HLA-DOB	Adipose_Subcutaneous	COVID19_HGI_B2_ALL_leave_UKBB_23andme_20210107	6_32796857_ACAC_A	1.50095e-42	0.1139	7823	3.49785766581916e-19	0.751697701354896	1.14025937002536e-19	0.245041114340824	0.00326118430428321	0.74332566358233
6_32555355_33555355	ENSG00000241106.2	HLA-DOB	Brain_Putamen_basal_ganglia	COVID19_HGI_C2_ALL_eur_leave_23andme_20210107	6_32787056_C_T	8.88826e-12	0.02259	8884	0.00712131472540499	0.848715907950672	0.00116626311712987	0.138990842686058	0.00400567152073476	0.758892814724978
6_32555355_33555355	ENSG00000241106.2	HLA-DOB	Muscle_Skeletal	COVID19_HGI_B1_ALL_leave_23andme_20210107	6_32796793_G_A	1.659e-46	0.9116	8145	2.38900621635626e-24	0.869265531947222	3.34576650187141e-25	0.121730298059883	0.00900416999289588	0.99999172754637
6_32555355_33555355	ENSG00000241106.2	HLA-DOB	Artery_Coronary	COVID19_HGI_B1_ALL_leave_UKBB_23andme_20210107	6_32778281_G_A	1.40542e-11	0.6366	7378	0.000149045359437532	0.829997677773477	2.87406415329236e-05	0.160039919849898	0.00978461637565437	0.0144696254388723
6_32555355_33555355	ENSG00000241106.2	HLA-DOB	Brain_Substantia_nigra	COVID19_HGI_A2_ALL_eur_leave_ukbb_23andme_20210107	6_33055355_A_G	0.446284	4.588e-07	9115	0.0992528150039534	0.302653575568283	0.144330121069308	0.4400950297389	0.0136684586195562	0.642953453642382
6_32555355_33555355	ENSG00000241106.2	HLA-DOB	Testis	COVID19_HGI_C2_ALL_leave_23andme_20210107	6_32763514_A_G	2.70076e-37	0.6998	8681	2.73391137821801e-23	0.774675870334382	7.93037752643826e-24	0.224713041348294	0.000611088317325425	0.0496241010649068
6_32555355_33555355	ENSG00000241106.2	HLA-DOB	Ovary	COVID19_HGI_C2_ALL_eur_leave_23andme_20210107	6_32777472_G_A	5.40031e-20	0.687	8879	7.2342660941637e-08	0.858693349289163	1.18375308182671e-08	0.140508395897469	0.000798170633177473	0.0827709245356403
6_32555355_33555355	ENSG00000241106.2	HLA-DOB	Breast_Mammary_Tissue	COVID19_HGI_B1_ALL_leave_23andme_20210107	6_32796793_G_A	2.03612e-27	0.9116	8145	1.55456253146494e-08	0.869271229652873	2.17714094137969e-09	0.121731102534708	0.00899765008965492	0.992293075800209
6_32555355_33555355	ENSG00000241106.2	HLA-DOB	Heart_Left_Ventricle	COVID19_HGI_B1_ALL_leave_UKBB_23andme_20210107	6_32796793_G_A	1.61865e-27	0.6435	7381	2.02910679881678e-08	0.829263564063824	3.91837028106445e-09	0.160126930173435	0.0106094815533012	0.972723073097316
6_32555355_33555355	ENSG00000241106.2	HLA-DOB	Brain_Putamen_basal_ganglia	COVID19_HGI_B1_ALL_eur_leave_ukbb_23andme_20210107	6_32787056_C_T	8.88826e-12	0.2749	8058	0.00640761048223642	0.753653227608264	0.00190168858630675	0.223659290019395	0.0143781833037976	0.294710707131684
6_32555355_33555355	ENSG00000241106.2	HLA-DOB	Stomach	COVID19_HGI_B1_ALL_leave_UKBB_23andme_20210107	6_32796793_G_A	9.07382e-19	0.6435	7381	0.00012372465083619	0.830443096109888	2.38922364832792e-05	0.160356263864549	0.00905302313824299	0.501622780746751
6_32555355_33555355	ENSG00000241106.2	HLA-DOB	Nerve_Tibial	COVID19_HGI_C2_ALL_leave_23andme_20210107	6_32797488_C_T	1.30101e-54	0.6578	8681	1.41593172925616e-37	0.77460667369446	4.10725572676864e-38	0.224692879815052	0.000700446490491047	0.999999999970939
6_32555355_33555355	ENSG00000241106.2	HLA-DOB	Esophagus_Gastroesophageal_Junction	COVID19_HGI_C2_ALL_leave_UKBB_23andme_20210107	6_32796793_G_A	3.92322e-26	0.4593	8491	7.23880236960266e-07	0.930478864152866	5.28955694049219e-08	0.0679906696076037	0.00152968946372437	0.274241941557772
6_32555355_33555355	ENSG00000241106.2	HLA-DOB	Testis	COVID19_HGI_B1_ALL_eur_leave_23andme_20210107	6_32763514_A_G	2.70076e-37	0.1383	8059	3.12080242291009e-23	0.844957743544938	4.97593915027795e-24	0.134703291264345	0.0203389651907158	0.046574723678573
6_32555355_33555355	ENSG00000241106.2	HLA-DOB	Artery_Coronary	COVID19_HGI_B2_ALL_eur_leave_23andme_20210107	6_32778281_G_A	1.40542e-11	0.155	8326	0.000138177681449343	0.933735476549857	9.60195927357258e-06	0.0648839927360002	0.00123275107342001	0.0287652922614893
6_32555355_33555355	ENSG00000241106.2	HLA-DOB	Brain_Frontal_Cortex_BA9	COVID19_HGI_B2_ALL_eur_leave_ukbb_23andme_20210107	6_32775828_C_T	2.22744e-15	0.506	8331	1.69968953095648e-05	0.866051056741974	2.60464060026594e-06	0.132714301718164	0.00121504000395358	0.0560707271496664
6_32555355_33555355	ENSG00000241106.2	HLA-DOB	Adipose_Subcutaneous	COVID19_HGI_C2_ALL_leave_UKBB_23andme_20210107	6_32796793_G_A	1.50095e-42	0.4593	8491	4.32876483021312e-19	0.930261574094925	3.16312656186925e-20	0.067974557551748	0.00176386835332505	0.515008789115209
6_32555355_33555355	ENSG00000241106.2	HLA-DOB	Vagina	COVID19_HGI_A2_ALL_eur_leave_ukbb_23andme_20210107	6_33055355_A_G	0.318085	4.588e-07	9099	0.0613305888876025	0.342559193794056	0.0891442245726252	0.497901917294038	0.00906407545167889	0.627744413911054
6_32555355_33555355	ENSG00000241106.2	HLA-DOB	Thyroid	COVID19_HGI_A2_ALL_leave_23andme_20210107	6_32796857_ACAC_A	8.61448e-28	0.08212	8540	3.30425934238257e-12	0.0806185255016758	3.76650537798043e-11	0.918965313835506	0.000416160621849907	0.430600325080706
6_32555355_33555355	ENSG00000241106.2	HLA-DOB	Cells_EBV-transformed_lymphocytes	COVID19_HGI_B1_ALL_eur_leave_ukbb_23andme_20210107	6_32566345_G_T	0.755122	0.0006325	8045	0.443504153420228	0.319035734000707	0.131438108683414	0.0945388229573333	0.0114831809383181	0.0150278912191028
6_32555355_33555355	ENSG00000241106.2	HLA-DOB	Heart_Left_Ventricle	COVID19_HGI_C2_ALL_eur_leave_23andme_20210107	6_32796793_G_A	1.61865e-27	0.08319	8887	1.06205079368405e-08	0.855054707202708	1.73942406630812e-09	0.140035731120916	0.00490954931644451	0.531403892379384
6_32555355_33555355	ENSG00000241106.2	HLA-DOB	Prostate	COVID19_HGI_A2_ALL_eur_leave_23andme_20210107	6_33055355_A_G	0.298639	9.55e-08	9094	0.0136909899909388	0.213978111608116	0.0461515016647197	0.721302433949825	0.00487696278639965	0.886462152729156
6_32555355_33555355	ENSG00000241106.2	HLA-DOB	Thyroid	COVID19_HGI_B1_ALL_leave_23andme_20210107	6_32796793_G_A	8.61448e-28	0.9116	8145	4.61131878770234e-11	0.870283383616374	6.45808111494842e-12	0.121874008184188	0.00784260814686555	0.332570568997685
6_32555355_33555355	ENSG00000241106.2	HLA-DOB	Vagina	COVID19_HGI_B2_ALL_leave_UKBB_23andme_20210107	6_33055355_A_G	0.318085	1.358e-06	7811	0.118876592164061	0.631398018394288	0.0387419641109047	0.205767837988829	0.00521558734191783	0.424940793470014
6_32555355_33555355	ENSG00000241106.2	HLA-DOB	Vagina	COVID19_HGI_B1_ALL_leave_23andme_20210107	6_32703407_C_G	1.58453e-06	0.1217	8130	0.137460120609659	0.732712593447252	0.0191804271074177	0.102230257619141	0.00841660121652937	0.0131215550943558
6_32555355_33555355	ENSG00000241106.2	HLA-DOB	Small_Intestine_Terminal_Ileum	COVID19_HGI_B1_ALL_eur_leave_23andme_20210107	6_32783337_T_A	2.69704e-08	0.5221	8056	0.1965742836374	0.659191095442311	0.031312826685624	0.104996331158641	0.00792546307602409	0.140862194241213
6_32555355_33555355	ENSG00000241106.2	HLA-DOB	Brain_Cerebellum	COVID19_HGI_A2_ALL_eur_leave_ukbb_23andme_20210107	6_32787056_C_T	1.83953e-19	0.3625	9127	1.08409563261584e-08	0.40701314373557	1.5765750977624e-08	0.591908682920327	0.00107814673739666	0.245689610258537
6_32555355_33555355	ENSG00000241106.2	HLA-DOB	Heart_Left_Ventricle	COVID19_HGI_C2_ALL_leave_23andme_20210107	6_32796793_G_A	1.61865e-27	0.1371	8681	9.59951574861605e-09	0.772854854392585	2.78457394647283e-09	0.224182459623031	0.00296267360029434	0.520995737863155
6_32555355_33555355	ENSG00000241106.2	HLA-DOB	Adrenal_Gland	COVID19_HGI_B2_ALL_eur_leave_23andme_20210107	6_32796857_ACAC_A	1.87626e-16	0.243	8326	0.0157104964655024	0.917259266465259	0.00109146937893789	0.0637233583873138	0.00221540930298681	0.0590864148113092
6_32555355_33555355	ENSG00000241106.2	HLA-DOB	Thyroid	COVID19_HGI_B2_ALL_eur_leave_ukbb_23andme_20210107	6_32796857_ACAC_A	8.61448e-28	0.07307	8336	3.54453417185897e-11	0.864268045958814	5.43376356048469e-12	0.132488869755489	0.003243084244819	0.571087085419449
6_32555355_33555355	ENSG00000241106.2	HLA-DOB	Cells_Transformed_fibroblasts	COVID19_HGI_B1_ALL_leave_23andme_20210107	6_32796685_A_G	3.57373e-39	0.9105	8145	1.0590813720809e-24	0.871702611200255	1.48322719011957e-25	0.122074388434625	0.00622300036512327	0.791322788214199
6_32555355_33555355	ENSG00000241106.2	HLA-DOB	Testis	COVID19_HGI_C2_ALL_eur_leave_ukbb_23andme_20210107	6_32763521_T_C	2.70076e-37	0.1424	8889	3.29334776762778e-23	0.933196689800426	2.27936640418367e-24	0.0645854702303572	0.00221783996921626	0.0528253540307017
6_32555355_33555355	ENSG00000241106.2	HLA-DOB	Minor_Salivary_Gland	COVID19_HGI_B1_ALL_leave_UKBB_23andme_20210107	6_33050353_C_T	0.72749	0.0006852	7306	0.461595592752742	0.370426770750722	0.0878414992879845	0.0704824468192874	0.00965369038926443	0.018152720558469
6_32555355_33555355	ENSG00000241106.2	HLA-DOB	Colon_Transverse	COVID19_HGI_B1_ALL_eur_leave_ukbb_23andme_20210107	6_32796793_G_A	2.14099e-33	0.6513	8062	1.17071414409218e-10	0.762932258116106	3.47636080981762e-11	0.226537326381676	0.0105304153503837	0.963708420748267
6_32555355_33555355	ENSG00000241106.2	HLA-DOB	Adipose_Subcutaneous	COVID19_HGI_B2_ALL_leave_23andme_20210107	6_32796857_ACAC_A	1.50095e-42	0.2053	8342	4.29769964411696e-19	0.923585593796143	3.44134942444704e-20	0.0739529336185713	0.0024614725852865	0.668365433564217
6_32555355_33555355	ENSG00000241106.2	HLA-DOB	Brain_Substantia_nigra	COVID19_HGI_B1_ALL_leave_23andme_20210107	6_32788707_A_G	5.30917e-08	0.7218	8139	0.223923959364367	0.645862852074878	0.0313367321641265	0.0903758927262689	0.00850056367035974	0.0110246513735145
6_32555355_33555355	ENSG00000241106.2	HLA-DOB	Prostate	COVID19_HGI_B1_ALL_leave_UKBB_23andme_20210107	6_32796793_G_A	1.47928e-14	0.6435	7378	0.0555875610299467	0.767122112754321	0.0107178475625256	0.147890269253933	0.018682209399274	0.0335875819362638
6_32555355_33555355	ENSG00000241106.2	HLA-DOB	Brain_Caudate_basal_ganglia	COVID19_HGI_C2_ALL_leave_23andme_20210107	6_32796057_G_A	7.46158e-15	0.01091	8673	2.06314772140264e-05	0.769613158776948	5.98401418182371e-06	0.223213712025129	0.00714651370652815	0.115113170052168
6_32555355_33555355	ENSG00000241106.2	HLA-DOB	Breast_Mammary_Tissue	COVID19_HGI_B2_ALL_leave_23andme_20210107	6_32796857_ACAC_A	2.03612e-27	0.2053	8342	8.29346402797937e-09	0.92358846281171	6.64092654739797e-10	0.0739531664635708	0.00245836176716185	0.666822577342365
6_32555355_33555355	ENSG00000241106.2	HLA-DOB	Esophagus_Gastroesophageal_Junction	COVID19_HGI_B1_ALL_eur_leave_23andme_20210107	6_32796793_G_A	3.92322e-26	0.9809	8059	8.7002663641787e-07	0.852180890575484	1.38720720355614e-07	0.135863364553689	0.0119547361234714	0.235079589766501
6_32555355_33555355	ENSG00000241106.2	HLA-DOB	Liver	COVID19_HGI_A2_ALL_leave_UKBB_23andme_20210107	6_33055355_A_G	0.540898	1.196e-07	8582	0.00349887900396362	0.207158650476919	0.013077233908972	0.77426373489121	0.0020015017189357	0.475821588260135
6_32555355_33555355	ENSG00000241106.2	HLA-DOB	Brain_Spinal_cord_cervical_c-1	COVID19_HGI_B2_ALL_leave_23andme_20210107	6_33055355_A_G	0.673295	1.678e-05	8332	0.322117427594037	0.600738839035746	0.0257804374289265	0.0480764155019031	0.0032868804393872	0.131018294276495
6_32555355_33555355	ENSG00000241106.2	HLA-DOB	Colon_Sigmoid	COVID19_HGI_A2_ALL_leave_UKBB_23andme_20210107	6_32796857_ACAC_A	5.77902e-26	0.03093	8582	8.57815690944832e-09	0.210283260133019	3.20612871395785e-08	0.785940343685623	0.00377635554191274	0.820221816235952
6_32555355_33555355	ENSG00000241106.2	HLA-DOB	Liver	COVID19_HGI_B2_ALL_eur_leave_23andme_20210107	6_32787056_C_T	2.62461e-08	0.02769	8329	0.0156219550892748	0.917992783635952	0.00108555692841764	0.0637890597941995	0.0015106445521553	0.175445306616435
6_32555355_33555355	ENSG00000241106.2	HLA-DOB	Heart_Atrial_Appendage	COVID19_HGI_B2_ALL_leave_23andme_20210107	6_32796857_ACAC_A	3.25295e-23	0.2053	8342	3.68699180152477e-08	0.924687245862149	2.95232988919711e-09	0.0740423386442668	0.00127037567133755	0.0684432413675063
6_32555355_33555355	ENSG00000241106.2	HLA-DOB	Whole_Blood	COVID19_HGI_B1_ALL_leave_23andme_20210107	6_32796793_G_A	1.12748e-51	0.9116	8145	2.47812372404313e-24	0.869265528994125	3.47057420220621e-25	0.121730297642936	0.00900417336293956	0.999999957306067
6_32555355_33555355	ENSG00000241106.2	HLA-DOB	Brain_Nucleus_accumbens_basal_ganglia	COVID19_HGI_B1_ALL_eur_leave_ukbb_23andme_20210107	6_32796057_G_A	2.14861e-11	0.06402	8061	0.000505449723448581	0.759774118513506	0.000150059008247755	0.225549364284483	0.0140210084703149	0.0352611098634605
6_32555355_33555355	ENSG00000241106.2	HLA-DOB	Esophagus_Muscularis	COVID19_HGI_B2_ALL_leave_UKBB_23andme_20210107	6_32796857_ACAC_A	4.22495e-38	0.1139	7823	7.26161918178449e-16	0.751857656662077	2.36720018498709e-16	0.245093470150969	0.00304887318695267	0.715057290043578
6_32555355_33555355	ENSG00000241106.2	HLA-DOB	Cells_Transformed_fibroblasts	COVID19_HGI_A2_ALL_leave_UKBB_23andme_20210107	6_32796685_A_G	3.57373e-39	0.2987	8582	2.56294155716095e-25	0.210949145435526	9.5791212557081e-25	0.78843228083007	0.000618573734407745	0.770513440925238
6_32555355_33555355	ENSG00000241106.2	HLA-DOB	Adrenal_Gland	COVID19_HGI_A2_ALL_leave_UKBB_23andme_20210107	6_33055355_A_G	0.275468	1.196e-07	8579	0.00350636440579843	0.207090880007303	0.0131050834815074	0.774002616203899	0.00229505590149335	0.506826925996332
6_32555355_33555355	ENSG00000241106.2	HLA-DOB	Artery_Tibial	COVID19_HGI_B1_ALL_leave_UKBB_23andme_20210107	6_32796793_G_A	5.70665e-45	0.6435	7381	8.14214306945357e-22	0.829244391268437	1.57231405691044e-22	0.160123204828341	0.0106324039032216	0.995861941701994
6_32555355_33555355	ENSG00000241106.2	HLA-DOB	Brain_Hypothalamus	COVID19_HGI_A2_ALL_eur_leave_ukbb_23andme_20210107	6_32781776_C_A	2.0177e-11	0.1676	9120	0.00237930134806421	0.404520232571487	0.00345989291761378	0.588237109848284	0.00140346331455018	0.175961550692681
6_32555355_33555355	ENSG00000241106.2	HLA-DOB	Skin_Not_Sun_Exposed_Suprapubic	COVID19_HGI_C2_ALL_leave_23andme_20210107	6_32796793_G_A	2.57136e-45	0.1371	8681	7.91294569678792e-21	0.77284458230236	2.29534311981378e-21	0.224179466675012	0.00297595102263143	0.522165445535159
6_32555355_33555355	ENSG00000241106.2	HLA-DOB	Brain_Cortex	COVID19_HGI_A2_ALL_eur_leave_23andme_20210107	6_32782605_C_T	5.89496e-18	0.1047	9092	3.58985779870297e-08	0.228635316397862	1.21009373044869e-07	0.770698839547204	0.000665687146984109	0.167929793659421
6_32555355_33555355	ENSG00000241106.2	HLA-DOB	Colon_Sigmoid	COVID19_HGI_B2_ALL_leave_UKBB_23andme_20210107	6_32796857_ACAC_A	5.77902e-26	0.1139	7823	3.06943578082791e-08	0.751757277189679	1.00059900778165e-08	0.24506061446037	0.0031820676496041	0.73505398839212
6_32555355_33555355	ENSG00000241106.2	HLA-DOB	Brain_Cerebellar_Hemisphere	COVID19_HGI_C2_ALL_leave_UKBB_23andme_20210107	6_32765130_T_C	4.8588e-13	0.05088	8484	9.18113584296384e-05	0.930508161783263	6.7056230643742e-06	0.0679600597167623	0.00143326151848144	0.0660331165736474
6_32555355_33555355	ENSG00000241106.2	HLA-DOB	Esophagus_Muscularis	COVID19_HGI_B2_ALL_eur_leave_23andme_20210107	6_32796857_ACAC_A	4.22495e-38	0.243	8330	9.00891189811097e-16	0.932770053735036	6.26234200174596e-17	0.0648370144410083	0.0023929318239566	0.571194202431754
6_32555355_33555355	ENSG00000241106.2	HLA-DOB	Brain_Putamen_basal_ganglia	COVID19_HGI_A2_ALL_leave_23andme_20210107	6_33055355_A_G	0.902506	2.608e-08	8540	0.000671891947980539	0.0799158274969949	0.00765885595912597	0.910954919141529	0.000798505454369775	0.765875708276032
6_32555355_33555355	ENSG00000241106.2	HLA-DOB	Esophagus_Muscularis	COVID19_HGI_B1_ALL_leave_23andme_20210107	6_32796793_G_A	4.22495e-38	0.9116	8145	1.52513067768739e-15	0.869645676287278	2.13592208234838e-16	0.121783970507448	0.00857035320526958	0.85746498358999
6_32555355_33555355	ENSG00000241106.2	HLA-DOB	Brain_Hippocampus	COVID19_HGI_C2_ALL_eur_leave_ukbb_23andme_20210107	6_32782605_C_T	1.56056e-11	0.4241	8885	0.00374943529632971	0.930483192348798	0.000259431120887555	0.0643809141283667	0.00112702710561789	0.0789246802629701
6_32555355_33555355	ENSG00000241106.2	HLA-DOB	Brain_Cerebellum	COVID19_HGI_C2_ALL_leave_23andme_20210107	6_32787056_C_T	1.83953e-19	0.01003	8681	2.05462018443362e-08	0.768692946722648	5.95992754769519e-09	0.222969822145746	0.0083372046254769	0.620561782584846
6_32555355_33555355	ENSG00000241106.2	HLA-DOB	Brain_Cerebellar_Hemisphere	COVID19_HGI_B2_ALL_leave_23andme_20210107	6_32781776_C_A	2.76628e-13	0.09261	8334	9.07146554248354e-05	0.924746950990422	7.25801206551185e-06	0.0739871473702586	0.00116792897182953	0.149113490287748
6_32555355_33555355	ENSG00000241106.2	HLA-DOB	Pituitary	COVID19_HGI_C2_ALL_leave_23andme_20210107	6_32787056_C_T	2.3484e-08	0.01003	8680	0.00188564402394783	0.772565501397581	0.000546967973420808	0.224096846851702	0.000905039753348203	0.0887076823623749
6_32555355_33555355	ENSG00000241106.2	HLA-DOB	Prostate	COVID19_HGI_A2_ALL_leave_23andme_20210107	6_33055355_A_G	0.298639	2.608e-08	8540	0.00484650470082202	0.0753610490999619	0.0552450159886392	0.859030555398444	0.00551687481213264	0.958777047024443
6_32555355_33555355	ENSG00000241106.2	HLA-DOB	Uterus	COVID19_HGI_B2_ALL_leave_23andme_20210107	6_32783337_T_A	5.44182e-14	0.4165	8335	0.00100137809104113	0.924388683745413	7.92897517409665e-05	0.0731923433843017	0.00133830502750286	0.350704432456593
6_32555355_33555355	ENSG00000241106.2	HLA-DOB	Brain_Hippocampus	COVID19_HGI_A2_ALL_eur_leave_ukbb_23andme_20210107	6_32782605_C_T	1.56056e-11	0.1626	9123	0.00162247931826407	0.405303161003515	0.00235948121857423	0.589408484813884	0.0013063936457631	0.101865789036515
6_32555355_33555355	ENSG00000241106.2	HLA-DOB	Liver	COVID19_HGI_C2_ALL_eur_leave_ukbb_23andme_20210107	6_32787056_C_T	2.62461e-08	0.2737	8873	0.0155061277210964	0.91855847025979	0.00107002109094573	0.0633848757872555	0.00148050514091245	0.0276443507682457
6_32555355_33555355	ENSG00000241106.2	HLA-DOB	Colon_Transverse	COVID19_HGI_B1_ALL_eur_leave_23andme_20210107	6_32796793_G_A	2.14099e-33	0.9809	8059	1.31114126261433e-10	0.854445954414592	2.09053898840024e-11	0.136227143730218	0.009326901703169	0.96903796845008
6_32555355_33555355	ENSG00000241106.2	HLA-DOB	Lung	COVID19_HGI_B2_ALL_leave_UKBB_23andme_20210107	6_32783337_T_A	1.27063e-37	0.6002	7823	3.14419520212755e-26	0.753381953534113	1.02496967656776e-26	0.245592395751155	0.00102565071473062	0.438686229923095
6_32555355_33555355	ENSG00000241106.2	HLA-DOB	Adrenal_Gland	COVID19_HGI_A2_ALL_eur_leave_23andme_20210107	6_33055355_A_G	0.275468	9.55e-08	9096	0.00379846733779714	0.224581464716248	0.0128043075982722	0.757043082356887	0.00177267799079625	0.66971204867869
6_32555355_33555355	ENSG00000241106.2	HLA-DOB	Vagina	COVID19_HGI_B1_ALL_eur_leave_ukbb_23andme_20210107	6_32776832_A_G	3.50898e-06	0.009751	8041	0.119340045969911	0.627439838820025	0.0352909880794852	0.185512776735708	0.0324163503948705	0.01863487296161
6_32555355_33555355	ENSG00000241106.2	HLA-DOB	Liver	COVID19_HGI_C2_ALL_leave_23andme_20210107	6_32787056_C_T	2.62461e-08	0.01003	8681	0.0128502321203799	0.760925351182779	0.00372752360697953	0.220723204904586	0.00177368818527586	0.232231593334718
6_32555355_33555355	ENSG00000241106.2	HLA-DOB	Esophagus_Gastroesophageal_Junction	COVID19_HGI_B2_ALL_eur_leave_23andme_20210107	6_32796857_ACAC_A	3.92322e-26	0.243	8328	7.25739975533694e-07	0.932865607194135	5.04379004643194e-08	0.0648305354401349	0.00230308118785431	0.30477040729369
6_32555355_33555355	ENSG00000241106.2	HLA-DOB	Cells_EBV-transformed_lymphocytes	COVID19_HGI_B2_ALL_leave_UKBB_23andme_20210107	6_33055355_A_G	0.40035	1.358e-06	7823	0.438906621396177	0.305889198055282	0.143078259731291	0.0997037634611895	0.0124221573560608	0.620934538193632
6_32555355_33555355	ENSG00000241106.2	HLA-DOB	Heart_Atrial_Appendage	COVID19_HGI_B2_ALL_eur_leave_ukbb_23andme_20210107	6_32796857_ACAC_A	3.25295e-23	0.07307	8336	3.47857160256511e-08	0.865113900334447	5.33264307807249e-09	0.132619515596767	0.00226654395042535	0.0971516827969984
6_32555355_33555355	ENSG00000241106.2	HLA-DOB	Ovary	COVID19_HGI_A2_ALL_leave_23andme_20210107	6_32777472_G_A	5.40031e-20	0.343	8540	6.79384839592491e-09	0.0806416497136058	7.74426698056443e-08	0.919229192425383	0.00012907362449106	0.104755316721597
6_32555355_33555355	ENSG00000241106.2	HLA-DOB	Whole_Blood	COVID19_HGI_B2_ALL_leave_23andme_20210107	6_32796857_ACAC_A	1.12748e-51	0.2053	8342	1.3164896844169e-24	0.923585102505508	1.05416883284533e-25	0.0739528937476959	0.00246200374679708	0.66866540424412
6_32555355_33555355	ENSG00000241106.2	HLA-DOB	Brain_Cortex	COVID19_HGI_C2_ALL_leave_23andme_20210107	6_32775496_G_A	8.77631e-17	0.008732	8671	1.21202694567283e-07	0.77193074280937	3.51512747535249e-08	0.22387159773445	0.00419750310221044	0.0845774407743371
6_32555355_33555355	ENSG00000241106.2	HLA-DOB	Brain_Amygdala	COVID19_HGI_A2_ALL_eur_leave_ukbb_23andme_20210107	6_33055355_A_G	0.948664	4.588e-07	9074	0.0670654825114949	0.336961501548583	0.0974270541397016	0.489500090945421	0.00904587085479925	0.612722968129834
6_32555355_33555355	ENSG00000241106.2	HLA-DOB	Brain_Hippocampus	COVID19_HGI_B2_ALL_leave_23andme_20210107	6_32781776_C_A	1.26671e-10	0.09261	8340	0.00371247376008634	0.921037686779592	0.000297219960614787	0.0737368906336683	0.00121572886603884	0.100851995369331
6_32555355_33555355	ENSG00000241106.2	HLA-DOB	Brain_Spinal_cord_cervical_c-1	COVID19_HGI_B1_ALL_leave_23andme_20210107	6_32787036_C_A	7.4506e-08	0.6504	8134	0.307918072934288	0.563001240548088	0.0430651514152582	0.0787335773888433	0.007281957713523	0.029237030526533
6_32555355_33555355	ENSG00000241106.2	HLA-DOB	Skin_Sun_Exposed_Lower_leg	COVID19_HGI_C2_ALL_leave_23andme_20210107	6_32796793_G_A	5.90647e-53	0.1371	8681	6.21213758416636e-27	0.772838842244919	1.80198219595276e-27	0.224177794218677	0.00298336353640832	0.522821823460526
6_32555355_33555355	ENSG00000241106.2	HLA-DOB	Esophagus_Gastroesophageal_Junction	COVID19_HGI_C2_ALL_leave_23andme_20210107	6_32796793_G_A	3.92322e-26	0.1371	8681	5.99968661129458e-07	0.772869348135821	1.74035560358566e-07	0.224186683366275	0.00294319449368234	0.245196807031997
6_32555355_33555355	ENSG00000241106.2	HLA-DOB	Spleen	COVID19_HGI_B1_ALL_leave_UKBB_23andme_20210107	6_32796793_G_A	2.0432e-20	0.6435	7377	0.00023482656467639	0.822310228866129	4.53269525217358e-05	0.158706169750861	0.0187034478658111	0.0522998223178061
6_32555355_33555355	ENSG00000241106.2	HLA-DOB	Brain_Frontal_Cortex_BA9	COVID19_HGI_C2_ALL_leave_23andme_20210107	6_32765130_T_C	1.3848e-14	0.007831	8676	1.48547002400552e-05	0.771927636627131	4.30859475461025e-06	0.223892876463577	0.00416032361429741	0.109004748118615
6_32555355_33555355	ENSG00000241106.2	HLA-DOB	Small_Intestine_Terminal_Ileum	COVID19_HGI_A2_ALL_eur_leave_ukbb_23andme_20210107	6_33055355_A_G	0.84427	4.588e-07	9120	0.0893491503300688	0.313549471604869	0.129886658823469	0.45579474149299	0.0114199777486031	0.595630654430067
6_32555355_33555355	ENSG00000241106.2	HLA-DOB	Brain_Cortex	COVID19_HGI_B2_ALL_leave_UKBB_23andme_20210107	6_32782605_C_T	5.89496e-18	0.4023	7823	1.216047801234e-07	0.753483758768903	3.9641690206713e-08	0.245625718317666	0.000890361666961148	0.137252138598094
6_32555355_33555355	ENSG00000241106.2	HLA-DOB	Nerve_Tibial	COVID19_HGI_A2_ALL_leave_23andme_20210107	6_32797488_C_T	1.30101e-54	0.3065	8540	1.4740071362842e-38	0.0806377695511365	1.68021188130855e-37	0.919184914444077	0.000177316004782525	0.999999999982563
6_32555355_33555355	ENSG00000241106.2	HLA-DOB	Stomach	COVID19_HGI_B1_ALL_leave_23andme_20210107	6_32796793_G_A	9.07382e-19	0.9116	8145	0.000103022416423232	0.870572840206335	1.44281311388305e-05	0.121914994027827	0.00739471521827693	0.412835632288183
6_32555355_33555355	ENSG00000241106.2	HLA-DOB	Nerve_Tibial	COVID19_HGI_A2_ALL_leave_UKBB_23andme_20210107	6_32797488_C_T	1.30101e-54	0.3116	8582	3.85591982526561e-38	0.21094387308141	1.44116916967173e-37	0.788412550141876	0.000643576776708213	0.999999999982506
6_32555355_33555355	ENSG00000241106.2	HLA-DOB	Pancreas	COVID19_HGI_B2_ALL_leave_23andme_20210107	6_32743835_C_T	1.04501e-24	0.5034	8342	1.9737155633206e-06	0.923969318970497	1.58043732235995e-07	0.0739840771126416	0.00204447215756546	0.41049040788587
6_32555355_33555355	ENSG00000241106.2	HLA-DOB	Adipose_Subcutaneous	COVID19_HGI_C2_ALL_leave_23andme_20210107	6_32796793_G_A	1.50095e-42	0.1371	8681	3.59620209387196e-19	0.772832147734686	1.0431662303685e-19	0.224175843667451	0.00299200859786	0.523519479029869
6_32555355_33555355	ENSG00000241106.2	HLA-DOB	Minor_Salivary_Gland	COVID19_HGI_C2_ALL_eur_leave_23andme_20210107	6_32660689_A_G	0.978895	1.532e-05	8777	0.435424521435967	0.420094827157272	0.0705398232275602	0.0680504854184384	0.00589034276076332	0.044374805602579
6_32555355_33555355	ENSG00000241106.2	HLA-DOB	Lung	COVID19_HGI_A2_ALL_leave_UKBB_23andme_20210107	6_32783337_T_A	1.27063e-37	0.4176	8582	8.80465618376639e-27	0.210968742444186	3.29078394173551e-26	0.788505618557168	0.000525638998642314	0.457910261396477
6_32555355_33555355	ENSG00000241106.2	HLA-DOB	Pancreas	COVID19_HGI_B2_ALL_eur_leave_ukbb_23andme_20210107	6_32796857_ACAC_A	2.4885e-24	0.07307	8336	1.84550514596086e-06	0.863828895248371	2.82915557491996e-07	0.132421043193438	0.00374793313748705	0.525446291869517
6_32555355_33555355	ENSG00000241106.2	HLA-DOB	Heart_Left_Ventricle	COVID19_HGI_B1_ALL_leave_23andme_20210107	6_32796793_G_A	1.61865e-27	0.9116	8145	2.12695900738281e-08	0.869271697516857	2.97877341173643e-09	0.121731168598793	0.0089971096359849	0.970704027694276
6_32555355_33555355	ENSG00000241106.2	HLA-DOB	Heart_Atrial_Appendage	COVID19_HGI_B1_ALL_eur_leave_ukbb_23andme_20210107	6_32777472_G_A	6.51091e-15	0.009919	8062	3.06906379120427e-08	0.716117575322735	9.11338872978774e-09	0.212575228861029	0.0713071560122088	0.0367628524924534
6_32555355_33555355	ENSG00000241106.2	HLA-DOB	Adrenal_Gland	COVID19_HGI_C2_ALL_leave_23andme_20210107	6_32775496_G_A	1.65495e-07	0.008732	8677	0.0128598188322207	0.759381973130823	0.00372959180932788	0.220231403927846	0.00379721229978289	0.0411881543428556
6_32555355_33555355	ENSG00000241106.2	HLA-DOB	Artery_Aorta	COVID19_HGI_B2_ALL_leave_UKBB_23andme_20210107	6_32796857_ACAC_A	2.60961e-29	0.1139	7823	1.49624147389784e-10	0.751714790065263	4.87756656625706e-11	0.2450467077364	0.00323850199993667	0.739406636465272
6_32555355_33555355	ENSG00000241106.2	HLA-DOB	Adipose_Subcutaneous	COVID19_HGI_B1_ALL_eur_leave_23andme_20210107	6_32796793_G_A	1.50095e-42	0.9809	8059	7.94681141410388e-19	0.85446174631909	1.26707316506253e-19	0.136229679986155	0.00930857369475516	0.998570015889121
6_32555355_33555355	ENSG00000241106.2	HLA-DOB	Minor_Salivary_Gland	COVID19_HGI_A2_ALL_leave_23andme_20210107	6_33055355_A_G	0.226038	2.608e-08	8462	0.0397395963144731	0.0371164874910573	0.452943051089083	0.422998239428462	0.0472026256769242	0.988168954118576
6_32555355_33555355	ENSG00000241106.2	HLA-DOB	Esophagus_Mucosa	COVID19_HGI_B2_ALL_leave_23andme_20210107	6_32796857_ACAC_A	2.36567e-47	0.2053	8342	6.72261719803526e-21	0.923585105214928	5.38308321683329e-22	0.0739528939675802	0.00246200081749348	0.668663715232105
6_32555355_33555355	ENSG00000241106.2	HLA-DOB	Colon_Sigmoid	COVID19_HGI_B2_ALL_eur_leave_23andme_20210107	6_32796857_ACAC_A	5.77902e-26	0.243	8330	3.80672653580682e-08	0.932852733584098	2.64616012943168e-09	0.0648428503007384	0.00230437540173944	0.636155945721943
6_32555355_33555355	ENSG00000241106.2	HLA-DOB	Pancreas	COVID19_HGI_A2_ALL_eur_leave_23andme_20210107	6_32743835_C_T	1.04501e-24	0.4608	9102	4.8837300380051e-07	0.228625665616915	1.64632245633061e-06	0.77070443769959	0.000667761988034485	0.44789366070596
6_32555355_33555355	ENSG00000241106.2	HLA-DOB	Uterus	COVID19_HGI_B2_ALL_eur_leave_23andme_20210107	6_32783337_T_A	5.44182e-14	0.2029	8317	0.00101301326470526	0.9326913751419	6.96646986254258e-05	0.0641388929545492	0.00208705394021988	0.383349766939136
6_32555355_33555355	ENSG00000241106.2	HLA-DOB	Brain_Caudate_basal_ganglia	COVID19_HGI_B2_ALL_leave_UKBB_23andme_20210107	6_32796057_G_A	7.46158e-15	0.8086	7820	2.03747410701601e-05	0.753487314275845	6.64163587873068e-06	0.245616405745211	0.000869263601995309	0.0520052596621614
6_32555355_33555355	ENSG00000241106.2	HLA-DOB	Testis	COVID19_HGI_B1_ALL_leave_23andme_20210107	6_32763514_A_G	2.70076e-37	0.2098	8145	3.1187018606677e-23	0.866176807985641	4.36769404085551e-24	0.12129420219468	0.0125289898196825	0.0495898219738825
6_32555355_33555355	ENSG00000241106.2	HLA-DOB	Brain_Spinal_cord_cervical_c-1	COVID19_HGI_C2_ALL_leave_23andme_20210107	6_32787056_C_T	5.03881e-07	0.01003	8665	0.265416136168154	0.503521746492879	0.0769756825637918	0.146022734130902	0.00806370064427302	0.0270012037686795
6_32555355_33555355	ENSG00000241106.2	HLA-DOB	Skin_Not_Sun_Exposed_Suprapubic	COVID19_HGI_B1_ALL_eur_leave_23andme_20210107	6_32796793_G_A	2.57136e-45	0.9809	8059	1.7347561096398e-20	0.854451662443545	2.76596838645471e-21	0.136228060467067	0.00932027708938825	0.981572736772993
6_32555355_33555355	ENSG00000241106.2	HLA-DOB	Brain_Hypothalamus	COVID19_HGI_C2_ALL_eur_leave_23andme_20210107	6_32787056_C_T	8.99204e-11	0.02259	8882	0.00501925507145346	0.852986272501454	0.000821928839263632	0.13967939712196	0.00149314646586872	0.328295734733367
6_32555355_33555355	ENSG00000241106.2	HLA-DOB	Nerve_Tibial	COVID19_HGI_B2_ALL_leave_23andme_20210107	6_32797488_C_T	1.30101e-54	0.3574	8342	1.69017898593946e-37	0.924637745729891	1.35339762247866e-38	0.0740383214026408	0.00132393286746566	0.999999999980673
6_32555355_33555355	ENSG00000241106.2	HLA-DOB	Uterus	COVID19_HGI_B2_ALL_leave_UKBB_23andme_20210107	6_32783337_T_A	5.44182e-14	0.6002	7819	0.000818080825441647	0.752631252038225	0.000266650064512978	0.245316078579658	0.000967938492162226	0.380045613467755
6_32555355_33555355	ENSG00000241106.2	HLA-DOB	Skin_Not_Sun_Exposed_Suprapubic	COVID19_HGI_B1_ALL_eur_leave_ukbb_23andme_20210107	6_32796793_G_A	2.57136e-45	0.6513	8062	1.54903730503533e-20	0.76297612852871	4.59976725090825e-21	0.226550410374498	0.0104734610967925	0.98083537357069
6_32555355_33555355	ENSG00000241106.2	HLA-DOB	Cells_Transformed_fibroblasts	COVID19_HGI_B2_ALL_eur_leave_23andme_20210107	6_32796685_A_G	3.57373e-39	0.07985	8330	1.13100410745545e-24	0.930900363028782	7.86192007022583e-26	0.0647050454470462	0.00439459152417069	0.753153399053457
6_32555355_33555355	ENSG00000241106.2	HLA-DOB	Brain_Substantia_nigra	COVID19_HGI_C2_ALL_eur_leave_ukbb_23andme_20210107	6_32660689_A_G	0.642825	5.488e-05	8878	0.231822414694884	0.701337570197014	0.0160040193751645	0.0484148990176348	0.00242109671530248	0.0208895978324634
6_32555355_33555355	ENSG00000241106.2	HLA-DOB	Lung	COVID19_HGI_C2_ALL_eur_leave_23andme_20210107	6_32783337_T_A	1.27063e-37	0.525	8887	3.58316155794468e-26	0.858562869550429	5.86849281072449e-27	0.140614383853291	0.000822746596282656	0.520097327906608
6_32555355_33555355	ENSG00000241106.2	HLA-DOB	Adrenal_Gland	COVID19_HGI_B1_ALL_leave_UKBB_23andme_20210107	6_32743835_C_T	8.17302e-15	0.8387	7379	0.0162693682272544	0.813649590333313	0.00314127587822604	0.157088924953335	0.0098508406078719	0.0648970957801221
6_32555355_33555355	ENSG00000241106.2	HLA-DOB	Skin_Not_Sun_Exposed_Suprapubic	COVID19_HGI_A2_ALL_eur_leave_ukbb_23andme_20210107	6_32796857_ACAC_A	2.57136e-45	0.1324	9127	4.1603940341556e-21	0.406338942885159	6.05036440862899e-21	0.590926551925074	0.002734505189768	0.687119484602926
6_32555355_33555355	ENSG00000241106.2	HLA-DOB	Brain_Cortex	COVID19_HGI_B1_ALL_leave_23andme_20210107	6_32782605_C_T	5.89496e-18	0.6017	8137	1.38573148538646e-07	0.871636056929729	1.93731875626411e-08	0.121852369582254	0.00651141554168015	0.116610899669821
6_32555355_33555355	ENSG00000241106.2	HLA-DOB	Whole_Blood	COVID19_HGI_B2_ALL_leave_UKBB_23andme_20210107	6_32796857_ACAC_A	1.12748e-51	0.1139	7823	1.07147859158294e-24	0.751697241955819	3.49289085079993e-25	0.245040963972504	0.00326179407167746	0.743680640059999
6_32555355_33555355	ENSG00000241106.2	HLA-DOB	Artery_Tibial	COVID19_HGI_A2_ALL_leave_23andme_20210107	6_32796857_ACAC_A	5.70665e-45	0.08212	8540	3.96689732882129e-23	0.0806084773492074	4.52184243871366e-22	0.918850650837865	0.000540871812929304	0.738316819307959
6_32555355_33555355	ENSG00000241106.2	HLA-DOB	Esophagus_Gastroesophageal_Junction	COVID19_HGI_C2_ALL_eur_leave_23andme_20210107	6_32796793_G_A	3.92322e-26	0.08319	8885	6.64764429861366e-07	0.856338205251301	1.0886830120366e-07	0.140238867405831	0.00342215371013613	0.356965204663465
6_32555355_33555355	ENSG00000241106.2	HLA-DOB	Colon_Transverse	COVID19_HGI_B2_ALL_eur_leave_ukbb_23andme_20210107	6_32796857_ACAC_A	2.14099e-33	0.07307	8336	6.71603707859305e-11	0.862695674634725	1.02956709624226e-11	0.132246010325728	0.00505831496209206	0.804012968383569
6_32555355_33555355	ENSG00000241106.2	HLA-DOB	Brain_Frontal_Cortex_BA9	COVID19_HGI_B1_ALL_leave_23andme_20210107	6_32775828_C_T	2.22744e-15	0.7076	8141	1.71035147098557e-05	0.871409835630589	2.39399151103716e-06	0.121965269069143	0.00660539779404792	0.0581386289341075
6_32555355_33555355	ENSG00000241106.2	HLA-DOB	Brain_Amygdala	COVID19_HGI_B2_ALL_eur_leave_ukbb_23andme_20210107	6_33055355_A_G	0.948664	1.71e-05	8317	0.147788746607065	0.71686557709082	0.0225795102377487	0.109521153892487	0.00324501217187943	0.0733991766786847
6_32555355_33555355	ENSG00000241106.2	HLA-DOB	Brain_Hypothalamus	COVID19_HGI_A2_ALL_eur_leave_23andme_20210107	6_33055355_A_G	0.75448	9.55e-08	9095	0.00133685722337701	0.22722367542053	0.00450649492927964	0.765961408852969	0.000971563573844259	0.365513711661574
6_32555355_33555355	ENSG00000241106.2	HLA-DOB	Stomach	COVID19_HGI_A2_ALL_leave_UKBB_23andme_20210107	6_32796857_ACAC_A	9.07382e-19	0.03093	8582	1.85847067621285e-05	0.210531347290576	6.94612637883992e-05	0.786868846343447	0.00251176039542635	0.647326198764801
6_32555355_33555355	ENSG00000241106.2	HLA-DOB	Skin_Not_Sun_Exposed_Suprapubic	COVID19_HGI_C2_ALL_eur_leave_23andme_20210107	6_32796793_G_A	2.57136e-45	0.08319	8887	8.7544553124224e-21	0.855033462691423	1.43380244602281e-21	0.140032226939252	0.00493431036932779	0.53229306436097
6_32555355_33555355	ENSG00000241106.2	HLA-DOB	Pituitary	COVID19_HGI_C2_ALL_eur_leave_ukbb_23andme_20210107	6_32773352_C_G	1.58725e-09	0.1316	8889	0.00227218803100662	0.93117800161223	0.000157260921934014	0.0644460256598199	0.00194652377501018	0.0333552017086529
6_32555355_33555355	ENSG00000241106.2	HLA-DOB	Small_Intestine_Terminal_Ileum	COVID19_HGI_B2_ALL_eur_leave_ukbb_23andme_20210107	6_33055355_A_G	0.84427	1.71e-05	8333	0.195790986758062	0.667240007914166	0.0300067409092252	0.102255864289422	0.00470640012912545	0.0617598712903642
6_32555355_33555355	ENSG00000241106.2	HLA-DOB	Minor_Salivary_Gland	COVID19_HGI_B2_ALL_leave_UKBB_23andme_20210107	6_33055355_A_G	0.226038	1.358e-06	7749	0.401391320801976	0.342376025546337	0.130636554706819	0.111415294806404	0.0141808041384643	0.578035786327393
6_32555355_33555355	ENSG00000241106.2	HLA-DOB	Colon_Sigmoid	COVID19_HGI_C2_ALL_eur_leave_23andme_20210107	6_32796793_G_A	5.77902e-26	0.08319	8887	3.48826865480009e-08	0.855107358995119	5.71307745730339e-09	0.140044415782665	0.00484818462645256	0.526444440825723
6_32555355_33555355	ENSG00000241106.2	HLA-DOB	Cells_EBV-transformed_lymphocytes	COVID19_HGI_C2_ALL_eur_leave_ukbb_23andme_20210107	6_32660689_A_G	0.804661	5.488e-05	8875	0.520006011221788	0.412611172164301	0.0359570712890734	0.0285280981721477	0.00289764715269061	0.0340174147669577
6_32555355_33555355	ENSG00000241106.2	HLA-DOB	Brain_Cortex	COVID19_HGI_B2_ALL_eur_leave_23andme_20210107	6_32782605_C_T	5.89496e-18	0.1733	8330	1.48260331589425e-07	0.932575288654215	1.03059827003073e-08	0.0648232674319861	0.00260128534748554	0.0919496242916819
6_32555355_33555355	ENSG00000241106.2	HLA-DOB	Brain_Anterior_cingulate_cortex_BA24	COVID19_HGI_C2_ALL_leave_23andme_20210107	6_32787056_C_T	5.83197e-09	0.01003	8650	0.0499498006774054	0.72228807663623	0.0144807645997156	0.209392013524011	0.00388934456263863	0.205928406737796
6_32555355_33555355	ENSG00000241106.2	HLA-DOB	Esophagus_Mucosa	COVID19_HGI_C2_ALL_eur_leave_ukbb_23andme_20210107	6_32796793_G_A	2.36567e-47	0.347	8889	6.79350460529782e-21	0.933323954173101	4.70186790359426e-22	0.064594414562467	0.00208163126443055	0.534867167111866
6_32555355_33555355	ENSG00000241106.2	HLA-DOB	Brain_Frontal_Cortex_BA9	COVID19_HGI_A2_ALL_eur_leave_ukbb_23andme_20210107	6_32775828_C_T	2.22744e-15	0.3329	9122	7.80792402254008e-06	0.407045105409178	1.13540126355871e-05	0.59190986577704	0.00102586687712358	0.0590355914549652
6_32555355_33555355	ENSG00000241106.2	HLA-DOB	Skin_Sun_Exposed_Lower_leg	COVID19_HGI_C2_ALL_leave_UKBB_23andme_20210107	6_32796793_G_A	5.90647e-53	0.4593	8491	7.4775298123518e-27	0.9302636016561	5.46400049305859e-28	0.0679747078881357	0.00176169045576717	0.513467067590287
6_32555355_33555355	ENSG00000241106.2	HLA-DOB	Whole_Blood	COVID19_HGI_B1_ALL_eur_leave_ukbb_23andme_20210107	6_32796793_G_A	1.12748e-51	0.6513	8062	2.1751594892967e-24	0.762993044199045	6.45899705052044e-25	0.226555455335299	0.0104515004656561	0.999999950860074
6_32555355_33555355	ENSG00000241106.2	HLA-DOB	Thyroid	COVID19_HGI_A2_ALL_leave_UKBB_23andme_20210107	6_32796857_ACAC_A	8.61448e-28	0.03093	8582	8.63055960125662e-12	0.210575795031231	3.22571448006924e-11	0.78703509462996	0.00238911029792189	0.603254711603611
6_32555355_33555355	ENSG00000241106.2	HLA-DOB	Colon_Transverse	COVID19_HGI_C2_ALL_eur_leave_ukbb_23andme_20210107	6_32796793_G_A	2.14099e-33	0.347	8889	7.26593286201627e-11	0.93333360821488	5.02884129745685e-12	0.0645950930631657	0.00207129864426659	0.529638852164196
6_32555355_33555355	ENSG00000241106.2	HLA-DOB	Artery_Coronary	COVID19_HGI_C2_ALL_leave_UKBB_23andme_20210107	6_32765130_T_C	2.62718e-10	0.05088	8487	0.000136387916263062	0.930802226155292	9.96069149010379e-06	0.0679773368079742	0.00107408842897983	0.0184210586228767
6_32555355_33555355	ENSG00000241106.2	HLA-DOB	Spleen	COVID19_HGI_B2_ALL_leave_23andme_20210107	6_32796857_ACAC_A	2.0432e-20	0.2053	8338	0.000229025186725436	0.92451091909713	1.83356201560687e-05	0.0740145668520899	0.00122715324389787	0.216008389040348
6_32555355_33555355	ENSG00000241106.2	HLA-DOB	Prostate	COVID19_HGI_A2_ALL_eur_leave_ukbb_23andme_20210107	6_33055355_A_G	0.298639	4.588e-07	9119	0.0243886056490602	0.381320237867277	0.0354642457032698	0.554485521703013	0.00434138907738025	0.530820896820948
6_32555355_33555355	ENSG00000241106.2	HLA-DOB	Cells_Transformed_fibroblasts	COVID19_HGI_C2_ALL_eur_leave_23andme_20210107	6_32796685_A_G	3.57373e-39	0.04592	8887	1.03809003536463e-24	0.854425280332487	1.700181197779e-25	0.139931910489663	0.00564280917784822	0.743186332733045
6_32555355_33555355	ENSG00000241106.2	HLA-DOB	Esophagus_Mucosa	COVID19_HGI_B1_ALL_leave_23andme_20210107	6_32796793_G_A	2.36567e-47	0.9116	8145	1.26544213699404e-20	0.869265530535669	1.77223227090165e-21	0.121730297860584	0.00900417160374839	0.999992717123386
6_32555355_33555355	ENSG00000241106.2	HLA-DOB	Lung	COVID19_HGI_B1_ALL_eur_leave_ukbb_23andme_20210107	6_32783337_T_A	1.27063e-37	0.4162	8062	3.18788655768512e-26	0.763850856248408	9.46622533878631e-27	0.226811290787063	0.00933785296452846	0.578079376930305
6_32555355_33555355	ENSG00000241106.2	HLA-DOB	Brain_Hypothalamus	COVID19_HGI_B1_ALL_eur_leave_23andme_20210107	6_32783337_T_A	1.45148e-11	0.5221	8054	0.00505499284741539	0.850015223922639	0.00080491152138011	0.135339981712839	0.00878488999572589	0.161180475389438
6_32555355_33555355	ENSG00000241106.2	HLA-DOB	Brain_Hypothalamus	COVID19_HGI_B2_ALL_leave_23andme_20210107	6_32781776_C_A	2.0177e-11	0.09261	8339	0.00540946248870573	0.918967135742432	0.000433018629227956	0.0735601867596587	0.00163019637997563	0.295364236739988
6_32555355_33555355	ENSG00000241106.2	HLA-DOB	Brain_Cortex	COVID19_HGI_C2_ALL_eur_leave_23andme_20210107	6_32765130_T_C	9.34208e-17	0.01728	8878	1.34570035486483e-07	0.857066323545602	2.20299494757476e-08	0.140304444016752	0.0026290758376601	0.0640217120555177
6_32555355_33555355	ENSG00000241106.2	HLA-DOB	Skin_Sun_Exposed_Lower_leg	COVID19_HGI_B1_ALL_eur_leave_23andme_20210107	6_32796793_G_A	5.90647e-53	0.9809	8059	1.367025698411e-26	0.854456811866145	2.17964349239912e-27	0.136228887489195	0.00931430064465853	0.989606202713931
6_32555355_33555355	ENSG00000241106.2	HLA-DOB	Stomach	COVID19_HGI_C2_ALL_leave_23andme_20210107	6_32796793_G_A	9.07382e-19	0.1371	8681	6.81813570749014e-05	0.772364693462901	1.97776674904984e-05	0.224039731534114	0.00350761597841832	0.225558098817644
6_32555355_33555355	ENSG00000241106.2	HLA-DOB	Prostate	COVID19_HGI_B1_ALL_eur_leave_23andme_20210107	6_32796793_G_A	1.47928e-14	0.9809	8052	0.0560607314803264	0.794689728347575	0.00891704287851271	0.12638973045808	0.0139427668355057	0.0385342128900682
6_32555355_33555355	ENSG00000241106.2	HLA-DOB	Brain_Anterior_cingulate_cortex_BA24	COVID19_HGI_A2_ALL_leave_23andme_20210107	6_33055355_A_G	0.784321	2.608e-08	8531	0.00519751378653503	0.0750461460989881	0.0592457015187701	0.855434997155123	0.00507564144058349	0.95495143450618
6_32555355_33555355	ENSG00000241106.2	HLA-DOB	Vagina	COVID19_HGI_B2_ALL_eur_leave_23andme_20210107	6_32626697_G_A	0.0990126	0.0001956	8313	0.145127280101514	0.788064163734339	0.0100614842744896	0.0546333427139934	0.00211372917566466	0.0255649553862813
6_32555355_33555355	ENSG00000241106.2	HLA-DOB	Brain_Caudate_basal_ganglia	COVID19_HGI_C2_ALL_eur_leave_23andme_20210107	6_32796057_G_A	7.46158e-15	0.01685	8880	2.29242618872892e-05	0.855141157698144	3.75334472633153e-06	0.140005768941889	0.00482639575335419	0.135271527486743
6_32555355_33555355	ENSG00000241106.2	HLA-DOB	Heart_Left_Ventricle	COVID19_HGI_B1_ALL_eur_leave_23andme_20210107	6_32796793_G_A	1.61865e-27	0.9809	8059	2.09062618174123e-08	0.854443606786979	3.33338265503583e-09	0.136226766714002	0.00932960225937482	0.967607154791846
6_32555355_33555355	ENSG00000241106.2	HLA-DOB	Esophagus_Muscularis	COVID19_HGI_C2_ALL_leave_UKBB_23andme_20210107	6_32796793_G_A	4.22495e-38	0.4593	8491	8.98506719865386e-16	0.930301109275464	6.56559222572571e-17	0.0679774889435587	0.00172140178097491	0.474515377192319
6_32555355_33555355	ENSG00000241106.2	HLA-DOB	Cells_EBV-transformed_lymphocytes	COVID19_HGI_B1_ALL_leave_23andme_20210107	6_33050353_C_T	0.697699	0.0007033	8141	0.504297018126876	0.367278566668047	0.0705710484305025	0.0513902983323862	0.00646306844218809	0.0265193658435807
6_32555355_33555355	ENSG00000241106.2	HLA-DOB	Pituitary	COVID19_HGI_A2_ALL_leave_23andme_20210107	6_33055355_A_G	0.485722	2.608e-08	8540	0.000196400355366651	0.0804286201082785	0.00223875585441292	0.91680067427369	0.000335549408251758	0.567528752030772
6_32555355_33555355	ENSG00000241106.2	HLA-DOB	Spleen	COVID19_HGI_C2_ALL_eur_leave_ukbb_23andme_20210107	6_32796793_G_A	2.0432e-20	0.347	8882	0.000231002008528388	0.933443813158657	1.59824024055016e-05	0.0645807170954105	0.00172848533499794	0.103522446856219
6_32555355_33555355	ENSG00000241106.2	HLA-DOB	Brain_Caudate_basal_ganglia	COVID19_HGI_C2_ALL_leave_UKBB_23andme_20210107	6_32796057_G_A	7.46158e-15	0.1659	8486	2.49760722488231e-05	0.930321983168638	1.82450105689682e-06	0.0679582899178602	0.00169292634019565	0.0691374117248589
6_32555355_33555355	ENSG00000241106.2	HLA-DOB	Heart_Atrial_Appendage	COVID19_HGI_C2_ALL_eur_leave_23andme_20210107	6_32787056_C_T	5.66407e-15	0.02259	8887	3.42148357829279e-08	0.858156043160419	5.60369703026745e-09	0.140547280041081	0.00129663697996504	0.173511559796786
6_32555355_33555355	ENSG00000241106.2	HLA-DOB	Brain_Putamen_basal_ganglia	COVID19_HGI_C2_ALL_eur_leave_ukbb_23andme_20210107	6_32787056_C_T	8.88826e-12	0.2737	8886	0.00777140322423596	0.926201294134404	0.00053779469932242	0.0640933538052591	0.00139615413677771	0.380122713458459
6_32555355_33555355	ENSG00000241106.2	HLA-DOB	Brain_Cortex	COVID19_HGI_B1_ALL_leave_UKBB_23andme_20210107	6_32782605_C_T	5.89496e-18	0.4962	7381	1.4217052420223e-07	0.830908072043596	2.74542846735429e-08	0.16044646222661	0.00864529610498441	0.118702446741912
6_32555355_33555355	ENSG00000241106.2	HLA-DOB	Brain_Nucleus_accumbens_basal_ganglia	COVID19_HGI_A2_ALL_leave_23andme_20210107	6_33055355_A_G	0.911809	2.608e-08	8540	4.89067506308774e-05	0.0805838089991479	0.000557485112950978	0.918569758628488	0.000240040508782737	0.175660310741382
6_32555355_33555355	ENSG00000241106.2	HLA-DOB	Skin_Not_Sun_Exposed_Suprapubic	COVID19_HGI_B2_ALL_eur_leave_23andme_20210107	6_32796857_ACAC_A	2.57136e-45	0.243	8330	9.55124538386893e-21	0.93285446882905	6.63933289756408e-22	0.0648429727393485	0.00230255843160157	0.654999331114073
6_32555355_33555355	ENSG00000241106.2	HLA-DOB	Brain_Nucleus_accumbens_basal_ganglia	COVID19_HGI_B2_ALL_leave_UKBB_23andme_20210107	6_32771847_A_AT	3.40518e-11	0.344	7823	0.000472430422704983	0.75301238287897	0.000154006614230896	0.245472056706676	0.000889123377417869	0.0214805690881855
6_32555355_33555355	ENSG00000241106.2	HLA-DOB	Cells_EBV-transformed_lymphocytes	COVID19_HGI_A2_ALL_leave_UKBB_23andme_20210107	6_33055355_A_G	0.40035	1.196e-07	8582	0.115060757272675	0.0878651130086451	0.43004529018971	0.32836155288406	0.0386672866449107	0.923037918885453
6_32555355_33555355	ENSG00000241106.2	HLA-DOB	Minor_Salivary_Gland	COVID19_HGI_C2_ALL_leave_UKBB_23andme_20210107	6_33055355_A_G	0.226038	0.0001461	8395	0.484154892636521	0.445658773434988	0.0348876874477875	0.0321105098398388	0.00318813664086462	0.0307669655710318
6_32555355_33555355	ENSG00000241106.2	HLA-DOB	Adipose_Subcutaneous	COVID19_HGI_A2_ALL_eur_leave_ukbb_23andme_20210107	6_32796857_ACAC_A	1.50095e-42	0.1324	9127	1.8907987180194e-19	0.406337017804571	2.7497446572288e-19	0.590923747595677	0.00273923459975151	0.691430434164673
6_32555355_33555355	ENSG00000241106.2	HLA-DOB	Liver	COVID19_HGI_A2_ALL_leave_23andme_20210107	6_33055355_A_G	0.540898	2.608e-08	8540	0.00134072765441042	0.0791967701993088	0.0152828740043833	0.902757804876197	0.00142182326570109	0.835770694094604
6_32555355_33555355	ENSG00000241106.2	HLA-DOB	Adrenal_Gland	COVID19_HGI_B1_ALL_eur_leave_23andme_20210107	6_32743835_C_T	8.17302e-15	0.6321	8055	0.015333773673717	0.837965954142455	0.00244269140963619	0.133478359284569	0.0107792214896231	0.0566501865081588
6_32555355_33555355	ENSG00000241106.2	HLA-DOB	Esophagus_Mucosa	COVID19_HGI_B2_ALL_leave_UKBB_23andme_20210107	6_32796857_ACAC_A	2.36567e-47	0.1139	7823	5.47147501055822e-21	0.7516972444566	1.78363479726883e-21	0.245040964791049	0.00326179075234837	0.743678633821077
6_32555355_33555355	ENSG00000241106.2	HLA-DOB	Artery_Tibial	COVID19_HGI_B1_ALL_eur_leave_ukbb_23andme_20210107	6_32796793_G_A	5.70665e-45	0.6513	8062	7.49161946449381e-22	0.762991366954697	2.22458850778029e-22	0.226554955110844	0.0104536779344563	0.994986960446277
6_32555355_33555355	ENSG00000241106.2	HLA-DOB	Adipose_Subcutaneous	COVID19_HGI_A2_ALL_eur_leave_23andme_20210107	6_32796857_ACAC_A	1.50095e-42	0.2756	9102	1.06377687529426e-19	0.228608110941563	3.58602900793739e-19	0.770645181329989	0.000746707728445471	0.610215741009049
6_32555355_33555355	ENSG00000241106.2	HLA-DOB	Colon_Transverse	COVID19_HGI_A2_ALL_eur_leave_23andme_20210107	6_32796857_ACAC_A	2.14099e-33	0.2756	9102	1.7797015309343e-11	0.228608670488379	5.99943603176707e-11	0.770647070030182	0.000744259403645861	0.603623728192476
6_32555355_33555355	ENSG00000241106.2	HLA-DOB	Uterus	COVID19_HGI_B1_ALL_eur_leave_23andme_20210107	6_32783337_T_A	5.44182e-14	0.5221	8042	0.000932639549792266	0.85711644580149	0.000146174996608693	0.134330592028311	0.00747414762379819	0.463253805160184
6_32555355_33555355	ENSG00000241106.2	HLA-DOB	Esophagus_Mucosa	COVID19_HGI_A2_ALL_eur_leave_ukbb_23andme_20210107	6_32796857_ACAC_A	2.36567e-47	0.1324	9127	2.95765610036538e-21	0.406336853665266	4.30125056802393e-21	0.590923508488456	0.00273963784628085	0.691785704470107
6_32555355_33555355	ENSG00000241106.2	HLA-DOB	Brain_Hippocampus	COVID19_HGI_B1_ALL_eur_leave_ukbb_23andme_20210107	6_32782605_C_T	1.56056e-11	0.7995	8057	0.00325639640551462	0.755022498161073	0.000965457892205803	0.223832491616831	0.0169231559243762	0.0372556258926805
6_32555355_33555355	ENSG00000241106.2	HLA-DOB	Adrenal_Gland	COVID19_HGI_B1_ALL_eur_leave_ukbb_23andme_20210107	6_32683010_C_T	5.54195e-11	0.1272	8058	0.013627461687303	0.744723269504	0.00404473718040371	0.221023107873715	0.0165814237545789	0.0638251122877232
6_32555355_33555355	ENSG00000241106.2	HLA-DOB	Spleen	COVID19_HGI_A2_ALL_leave_UKBB_23andme_20210107	6_32796857_ACAC_A	2.0432e-20	0.03093	8581	5.22195895349747e-05	0.210811780044062	0.000195172775945659	0.78791631991511	0.00102450767534741	0.506085546433726
6_32555355_33555355	ENSG00000241106.2	HLA-DOB	Pancreas	COVID19_HGI_B1_ALL_eur_leave_ukbb_23andme_20210107	6_32743835_C_T	1.04501e-24	0.4867	8062	2.13903655288528e-06	0.762362596203514	6.35173230010299e-07	0.226367432136349	0.0112671974503544	0.683676243864306
6_32555355_33555355	ENSG00000241106.2	HLA-DOB	Pituitary	COVID19_HGI_A2_ALL_eur_leave_23andme_20210107	6_33055355_A_G	0.485722	9.55e-08	9102	0.000556507562029931	0.228077445313553	0.00187600643229231	0.768856402029095	0.00063363866303038	0.246390605788657
6_32555355_33555355	ENSG00000241106.2	HLA-DOB	Brain_Substantia_nigra	COVID19_HGI_B1_ALL_eur_leave_ukbb_23andme_20210107	6_32776832_A_G	9.96512e-07	0.009751	8053	0.193474927664454	0.546999816098889	0.0573840830818774	0.162198561734883	0.0399426114198958	0.0260236099734025
6_32555355_33555355	ENSG00000241106.2	HLA-DOB	Nerve_Tibial	COVID19_HGI_B1_ALL_eur_leave_ukbb_23andme_20210107	6_32797488_C_T	1.30101e-54	0.2029	8062	1.38534580118009e-37	0.757874183335406	4.11369579463171e-38	0.225028796806152	0.017097019858447	0.999999999975387
6_32555355_33555355	ENSG00000241106.2	HLA-DOB	Cells_Transformed_fibroblasts	COVID19_HGI_A2_ALL_eur_leave_23andme_20210107	6_32796685_A_G	3.57373e-39	0.2223	9102	2.7777825022738e-25	0.228632152544873	9.3640018524931e-25	0.77072633160649	0.000641515848639669	0.750563008374815
6_32555355_33555355	ENSG00000241106.2	HLA-DOB	Skin_Sun_Exposed_Lower_leg	COVID19_HGI_A2_ALL_leave_23andme_20210107	6_32796857_ACAC_A	5.90647e-53	0.08212	8540	6.4793767449032e-28	0.0806085498615308	7.38580263437858e-27	0.91885147830144	0.000539971837032294	0.737708932523755
6_32555355_33555355	ENSG00000241106.2	HLA-DOB	Brain_Anterior_cingulate_cortex_BA24	COVID19_HGI_A2_ALL_eur_leave_ukbb_23andme_20210107	6_33055355_A_G	0.784321	4.588e-07	9090	0.0261376013813349	0.379726291650705	0.0379904198140956	0.551919457347437	0.00422622980642759	0.499340534236096
6_32555355_33555355	ENSG00000241106.2	HLA-DOB	Whole_Blood	COVID19_HGI_B2_ALL_eur_leave_ukbb_23andme_20210107	6_32796857_ACAC_A	1.12748e-51	0.07307	8336	1.22964949183718e-24	0.862662249015121	1.885050129848e-25	0.132240847596725	0.00509690338815311	0.809800417267537
6_32555355_33555355	ENSG00000241106.2	HLA-DOB	Brain_Hippocampus	COVID19_HGI_B1_ALL_leave_UKBB_23andme_20210107	6_32782605_C_T	1.56056e-11	0.4962	7379	0.00361623167098007	0.826373846680546	0.000697384196079521	0.159354848873238	0.00995768857915621	0.0723544097353006
6_32555355_33555355	ENSG00000241106.2	HLA-DOB	Adipose_Visceral_Omentum	COVID19_HGI_C2_ALL_leave_23andme_20210107	6_32796793_G_A	1.16442e-29	0.1371	8681	1.43878155847181e-10	0.772832933416446	4.17353723594212e-11	0.22417607258842	0.00299099380952162	0.522900558971375
6_32555355_33555355	ENSG00000241106.2	HLA-DOB	Brain_Hippocampus	COVID19_HGI_C2_ALL_leave_UKBB_23andme_20210107	6_32782605_C_T	1.56056e-11	0.1025	8488	0.00376629194771525	0.926726845005627	0.00027507546486759	0.0676830123884309	0.00154877519335898	0.152771294338395
6_32555355_33555355	ENSG00000241106.2	HLA-DOB	Adipose_Visceral_Omentum	COVID19_HGI_C2_ALL_leave_UKBB_23andme_20210107	6_32796793_G_A	1.16442e-29	0.4593	8491	1.73186738370879e-10	0.930262194840054	1.26551474564041e-11	0.0679746035779582	0.00176320139614534	0.514419820295007
6_32555355_33555355	ENSG00000241106.2	HLA-DOB	Vagina	COVID19_HGI_C2_ALL_eur_leave_23andme_20210107	6_32660689_A_G	0.395941	1.532e-05	8863	0.130885662335382	0.726033031730709	0.0214089194882848	0.118754036727065	0.00291834971855846	0.0315758307813184
6_32555355_33555355	ENSG00000241106.2	HLA-DOB	Adrenal_Gland	COVID19_HGI_C2_ALL_leave_UKBB_23andme_20210107	6_32743835_C_T	8.17302e-15	0.5723	8487	0.0156083398196712	0.914960098909106	0.00114016922920383	0.0668352069564164	0.00145618508560254	0.0590656982639855
6_32555355_33555355	ENSG00000241106.2	HLA-DOB	Small_Intestine_Terminal_Ileum	COVID19_HGI_B1_ALL_eur_leave_ukbb_23andme_20210107	6_32783337_T_A	2.69704e-08	0.4162	8059	0.174905630846429	0.586587642781467	0.0519030181966583	0.174056572021899	0.012547136153547	0.113464412354266
6_32555355_33555355	ENSG00000241106.2	HLA-DOB	Colon_Sigmoid	COVID19_HGI_B2_ALL_eur_leave_ukbb_23andme_20210107	6_32796857_ACAC_A	5.77902e-26	0.07307	8336	3.52076948931776e-08	0.862777877950397	5.39733235126005e-09	0.132258707017568	0.00496337442700691	0.801445869616673
6_32555355_33555355	ENSG00000241106.2	HLA-DOB	Cells_Transformed_fibroblasts	COVID19_HGI_B2_ALL_leave_UKBB_23andme_20210107	6_32796685_A_G	3.57373e-39	0.8561	7823	9.15520766637137e-25	0.753541555913738	2.98448716999557e-25	0.245644636042731	0.000813808043529434	0.794452616419829
6_32555355_33555355	ENSG00000241106.2	HLA-DOB	Brain_Substantia_nigra	COVID19_HGI_B1_ALL_leave_UKBB_23andme_20210107	6_32777472_G_A	9.96512e-07	0.05	7376	0.221429100053139	0.603639282428616	0.0427430595070619	0.116506445120859	0.0156821128903245	0.0159311317067665
6_32555355_33555355	ENSG00000241106.2	HLA-DOB	Colon_Transverse	COVID19_HGI_B1_ALL_leave_23andme_20210107	6_32796793_G_A	2.14099e-33	0.9116	8145	1.33387021503733e-10	0.869275044643828	1.86806474288822e-11	0.12173164115437	0.00899331404973339	0.972226451862183
6_32555355_33555355	ENSG00000241106.2	HLA-DOB	Ovary	COVID19_HGI_A2_ALL_leave_UKBB_23andme_20210107	6_32777472_G_A	5.40031e-20	0.5486	8582	1.77755949996161e-08	0.210992863379578	6.64371684238868e-08	0.788595886223012	0.000411166184648382	0.0937939612722328
6_32555355_33555355	ENSG00000241106.2	HLA-DOB	Brain_Nucleus_accumbens_basal_ganglia	COVID19_HGI_C2_ALL_eur_leave_ukbb_23andme_20210107	6_32765130_T_C	3.40518e-11	0.1209	8889	0.000566601862075179	0.933662937963511	3.92152101778288e-05	0.0646188452781625	0.00111239968607364	0.0481101963778713
6_32555355_33555355	ENSG00000241106.2	HLA-DOB	Brain_Anterior_cingulate_cortex_BA24	COVID19_HGI_C2_ALL_eur_leave_ukbb_23andme_20210107	6_32787056_C_T	5.83197e-09	0.2737	8859	0.0603373714459653	0.873739633559426	0.0041647855369145	0.0603084062888568	0.00144980316883767	0.0549492307255004
6_32555355_33555355	ENSG00000241106.2	HLA-DOB	Whole_Blood	COVID19_HGI_A2_ALL_eur_leave_23andme_20210107	6_32796857_ACAC_A	1.12748e-51	0.2756	9102	3.25860810573805e-25	0.228608088387443	1.0984881758634e-24	0.770645105200586	0.000746806411970734	0.610540927625595
6_32555355_33555355	ENSG00000241106.2	HLA-DOB	Heart_Atrial_Appendage	COVID19_HGI_B2_ALL_eur_leave_23andme_20210107	6_32787056_C_T	5.66407e-15	0.02769	8330	3.75116683381932e-08	0.932907796969944	2.60753905517811e-09	0.0648467368572139	0.00224542605363425	0.112958217875509
6_32555355_33555355	ENSG00000241106.2	HLA-DOB	Brain_Spinal_cord_cervical_c-1	COVID19_HGI_C2_ALL_leave_UKBB_23andme_20210107	6_33055355_A_G	0.673295	0.0001461	8479	0.322983163342847	0.60648168008764	0.0235883397629237	0.0442903518201244	0.0026564649864647	0.0206347576872532
6_32555355_33555355	ENSG00000241106.2	HLA-DOB	Brain_Cerebellum	COVID19_HGI_C2_ALL_eur_leave_23andme_20210107	6_32787056_C_T	1.83953e-19	0.02259	8887	2.28518689564392e-08	0.854954635071711	3.74267323741342e-09	0.140019224768716	0.00502611356503222	0.589286603832806
6_32555355_33555355	ENSG00000241106.2	HLA-DOB	Artery_Tibial	COVID19_HGI_B1_ALL_eur_leave_23andme_20210107	6_32796793_G_A	5.70665e-45	0.9809	8059	8.38975231936207e-22	0.85446259262101	1.3376975331915e-22	0.13622981590633	0.00930759147266197	0.995201543776656
6_32555355_33555355	ENSG00000241106.2	HLA-DOB	Brain_Amygdala	COVID19_HGI_B2_ALL_eur_leave_23andme_20210107	6_32626697_G_A	0.046315	0.0001956	8311	0.159468380105243	0.773432515049855	0.01102732689036	0.0534806961093796	0.00259108184516289	0.0225132859451816
6_32555355_33555355	ENSG00000241106.2	HLA-DOB	Brain_Frontal_Cortex_BA9	COVID19_HGI_A2_ALL_leave_23andme_20210107	6_32775828_C_T	2.22744e-15	0.3261	8538	1.55175836394141e-06	0.080636532680184	1.768837613083e-05	0.919169557601253	0.000174669584068353	0.0521240691949543
6_32555355_33555355	ENSG00000241106.2	HLA-DOB	Artery_Coronary	COVID19_HGI_B2_ALL_leave_UKBB_23andme_20210107	6_32689809_G_A	8.33637e-12	0.02384	7822	0.000113122143076934	0.751095197886842	3.68759175713615e-05	0.244840497690711	0.00391430636180007	0.0346518280938433
6_32555355_33555355	ENSG00000241106.2	HLA-DOB	Brain_Substantia_nigra	COVID19_HGI_B2_ALL_leave_23andme_20210107	6_33055355_A_G	0.446284	1.678e-05	8335	0.233167819284536	0.690533476271209	0.0186632150760217	0.0552693039120187	0.00236618545621485	0.13702816410069
6_32555355_33555355	ENSG00000241106.2	HLA-DOB	Uterus	COVID19_HGI_B1_ALL_eur_leave_ukbb_23andme_20210107	6_32783337_T_A	5.44182e-14	0.4162	8045	0.000830429235905448	0.76318313764936	0.000246032641980754	0.226099888816635	0.00964051165611938	0.458329148404462
6_32555355_33555355	ENSG00000241106.2	HLA-DOB	Brain_Hypothalamus	COVID19_HGI_B2_ALL_eur_leave_ukbb_23andme_20210107	6_32781776_C_A	2.0177e-11	0.2118	8335	0.00508212055209415	0.860531879496724	0.000779072212300129	0.131914988951052	0.00169193878782988	0.172587937416639
6_32555355_33555355	ENSG00000241106.2	HLA-DOB	Cells_EBV-transformed_lymphocytes	COVID19_HGI_B2_ALL_eur_leave_23andme_20210107	6_32626697_G_A	0.167516	0.0001956	8324	0.534180884967616	0.397610658170105	0.0371169963942404	0.0276240905995749	0.00346736986846346	0.0549775545854897
6_32555355_33555355	ENSG00000241106.2	HLA-DOB	Brain_Cerebellum	COVID19_HGI_C2_ALL_eur_leave_ukbb_23andme_20210107	6_32787056_C_T	1.83953e-19	0.2737	8889	2.49667790195463e-08	0.934079549063801	1.7279814138433e-09	0.0646475189380389	0.00127290530339838	0.406692078513959
6_32555355_33555355	ENSG00000241106.2	HLA-DOB	Brain_Putamen_basal_ganglia	COVID19_HGI_B1_ALL_eur_leave_23andme_20210107	6_32787056_C_T	8.88826e-12	0.3387	8055	0.00720295019717292	0.84719755084862	0.00114766110578219	0.134976280474162	0.00947555737426256	0.33423575701752
6_32555355_33555355	ENSG00000241106.2	HLA-DOB	Brain_Spinal_cord_cervical_c-1	COVID19_HGI_A2_ALL_leave_UKBB_23andme_20210107	6_33055355_A_G	0.673295	1.196e-07	8573	0.0713508441464206	0.134740369724053	0.266670231649844	0.503561754272811	0.0236768002068713	0.909945399697241
6_32555355_33555355	ENSG00000241106.2	HLA-DOB	Pituitary	COVID19_HGI_B2_ALL_eur_leave_ukbb_23andme_20210107	6_32770390_G_A	1.80789e-09	0.05777	8336	0.00216695101767492	0.862936512137503	0.000332193143197201	0.132285710346741	0.00227863335488375	0.0394696017163183
6_32555355_33555355	ENSG00000241106.2	HLA-DOB	Brain_Cerebellar_Hemisphere	COVID19_HGI_B1_ALL_leave_23andme_20210107	6_32781776_C_A	2.76628e-13	0.9056	8136	8.72659305106041e-05	0.871660363665057	1.21948046037405e-05	0.12180201278161	0.00643816281821855	0.0499180468446966
6_32555355_33555355	ENSG00000241106.2	HLA-DOB	Brain_Nucleus_accumbens_basal_ganglia	COVID19_HGI_B1_ALL_leave_UKBB_23andme_20210107	6_32769691_T_C	3.40518e-11	0.1256	7381	0.00055934949788401	0.830080865252718	0.000108014937928111	0.160286401794175	0.00896536851729517	0.048346275024165
6_32555355_33555355	ENSG00000241106.2	HLA-DOB	Brain_Cerebellar_Hemisphere	COVID19_HGI_B2_ALL_eur_leave_23andme_20210107	6_32781776_C_A	2.76628e-13	0.1033	8324	9.33898221907482e-05	0.932877961844915	6.4841884387399e-06	0.0647687929061073	0.00225337123834835	0.0759266191165766
6_32555355_33555355	ENSG00000241106.2	HLA-DOB	Cells_EBV-transformed_lymphocytes	COVID19_HGI_C2_ALL_leave_23andme_20210107	6_33035285_G_A	0.843049	5.185e-05	8675	0.432215436634082	0.335352606019385	0.125366717979079	0.0972612604462362	0.00980397892121731	0.01168550251745
6_32555355_33555355	ENSG00000241106.2	HLA-DOB	Testis	COVID19_HGI_B2_ALL_leave_UKBB_23andme_20210107	6_32763514_A_G	2.70076e-37	0.1854	7823	2.71222419317817e-23	0.753282602417947	8.84152342761669e-24	0.245559876616482	0.00115752096556982	0.0787341216585391
6_32555355_33555355	ENSG00000241106.2	HLA-DOB	Skin_Sun_Exposed_Lower_leg	COVID19_HGI_A2_ALL_eur_leave_ukbb_23andme_20210107	6_32796857_ACAC_A	5.90647e-53	0.1324	9127	3.26617900475787e-27	0.40633839260669	4.74992826168907e-27	0.590925750315989	0.00273585707732335	0.689360228737159
6_32555355_33555355	ENSG00000241106.2	HLA-DOB	Skin_Not_Sun_Exposed_Suprapubic	COVID19_HGI_C2_ALL_leave_UKBB_23andme_20210107	6_32796793_G_A	2.57136e-45	0.4593	8491	9.52471444622658e-21	0.930263423990267	6.95992469925786e-22	0.0679746947148512	0.00176188129488014	0.511488961858271
6_32555355_33555355	ENSG00000241106.2	HLA-DOB	Cells_Transformed_fibroblasts	COVID19_HGI_A2_ALL_eur_leave_ukbb_23andme_20210107	6_32796685_A_G	3.57373e-39	0.3798	9127	4.94522917292881e-25	0.407029142166625	7.19173192124696e-25	0.591931988344256	0.00103886948911594	0.765839057871707
6_32555355_33555355	ENSG00000241106.2	HLA-DOB	Brain_Amygdala	COVID19_HGI_B2_ALL_leave_23andme_20210107	6_33055355_A_G	0.948664	1.678e-05	8320	0.155988979701051	0.76828945097717	0.0124524217858257	0.0613297284686467	0.00193941906730735	0.104393032220572
6_32555355_33555355	ENSG00000241106.2	HLA-DOB	Pancreas	COVID19_HGI_A2_ALL_leave_23andme_20210107	6_32796857_ACAC_A	2.4885e-24	0.08212	8540	1.72208797848332e-07	0.0806173221352692	1.96299774328121e-06	0.918951583936017	0.000428958722172774	0.444635922053282
6_32555355_33555355	ENSG00000241106.2	HLA-DOB	Stomach	COVID19_HGI_B2_ALL_leave_23andme_20210107	6_32796857_ACAC_A	9.07382e-19	0.2053	8342	8.15761084589362e-05	0.924074343115401	6.53214317287341e-06	0.0739926864489931	0.00184486218397458	0.450946696328638
6_32555355_33555355	ENSG00000241106.2	HLA-DOB	Small_Intestine_Terminal_Ileum	COVID19_HGI_B1_ALL_leave_23andme_20210107	6_32783896_G_A	2.69704e-08	0.5463	8144	0.198351788566643	0.672901108987757	0.0277729169735166	0.0942118316217982	0.00676235385028487	0.142341943192748
6_32555355_33555355	ENSG00000241106.2	HLA-DOB	Brain_Cortex	COVID19_HGI_B1_ALL_eur_leave_23andme_20210107	6_32782605_C_T	5.89496e-18	0.7151	8059	1.42843624875558e-07	0.85403499155478	2.27755906675796e-08	0.136161141276828	0.00980370154917665	0.0846614969536531
6_32555355_33555355	ENSG00000241106.2	HLA-DOB	Heart_Left_Ventricle	COVID19_HGI_C2_ALL_eur_leave_ukbb_23andme_20210107	6_32796793_G_A	1.61865e-27	0.347	8889	1.15928008218897e-08	0.933333788931964	8.02351970950268e-10	0.0645951057765648	0.00207109289631635	0.529391639297972
6_32555355_33555355	ENSG00000241106.2	HLA-DOB	Lung	COVID19_HGI_A2_ALL_eur_leave_23andme_20210107	6_32783337_T_A	1.27063e-37	0.2392	9102	9.54186441910947e-27	0.22863302042208	3.21659582863813e-26	0.77072926104819	0.000637718529731187	0.437276855309368
6_32555355_33555355	ENSG00000241106.2	HLA-DOB	Lung	COVID19_HGI_C2_ALL_eur_leave_ukbb_23andme_20210107	6_32783337_T_A	1.27063e-37	0.9437	8889	3.90020218202832e-26	0.934529108743241	2.69937779138421e-27	0.0646791146438194	0.000791776612939145	0.540837627447881
6_32555355_33555355	ENSG00000241106.2	HLA-DOB	Vagina	COVID19_HGI_A2_ALL_leave_UKBB_23andme_20210107	6_33055355_A_G	0.318085	1.196e-07	8566	0.0320043344818802	0.176576285842507	0.119609616560936	0.659905640963312	0.0119041221513649	0.884732595505532
6_32555355_33555355	ENSG00000241106.2	HLA-DOB	Brain_Hippocampus	COVID19_HGI_B1_ALL_leave_23andme_20210107	6_32782605_C_T	1.56056e-11	0.6017	8141	0.00357451309456244	0.867747871238052	0.000499836588819356	0.121333356169637	0.00684442290892958	0.0789864962951875
6_32555355_33555355	ENSG00000241106.2	HLA-DOB	Artery_Aorta	COVID19_HGI_C2_ALL_eur_leave_23andme_20210107	6_32796793_G_A	2.60961e-29	0.08319	8887	1.70185658731664e-10	0.855036729011565	2.7872963543627e-11	0.140032765701609	0.00493050508876876	0.530406755801401
6_32555355_33555355	ENSG00000241106.2	HLA-DOB	Stomach	COVID19_HGI_C2_ALL_eur_leave_ukbb_23andme_20210107	6_32796793_G_A	9.07382e-19	0.347	8889	8.24208968590382e-05	0.933676507026653	5.70445141414569e-06	0.0646192807224572	0.00161608690261727	0.348094434611655
6_32555355_33555355	ENSG00000241106.2	HLA-DOB	Brain_Putamen_basal_ganglia	COVID19_HGI_B2_ALL_leave_23andme_20210107	6_32787056_C_T	8.88826e-12	0.1733	8339	0.00770712866328034	0.916528013538173	0.000617039990487062	0.0733763257816233	0.00177149202643708	0.400146329268153
6_32555355_33555355	ENSG00000241106.2	HLA-DOB	Artery_Coronary	COVID19_HGI_A2_ALL_leave_23andme_20210107	6_33055355_A_G	0.274212	2.608e-08	8539	1.18345208639516e-05	0.0806196374707575	0.000134900776357122	0.918976675825187	0.000256951406833729	0.0506278886305723
6_32555355_33555355	ENSG00000241106.2	HLA-DOB	Adipose_Subcutaneous	COVID19_HGI_B2_ALL_eur_leave_ukbb_23andme_20210107	6_32796857_ACAC_A	1.50095e-42	0.07307	8336	4.01421327575577e-19	0.862663716713942	6.15378065614073e-20	0.132241074289041	0.00509520899701642	0.809532565434981
6_32555355_33555355	ENSG00000241106.2	HLA-DOB	Thyroid	COVID19_HGI_A2_ALL_eur_leave_23andme_20210107	6_32796857_ACAC_A	8.61448e-28	0.2756	9102	9.37024138520858e-12	0.228623186131007	3.1587411043729e-11	0.770696066280414	0.000680747547622466	0.299815249683413
6_32555355_33555355	ENSG00000241106.2	HLA-DOB	Adrenal_Gland	COVID19_HGI_A2_ALL_eur_leave_ukbb_23andme_20210107	6_33055355_A_G	0.275468	4.588e-07	9121	0.00673180773451164	0.399827208421478	0.0097885230019336	0.581374668903711	0.00227779193836653	0.276402637562434
6_32555355_33555355	ENSG00000241106.2	HLA-DOB	Brain_Substantia_nigra	COVID19_HGI_C2_ALL_leave_23andme_20210107	6_33035285_G_A	0.887274	5.185e-05	8674	0.192981264957939	0.577802685683671	0.0559730853790029	0.167582623761029	0.00566034021835738	0.00988155422504703
6_32555355_33555355	ENSG00000241106.2	HLA-DOB	Artery_Aorta	COVID19_HGI_A2_ALL_eur_leave_23andme_20210107	6_32796857_ACAC_A	2.60961e-29	0.2756	9102	4.55019922319621e-11	0.228608420320556	1.53388805352271e-10	0.770646225611251	0.00074535386930095	0.603844196729454
6_32555355_33555355	ENSG00000241106.2	HLA-DOB	Liver	COVID19_HGI_B2_ALL_eur_leave_ukbb_23andme_20210107	6_32796857_ACAC_A	9.02252e-15	0.07307	8335	0.0144793632753869	0.850859563285692	0.00221933546353769	0.130414121725073	0.00202761625031073	0.0717570508336775
6_32555355_33555355	ENSG00000241106.2	HLA-DOB	Uterus	COVID19_HGI_A2_ALL_leave_23andme_20210107	6_33055355_A_G	0.672916	2.608e-08	8536	8.72496631781436e-05	0.0805434105649479	0.000994552032848046	0.9181077208841	0.000267066854925384	0.304040252062874
6_32555355_33555355	ENSG00000241106.2	HLA-DOB	Esophagus_Muscularis	COVID19_HGI_B2_ALL_eur_leave_ukbb_23andme_20210107	6_32796857_ACAC_A	4.22495e-38	0.07307	8336	8.33460026866752e-16	0.862952777026845	1.27769249879567e-16	0.13228572088218	0.00476150209097609	0.779167936713883
6_32555355_33555355	ENSG00000241106.2	HLA-DOB	Artery_Tibial	COVID19_HGI_B2_ALL_eur_leave_23andme_20210107	6_32796857_ACAC_A	5.70665e-45	0.243	8330	4.59073161377823e-22	0.932849598225812	3.19114358413635e-23	0.0648426289559588	0.00230777281822824	0.657607400608078
6_32555355_33555355	ENSG00000241106.2	HLA-DOB	Brain_Nucleus_accumbens_basal_ganglia	COVID19_HGI_B1_ALL_leave_23andme_20210107	6_32769691_T_C	3.40518e-11	0.4148	8144	0.000541398540496062	0.870860322962688	7.58039620387814e-05	0.121926985644257	0.00659548889051995	0.0219813510329251
6_32555355_33555355	ENSG00000241106.2	HLA-DOB	Colon_Sigmoid	COVID19_HGI_C2_ALL_eur_leave_ukbb_23andme_20210107	6_32796793_G_A	5.77902e-26	0.347	8889	3.80748076360773e-08	0.93335841531128	2.63520415986748e-09	0.0645968365839989	0.00204470739471132	0.524560435993704
6_32555355_33555355	ENSG00000241106.2	HLA-DOB	Colon_Transverse	COVID19_HGI_A2_ALL_eur_leave_ukbb_23andme_20210107	6_32796857_ACAC_A	2.14099e-33	0.1324	9127	3.16333527434951e-11	0.406341097316266	4.6003650133513e-11	0.590929690357131	0.00272921224896638	0.684227123433413
6_32555355_33555355	ENSG00000241106.2	HLA-DOB	Brain_Cerebellar_Hemisphere	COVID19_HGI_B1_ALL_eur_leave_23andme_20210107	6_32781776_C_A	2.76628e-13	0.5619	8051	9.10206356120271e-05	0.855759591824526	1.44758565260863e-05	0.136091347401047	0.00804356428228952	0.0554420316236116
6_32555355_33555355	ENSG00000241106.2	HLA-DOB	Heart_Atrial_Appendage	COVID19_HGI_C2_ALL_leave_23andme_20210107	6_32787056_C_T	5.66407e-15	0.01003	8681	3.08680622813662e-08	0.774214271386338	8.95403520945157e-09	0.22457854724874	0.0012071415428244	0.326678328656774
6_32555355_33555355	ENSG00000241106.2	HLA-DOB	Prostate	COVID19_HGI_C2_ALL_leave_UKBB_23andme_20210107	6_32796793_G_A	1.47928e-14	0.4593	8488	0.0563012672011767	0.874424236134442	0.00411181824306899	0.0638600224092278	0.00130265601208433	0.074314434871019
6_32555355_33555355	ENSG00000241106.2	HLA-DOB	Brain_Substantia_nigra	COVID19_HGI_C2_ALL_leave_UKBB_23andme_20210107	6_33055355_A_G	0.446284	0.0001461	8485	0.233921199613953	0.696038208605311	0.017085902108067	0.0508373992447604	0.00211729042790924	0.0195029863611831
6_32555355_33555355	ENSG00000241106.2	HLA-DOB	Skin_Not_Sun_Exposed_Suprapubic	COVID19_HGI_C2_ALL_eur_leave_ukbb_23andme_20210107	6_32796793_G_A	2.57136e-45	0.347	8889	9.55610735236744e-21	0.933329518257015	6.61389916602962e-22	0.0645948056146788	0.00207567612830391	0.531785856557807
6_32555355_33555355	ENSG00000241106.2	HLA-DOB	Whole_Blood	COVID19_HGI_B1_ALL_leave_UKBB_23andme_20210107	6_32796793_G_A	1.12748e-51	0.6435	7381	2.36401368704785e-24	0.829238503421889	4.56510272439056e-25	0.16012206080541	0.0106394357726971	0.999999960328034
6_32555355_33555355	ENSG00000241106.2	HLA-DOB	Colon_Transverse	COVID19_HGI_A2_ALL_leave_23andme_20210107	6_32796857_ACAC_A	2.14099e-33	0.08212	8540	6.27533286454661e-12	0.0806087064816692	7.15321424071063e-11	0.918853265548947	0.000538027891577937	0.73307367142334
6_32555355_33555355	ENSG00000241106.2	HLA-DOB	Brain_Caudate_basal_ganglia	COVID19_HGI_B2_ALL_leave_23andme_20210107	6_32796685_A_G	6.91446e-15	0.3209	8336	2.47896194034331e-05	0.924703318638341	1.98399670855675e-06	0.0740058560542307	0.00126405169131714	0.0569689282163026
6_32555355_33555355	ENSG00000241106.2	HLA-DOB	Esophagus_Mucosa	COVID19_HGI_C2_ALL_leave_UKBB_23andme_20210107	6_32796793_G_A	2.36567e-47	0.4593	8491	6.77121293906707e-21	0.930261419107566	4.947878746876e-22	0.067974546059991	0.00176403483244459	0.515300751342735
6_32555355_33555355	ENSG00000241106.2	HLA-DOB	Artery_Coronary	COVID19_HGI_C2_ALL_eur_leave_23andme_20210107	6_32765130_T_C	2.62718e-10	0.01728	8882	0.00012534424188308	0.858032428950075	2.05264193094277e-05	0.140510395919742	0.00131130446899078	0.0314511359127239
6_32555355_33555355	ENSG00000241106.2	HLA-DOB	Brain_Cortex	COVID19_HGI_B2_ALL_eur_leave_ukbb_23andme_20210107	6_32782605_C_T	5.89496e-18	0.3668	8336	1.37671037628462e-07	0.865967358163496	2.11049416179649e-08	0.132751335902381	0.00128114715814353	0.119854595093169
6_32555355_33555355	ENSG00000241106.2	HLA-DOB	Stomach	COVID19_HGI_B2_ALL_eur_leave_23andme_20210107	6_32796857_ACAC_A	9.07382e-19	0.243	8330	8.24300073899493e-05	0.932528697069156	5.7299361268096e-06	0.064820066932283	0.00256307605504344	0.300071300291973
6_32555355_33555355	ENSG00000241106.2	HLA-DOB	Cells_Transformed_fibroblasts	COVID19_HGI_A2_ALL_leave_23andme_20210107	6_32796685_A_G	3.57373e-39	0.1771	8540	9.79630780499148e-26	0.0806308967175778	1.11667524272615e-24	0.919106486126	0.000262617156422738	0.759367897713113
6_32555355_33555355	ENSG00000241106.2	HLA-DOB	Esophagus_Muscularis	COVID19_HGI_B1_ALL_leave_UKBB_23andme_20210107	6_32796793_G_A	4.22495e-38	0.6435	7381	1.45498607401705e-15	0.829603739737943	2.80969646108108e-16	0.160193027111582	0.0102032331504747	0.851092635284501
6_32555355_33555355	ENSG00000241106.2	HLA-DOB	Brain_Cerebellar_Hemisphere	COVID19_HGI_B1_ALL_leave_UKBB_23andme_20210107	6_32784783_C_T	2.4934e-13	0.4711	7376	8.89652413620054e-05	0.830869899484758	1.71664228568684e-05	0.160313048625863	0.00871092022515944	0.0497313568349676
6_32555355_33555355	ENSG00000241106.2	HLA-DOB	Brain_Putamen_basal_ganglia	COVID19_HGI_B2_ALL_eur_leave_23andme_20210107	6_32787056_C_T	8.88826e-12	0.02769	8327	0.00778239876884	0.922839865887616	0.000540882167988281	0.0641333138243758	0.00470353935117958	0.726276754634612
6_32555355_33555355	ENSG00000241106.2	HLA-DOB	Brain_Substantia_nigra	COVID19_HGI_B2_ALL_leave_UKBB_23andme_20210107	6_33055355_A_G	0.446284	1.358e-06	7819	0.194795086989347	0.554689369389265	0.0634969495288083	0.18080472667855	0.00621386741402979	0.557799763588115
6_32555355_33555355	ENSG00000241106.2	HLA-DOB	Brain_Spinal_cord_cervical_c-1	COVID19_HGI_B1_ALL_eur_leave_ukbb_23andme_20210107	6_32787036_C_A	7.4506e-08	0.5872	8045	0.270671741025357	0.486294519087133	0.08019177691157	0.14405543947522	0.0187865235007203	0.0147758347217571
6_32555355_33555355	ENSG00000241106.2	HLA-DOB	Brain_Amygdala	COVID19_HGI_B1_ALL_eur_leave_23andme_20210107	6_32776832_A_G	8.39764e-07	0.0791	8029	0.151381890482242	0.701176929406966	0.0239174661172834	0.110769158643701	0.0127545553498081	0.011324010421058
6_32555355_33555355	ENSG00000241106.2	HLA-DOB	Vagina	COVID19_HGI_B2_ALL_eur_leave_ukbb_23andme_20210107	6_33055355_A_G	0.318085	1.71e-05	8319	0.134420318705672	0.73002477644715	0.0205766956879473	0.111746970026987	0.00323123913224387	0.0752619935539573
6_32555355_33555355	ENSG00000241106.2	HLA-DOB	Brain_Hypothalamus	COVID19_HGI_B1_ALL_eur_leave_ukbb_23andme_20210107	6_32783337_T_A	1.45148e-11	0.4162	8057	0.00447484994718059	0.752463215017596	0.0013276551817307	0.223231818392155	0.0185024614613382	0.0970924089340922
6_32555355_33555355	ENSG00000241106.2	HLA-DOB	Brain_Anterior_cingulate_cortex_BA24	COVID19_HGI_B2_ALL_leave_23andme_20210107	6_32783896_G_A	2.41474e-09	0.3441	8314	0.0599470331382204	0.864553825693818	0.0047899834707695	0.0690793291092052	0.0016298285879872	0.0699174136540949
6_32555355_33555355	ENSG00000241106.2	HLA-DOB	Esophagus_Mucosa	COVID19_HGI_C2_ALL_leave_23andme_20210107	6_32796793_G_A	2.36567e-47	0.1371	8681	5.62530488798707e-21	0.772831124216953	1.63175704298556e-21	0.224175545449404	0.00299333033364341	0.523633780851106
6_32555355_33555355	ENSG00000241106.2	HLA-DOB	Lung	COVID19_HGI_B2_ALL_eur_leave_ukbb_23andme_20210107	6_32783337_T_A	1.27063e-37	0.4226	8336	3.61370417340812e-26	0.865881198653541	5.53980102991594e-27	0.132738028041164	0.00138077330529841	0.471692363163307
6_32555355_33555355	ENSG00000241106.2	HLA-DOB	Adipose_Subcutaneous	COVID19_HGI_A2_ALL_leave_23andme_20210107	6_32796857_ACAC_A	1.50095e-42	0.08212	8540	3.75093404073597e-20	0.0806084400999386	4.27566718376737e-19	0.918850225773363	0.000541334126696934	0.738974943731626
6_32555355_33555355	ENSG00000241106.2	HLA-DOB	Minor_Salivary_Gland	COVID19_HGI_B1_ALL_eur_leave_23andme_20210107	6_33050353_C_T	0.72749	0.0008479	7957	0.45814288246107	0.400607080260197	0.0711459048612817	0.0622031565567632	0.00790097586068806	0.0176451913034311
6_32555355_33555355	ENSG00000241106.2	HLA-DOB	Spleen	COVID19_HGI_B1_ALL_eur_leave_ukbb_23andme_20210107	6_32744050_G_A	2.54767e-11	0.01798	8055	0.0002055178761066	0.728330287975122	6.09848138272281e-05	0.216067406697171	0.0553358026377726	0.0309056963525493
6_32555355_33555355	ENSG00000241106.2	HLA-DOB	Skin_Sun_Exposed_Lower_leg	COVID19_HGI_B1_ALL_leave_UKBB_23andme_20210107	6_32796793_G_A	5.90647e-53	0.6435	7381	1.3266750488023e-26	0.829235685845757	2.56191743425628e-27	0.1601215133435	0.0106428008107412	0.990004724630998
6_32555355_33555355	ENSG00000241106.2	HLA-DOB	Muscle_Skeletal	COVID19_HGI_B1_ALL_eur_leave_ukbb_23andme_20210107	6_32796793_G_A	1.659e-46	0.6513	8062	2.09693706181868e-24	0.76299303693997	6.22672055270441e-25	0.226555453170337	0.0104515098896951	0.999990433448048
6_32555355_33555355	ENSG00000241106.2	HLA-DOB	Skin_Not_Sun_Exposed_Suprapubic	COVID19_HGI_B1_ALL_leave_UKBB_23andme_20210107	6_32796793_G_A	2.57136e-45	0.6435	7381	1.68359606742126e-20	0.829252734984681	3.25116095404504e-21	0.160124826032736	0.0106224389825835	0.984507890844241
6_32555355_33555355	ENSG00000241106.2	HLA-DOB	Liver	COVID19_HGI_B1_ALL_leave_23andme_20210107	6_32786917_G_A	2.49362e-09	0.8457	8145	0.0149930581149306	0.855364047539093	0.00209975475401046	0.119784662219061	0.00775847737290609	0.0232393159885844
6_32555355_33555355	ENSG00000241106.2	HLA-DOB	Brain_Cerebellum	COVID19_HGI_B2_ALL_leave_UKBB_23andme_20210107	6_32787056_C_T	1.83953e-19	0.5958	7823	2.02954892352405e-08	0.753439620852965	6.61608446675088e-09	0.245611271170543	0.000949081064917945	0.349450502029522
6_32555355_33555355	ENSG00000241106.2	HLA-DOB	Nerve_Tibial	COVID19_HGI_A2_ALL_eur_leave_23andme_20210107	6_32797488_C_T	1.30101e-54	0.4125	9102	4.18017987712189e-38	0.228683005201313	1.40915323935846e-37	0.770897980189048	0.000419014609640277	0.999999999977717
6_32555355_33555355	ENSG00000241106.2	HLA-DOB	Ovary	COVID19_HGI_B1_ALL_eur_leave_23andme_20210107	6_32777472_G_A	5.40031e-20	0.08964	8050	7.50552045409014e-08	0.844869206925128	1.19328982917301e-08	0.134303479498313	0.0208272265884549	0.122896768164202
6_32555355_33555355	ENSG00000241106.2	HLA-DOB	Ovary	COVID19_HGI_C2_ALL_eur_leave_ukbb_23andme_20210107	6_32777472_G_A	5.40031e-20	0.2495	8881	7.86336144716611e-08	0.933367903639321	5.43047433242186e-09	0.064456650262043	0.00217536203454789	0.0670794583273219
6_32555355_33555355	ENSG00000241106.2	HLA-DOB	Nerve_Tibial	COVID19_HGI_C2_ALL_leave_UKBB_23andme_20210107	6_32797488_C_T	1.30101e-54	0.9232	8491	1.70199523204602e-37	0.931102000257875	1.24368648744416e-38	0.0680368721368356	0.000861127605292031	0.999999999970143
6_32555355_33555355	ENSG00000241106.2	HLA-DOB	Small_Intestine_Terminal_Ileum	COVID19_HGI_B2_ALL_leave_UKBB_23andme_20210107	6_33055355_A_G	0.84427	1.358e-06	7822	0.172416563049504	0.577226504866055	0.0562033987921564	0.188155109027313	0.00599842426497078	0.439743816945333
6_32555355_33555355	ENSG00000241106.2	HLA-DOB	Esophagus_Muscularis	COVID19_HGI_B1_ALL_eur_leave_23andme_20210107	6_32796793_G_A	4.22495e-38	0.9809	8059	1.4989056713504e-15	0.854691658620269	2.38991848951822e-16	0.136266605011523	0.00904173636820591	0.840012233824793
6_32555355_33555355	ENSG00000241106.2	HLA-DOB	Breast_Mammary_Tissue	COVID19_HGI_B1_ALL_leave_UKBB_23andme_20210107	6_32796793_G_A	2.03612e-27	0.6435	7381	1.48300908224961e-08	0.829247899503422	2.86381116943872e-09	0.160123886504656	0.0106281962980222	0.992642481510402
6_32555355_33555355	ENSG00000241106.2	HLA-DOB	Brain_Putamen_basal_ganglia	COVID19_HGI_B1_ALL_leave_23andme_20210107	6_32787056_C_T	8.88826e-12	0.9604	8142	0.0073268268620579	0.863903069916999	0.00102562366506653	0.120924034003714	0.00682044555216267	0.261276620347095
6_32555355_33555355	ENSG00000241106.2	HLA-DOB	Artery_Aorta	COVID19_HGI_B2_ALL_eur_leave_ukbb_23andme_20210107	6_32796857_ACAC_A	2.60961e-29	0.07307	8336	1.7171350307782e-10	0.862698472097257	2.63236445362885e-11	0.13224644240582	0.00505508529888759	0.806019096885304
6_32555355_33555355	ENSG00000241106.2	HLA-DOB	Stomach	COVID19_HGI_B1_ALL_eur_leave_23andme_20210107	6_32796793_G_A	9.07382e-19	0.9809	8059	0.000101268902547537	0.853805721653743	1.61467414019145e-05	0.136124436791416	0.00995242591089224	0.317080209891097
6_32555355_33555355	ENSG00000241106.2	HLA-DOB	Testis	COVID19_HGI_B2_ALL_leave_23andme_20210107	6_32763514_A_G	2.70076e-37	0.146	8342	3.26306506558756e-23	0.924615841530829	2.61287386631698e-24	0.074036543759165	0.00134761471000914	0.0822846712643164
6_32555355_33555355	ENSG00000241106.2	HLA-DOB	Cells_EBV-transformed_lymphocytes	COVID19_HGI_B1_ALL_eur_leave_23andme_20210107	6_33050353_C_T	0.697699	0.0008479	8042	0.498417992376097	0.358412125235744	0.0790789725855867	0.0568584165390696	0.00723249326350277	0.0200351787630922
6_32555355_33555355	ENSG00000241106.2	HLA-DOB	Adipose_Visceral_Omentum	COVID19_HGI_B1_ALL_eur_leave_ukbb_23andme_20210107	6_32796793_G_A	1.16442e-29	0.6513	8062	2.83473280330551e-10	0.762992753766142	8.41755784146378e-11	0.226555368716421	0.0104518771497896	0.995603316833968
6_32555355_33555355	ENSG00000241106.2	HLA-DOB	Esophagus_Mucosa	COVID19_HGI_B2_ALL_eur_leave_ukbb_23andme_20210107	6_32796857_ACAC_A	2.36567e-47	0.07307	8336	6.2791702608198e-21	0.86266225714835	9.62595503358549e-22	0.132240848852937	0.00509689399871609	0.809798905312676
6_32555355_33555355	ENSG00000241106.2	HLA-DOB	Brain_Cerebellar_Hemisphere	COVID19_HGI_B1_ALL_eur_leave_ukbb_23andme_20210107	6_32781776_C_A	2.76628e-13	0.3507	8054	8.12510941034028e-05	0.763908152759064	2.40937686501984e-05	0.226515802660342	0.009470699717841	0.0689046375388831
6_32555355_33555355	ENSG00000241106.2	HLA-DOB	Esophagus_Muscularis	COVID19_HGI_A2_ALL_eur_leave_ukbb_23andme_20210107	6_32796857_ACAC_A	4.22495e-38	0.1324	9127	3.92513593001118e-16	0.40640310559975	5.70823401221191e-16	0.591020019901262	0.00257687449898612	0.660979891148113
6_32555355_33555355	ENSG00000241106.2	HLA-DOB	Artery_Tibial	COVID19_HGI_A2_ALL_leave_UKBB_23andme_20210107	6_32796857_ACAC_A	5.70665e-45	0.03093	8582	1.0347340898836e-22	0.210260898002986	3.86737000955628e-22	0.785856658026482	0.00388244397053506	0.826126336760738
6_32555355_33555355	ENSG00000241106.2	HLA-DOB	Breast_Mammary_Tissue	COVID19_HGI_C2_ALL_leave_UKBB_23andme_20210107	6_32796793_G_A	2.03612e-27	0.4593	8491	8.35339622678737e-09	0.930262736324532	6.10401593136872e-10	0.0679746437358768	0.00176261097579282	0.513535685608174
6_32555355_33555355	ENSG00000241106.2	HLA-DOB	Uterus	COVID19_HGI_C2_ALL_eur_leave_ukbb_23andme_20210107	6_32783337_T_A	5.44182e-14	0.9437	8872	0.00101133665979197	0.933640230929337	6.98030390336949e-05	0.0644395476599238	0.000839081711912979	0.415831346977793
6_32555355_33555355	ENSG00000241106.2	HLA-DOB	Lung	COVID19_HGI_B1_ALL_eur_leave_23andme_20210107	6_32783337_T_A	1.27063e-37	0.5221	8059	3.57308196764816e-26	0.856147692537613	5.69707275265239e-27	0.136500451086996	0.00735185637539373	0.574208372576343
6_32555355_33555355	ENSG00000241106.2	HLA-DOB	Minor_Salivary_Gland	COVID19_HGI_C2_ALL_eur_leave_ukbb_23andme_20210107	6_32660689_A_G	0.978895	5.488e-05	8779	0.475307203175188	0.458692726256023	0.0321115886005519	0.0309862180801814	0.00290226388805672	0.0330125129014001
6_32555355_33555355	ENSG00000241106.2	HLA-DOB	Brain_Cerebellum	COVID19_HGI_C2_ALL_leave_UKBB_23andme_20210107	6_32787056_C_T	1.83953e-19	0.1192	8491	2.4915588076428e-08	0.930032265328048	1.82063848558071e-09	0.067957555156056	0.00201015277967101	0.447563769635429
6_32555355_33555355	ENSG00000241106.2	HLA-DOB	Uterus	COVID19_HGI_B1_ALL_leave_23andme_20210107	6_32783337_T_A	5.44182e-14	0.8058	8138	0.00094903299334668	0.873723923218502	0.000129248736462164	0.118986187903143	0.00621160714854645	0.420232413923706
6_32555355_33555355	ENSG00000241106.2	HLA-DOB	Brain_Cerebellum	COVID19_HGI_B1_ALL_leave_UKBB_23andme_20210107	6_32787056_C_T	1.83953e-19	0.7578	7381	2.30090689336127e-08	0.831519144265955	4.44323837251959e-09	0.160565194906089	0.00791563337564908	0.277508115003051
6_32555355_33555355	ENSG00000241106.2	HLA-DOB	Colon_Sigmoid	COVID19_HGI_B2_ALL_leave_23andme_20210107	6_32796857_ACAC_A	5.77902e-26	0.2053	8342	3.76778498301163e-08	0.923625934637073	3.01702439826771e-09	0.073956207535355	0.00241781713269599	0.65592372813447
6_32555355_33555355	ENSG00000241106.2	HLA-DOB	Brain_Nucleus_accumbens_basal_ganglia	COVID19_HGI_B2_ALL_eur_leave_ukbb_23andme_20210107	6_32765130_T_C	3.40518e-11	0.3702	8336	0.000537928840045394	0.865471601922024	8.24643800130011e-05	0.132675385100415	0.00123261975750245	0.0252638595082422
6_32555355_33555355	ENSG00000241106.2	HLA-DOB	Skin_Not_Sun_Exposed_Suprapubic	COVID19_HGI_B2_ALL_leave_23andme_20210107	6_32796857_ACAC_A	2.57136e-45	0.2053	8342	9.45640120370946e-21	0.923591380303669	7.5721394081769e-22	0.0739534032247566	0.00245521647157493	0.664742053215484
6_32555355_33555355	ENSG00000241106.2	HLA-DOB	Spleen	COVID19_HGI_B2_ALL_leave_UKBB_23andme_20210107	6_32796857_ACAC_A	2.0432e-20	0.1139	7822	0.000190546642929619	0.75290983406865	6.21149631593958e-05	0.245434390907866	0.00140311341739503	0.284560168677722
6_32555355_33555355	ENSG00000241106.2	HLA-DOB	Cells_EBV-transformed_lymphocytes	COVID19_HGI_B2_ALL_eur_leave_ukbb_23andme_20210107	6_33055355_A_G	0.40035	1.71e-05	8330	0.493741786348062	0.367753748355081	0.0756547733596519	0.0563434468138484	0.00650624512335683	0.129415045642838
6_32555355_33555355	ENSG00000241106.2	HLA-DOB	Uterus	COVID19_HGI_A2_ALL_leave_UKBB_23andme_20210107	6_32783337_T_A	5.44182e-14	0.4176	8578	0.000228272123860426	0.210728059704304	0.000853172802622465	0.787600832046162	0.000589663323051865	0.332542838970897
6_32555355_33555355	ENSG00000241106.2	HLA-DOB	Nerve_Tibial	COVID19_HGI_B1_ALL_eur_leave_23andme_20210107	6_32797488_C_T	1.30101e-54	0.9584	8059	1.56564402342005e-37	0.856509028022224	2.4963289358991e-38	0.136558483310009	0.00693248866777454	0.999999999969376
6_32555355_33555355	ENSG00000241106.2	HLA-DOB	Vagina	COVID19_HGI_A2_ALL_eur_leave_23andme_20210107	6_33055355_A_G	0.318085	9.55e-08	9074	0.0344194936021714	0.191790689619928	0.116010534483821	0.646417102718724	0.0113621795753556	0.939197871045135
6_32555355_33555355	ENSG00000241106.2	HLA-DOB	Pancreas	COVID19_HGI_C2_ALL_eur_leave_ukbb_23andme_20210107	6_32743835_C_T	1.04501e-24	0.764	8889	1.99442917647048e-06	0.933666813426282	1.38036890760706e-07	0.0646185133626376	0.00171254074501316	0.406753186634081
6_32555355_33555355	ENSG00000241106.2	HLA-DOB	Colon_Transverse	COVID19_HGI_C2_ALL_leave_UKBB_23andme_20210107	6_32796793_G_A	2.14099e-33	0.4593	8491	7.24204904481984e-11	0.930265643091321	5.291929359651e-12	0.0679748592533117	0.00175949757765518	0.509037242370513
6_32555355_33555355	ENSG00000241106.2	HLA-DOB	Brain_Hippocampus	COVID19_HGI_C2_ALL_leave_23andme_20210107	6_32765130_T_C	3.54708e-10	0.007831	8677	0.00310166203269758	0.76963165645745	0.000899573213281542	0.223212661765554	0.00315444653101723	0.0760996589388265
6_32555355_33555355	ENSG00000241106.2	HLA-DOB	Small_Intestine_Terminal_Ileum	COVID19_HGI_C2_ALL_eur_leave_23andme_20210107	6_32660689_A_G	0.378403	1.532e-05	8883	0.191015501322685	0.665173491405506	0.0312779501283525	0.108915622872498	0.00361743427095824	0.0365512004259055
6_32555355_33555355	ENSG00000241106.2	HLA-DOB	Brain_Caudate_basal_ganglia	COVID19_HGI_A2_ALL_leave_UKBB_23andme_20210107	6_32793523_G_A	1.05855e-13	0.07925	8575	5.65503153069654e-06	0.210948835783386	2.11349910478481e-05	0.788394931507742	0.000629442686293322	0.0646331168404987
6_32555355_33555355	ENSG00000241106.2	HLA-DOB	Whole_Blood	COVID19_HGI_C2_ALL_eur_leave_ukbb_23andme_20210107	6_32796793_G_A	1.12748e-51	0.347	8889	1.33037156120155e-24	0.933323951768724	9.20766483118314e-26	0.0645944143934836	0.0020816338377929	0.534868493524125
6_32555355_33555355	ENSG00000241106.2	HLA-DOB	Esophagus_Gastroesophageal_Junction	COVID19_HGI_C2_ALL_eur_leave_ukbb_23andme_20210107	6_32796793_G_A	3.92322e-26	0.347	8887	7.24801641300618e-07	0.933689975454447	5.01567179725592e-08	0.0646102197409764	0.00169902984621646	0.301816513069491
6_32555355_33555355	ENSG00000241106.2	HLA-DOB	Brain_Hypothalamus	COVID19_HGI_C2_ALL_leave_23andme_20210107	6_32787056_C_T	8.99204e-11	0.01003	8677	0.00452391230837344	0.768714316477451	0.00131215951740323	0.222962888769215	0.00248672292755831	0.345185035340862
6_32555355_33555355	ENSG00000241106.2	HLA-DOB	Brain_Cerebellum	COVID19_HGI_B1_ALL_eur_leave_23andme_20210107	6_32787056_C_T	1.83953e-19	0.3387	8059	2.34320650641848e-08	0.852979461968834	3.73610738920196e-09	0.135991617991641	0.0110288928713503	0.283639986710694
6_32555355_33555355	ENSG00000241106.2	HLA-DOB	Vagina	COVID19_HGI_C2_ALL_leave_23andme_20210107	6_33035285_G_A	0.986264	5.185e-05	8664	0.118336664778223	0.654066483654891	0.0343156187290947	0.189664531531914	0.00361670130587724	0.00863459976687629
6_32555355_33555355	ENSG00000241106.2	HLA-DOB	Prostate	COVID19_HGI_C2_ALL_eur_leave_23andme_20210107	6_32796793_G_A	1.47928e-14	0.08319	8882	0.0517110025857236	0.805858090397744	0.00846806965386612	0.131963387012755	0.00199945034991117	0.141008173027616
6_32555355_33555355	ENSG00000241106.2	HLA-DOB	Thyroid	COVID19_HGI_B2_ALL_leave_UKBB_23andme_20210107	6_32796857_ACAC_A	8.61448e-28	0.1139	7823	3.09375150151478e-11	0.752466973618115	1.00852563916608e-11	0.245292908878183	0.00224011746267807	0.48671248965459
6_32555355_33555355	ENSG00000241106.2	HLA-DOB	Cells_EBV-transformed_lymphocytes	COVID19_HGI_A2_ALL_eur_leave_23andme_20210107	6_33055355_A_G	0.40035	9.55e-08	9085	0.121581964171806	0.098798824176675	0.409825404361023	0.332991771275922	0.0368020360145738	0.9654882470148
6_32555355_33555355	ENSG00000241106.2	HLA-DOB	Brain_Hypothalamus	COVID19_HGI_A2_ALL_leave_23andme_20210107	6_33055355_A_G	0.75448	2.608e-08	8538	0.000471632992696367	0.080130953353432	0.00537609538759495	0.913403778246837	0.000617540019439258	0.701190903895447
6_32555355_33555355	ENSG00000241106.2	HLA-DOB	Brain_Substantia_nigra	COVID19_HGI_A2_ALL_leave_UKBB_23andme_20210107	6_33055355_A_G	0.446284	1.196e-07	8577	0.0519176425628923	0.155384001560538	0.194042720476743	0.580731371986788	0.0179242634130397	0.909706414707155
6_32555355_33555355	ENSG00000241106.2	HLA-DOB	Spleen	COVID19_HGI_A2_ALL_leave_23andme_20210107	6_32796857_ACAC_A	2.0432e-20	0.08212	8539	1.99704249109436e-05	0.0806155524543742	0.000227641522520342	0.918931022809986	0.000205812788208155	0.312884385255507
6_32555355_33555355	ENSG00000241106.2	HLA-DOB	Brain_Putamen_basal_ganglia	COVID19_HGI_C2_ALL_leave_23andme_20210107	6_32787056_C_T	8.88826e-12	0.01003	8678	0.00640806726744592	0.763578220282638	0.00185875095038805	0.221480036029683	0.00667492546984483	0.796183239059874
6_32555355_33555355	ENSG00000241106.2	HLA-DOB	Brain_Cerebellum	COVID19_HGI_B1_ALL_leave_23andme_20210107	6_32787056_C_T	1.83953e-19	0.9604	8145	2.34251487602022e-08	0.871628082291904	3.28065609401291e-09	0.122063865750628	0.0063080252516619	0.274238135980347
6_32555355_33555355	ENSG00000241106.2	HLA-DOB	Brain_Nucleus_accumbens_basal_ganglia	COVID19_HGI_A2_ALL_leave_UKBB_23andme_20210107	6_33055355_A_G	0.911809	1.196e-07	8582	0.000127948740643967	0.210833524195049	0.000478214767605309	0.788000199166693	0.000560113130008482	0.060482347075474
6_32555355_33555355	ENSG00000241106.2	HLA-DOB	Brain_Frontal_Cortex_BA9	COVID19_HGI_C2_ALL_leave_UKBB_23andme_20210107	6_32765130_T_C	1.3848e-14	0.05088	8488	1.82037335160878e-05	0.930522946969243	1.32989649452539e-06	0.0679790379415137	0.00147848145923217	0.0862291536679214
6_32555355_33555355	ENSG00000241106.2	HLA-DOB	Colon_Sigmoid	COVID19_HGI_B1_ALL_leave_UKBB_23andme_20210107	6_32796793_G_A	5.77902e-26	0.6435	7381	6.57436463415792e-08	0.829319108426517	1.26956328835856e-08	0.160137722632734	0.0105430905014716	0.944637158452897
6_32555355_33555355	ENSG00000241106.2	HLA-DOB	Adrenal_Gland	COVID19_HGI_A2_ALL_leave_23andme_20210107	6_33055355_A_G	0.275468	2.608e-08	8537	0.00134176376309911	0.0791730942284985	0.0152946459137816	0.902485361087772	0.00170513500684837	0.850029873862164
6_32555355_33555355	ENSG00000241106.2	HLA-DOB	Adrenal_Gland	COVID19_HGI_C2_ALL_eur_leave_ukbb_23andme_20210107	6_32796793_G_A	1.87626e-16	0.347	8883	0.0155460105674839	0.918414724922085	0.00107540817156341	0.0635306669451054	0.00143318939376216	0.0661136169882064
6_32555355_33555355	ENSG00000241106.2	HLA-DOB	Small_Intestine_Terminal_Ileum	COVID19_HGI_A2_ALL_leave_UKBB_23andme_20210107	6_33055355_A_G	0.84427	1.196e-07	8581	0.0467431616516727	0.161298006735401	0.174704261160931	0.602842735557717	0.0144118348942783	0.875834494206627
6_32555355_33555355	ENSG00000241106.2	HLA-DOB	Liver	COVID19_HGI_A2_ALL_eur_leave_ukbb_23andme_20210107	6_33055355_A_G	0.540898	4.588e-07	9106	0.00674738623602598	0.400006025081899	0.00980718152421232	0.581398157513441	0.00204124964442158	0.253652569694504
6_32555355_33555355	ENSG00000241106.2	HLA-DOB	Spleen	COVID19_HGI_B2_ALL_eur_leave_23andme_20210107	6_32796857_ACAC_A	2.0432e-20	0.243	8324	0.000232041440008503	0.933297239028067	1.612344678411e-05	0.0648487431479759	0.00160585293716455	0.153010210823436
6_32555355_33555355	ENSG00000241106.2	HLA-DOB	Liver	COVID19_HGI_B1_ALL_eur_leave_23andme_20210107	6_32787056_C_T	2.62461e-08	0.3387	8051	0.014666756787336	0.840026629173634	0.00232624621571841	0.133224113752223	0.00975625407108865	0.0255477974686166
6_32555355_33555355	ENSG00000241106.2	HLA-DOB	Heart_Left_Ventricle	COVID19_HGI_B2_ALL_leave_UKBB_23andme_20210107	6_32796857_ACAC_A	1.61865e-27	0.1139	7823	9.33693292440612e-09	0.751707497810805	3.04372741017722e-09	0.245044320882558	0.00324816892597861	0.735419309184169
6_32555355_33555355	ENSG00000241106.2	HLA-DOB	Testis	COVID19_HGI_A2_ALL_leave_UKBB_23andme_20210107	6_32763514_A_G	2.70076e-37	0.3045	8582	7.44615773333182e-24	0.210992893503219	2.78303840434528e-23	0.78859599887017	0.000411107626610132	0.0701956767628421
6_32555355_33555355	ENSG00000241106.2	HLA-DOB	Artery_Tibial	COVID19_HGI_C2_ALL_eur_leave_23andme_20210107	6_32796793_G_A	5.70665e-45	0.08319	8887	4.20768430513443e-22	0.85501336929004	6.89133456450774e-23	0.140028912639426	0.00495771807053263	0.533084175722911
6_32555355_33555355	ENSG00000241106.2	HLA-DOB	Heart_Atrial_Appendage	COVID19_HGI_C2_ALL_leave_UKBB_23andme_20210107	6_32787056_C_T	5.66407e-15	0.1192	8491	3.71172480498966e-08	0.930932375550304	2.71224143179748e-09	0.0680242951131393	0.0010432895070674	0.065174693011607
6_32555355_33555355	ENSG00000241106.2	HLA-DOB	Brain_Frontal_Cortex_BA9	COVID19_HGI_B2_ALL_eur_leave_23andme_20210107	6_32775828_C_T	2.22744e-15	0.1635	8325	1.83054487010263e-05	0.932726403490988	1.27192563117626e-06	0.0648065959852498	0.00244742314943086	0.0547541783713676
6_32555355_33555355	ENSG00000241106.2	HLA-DOB	Muscle_Skeletal	COVID19_HGI_B2_ALL_eur_leave_23andme_20210107	6_32796857_ACAC_A	1.659e-46	0.243	8330	1.28188098958511e-24	0.932848255172953	8.91070670144055e-26	0.0648425341588182	0.00230921066823083	0.658780421578988
6_32555355_33555355	ENSG00000241106.2	HLA-DOB	Stomach	COVID19_HGI_B1_ALL_eur_leave_ukbb_23andme_20210107	6_32796793_G_A	9.07382e-19	0.6513	8062	9.02374004116936e-05	0.760798328787789	2.67954191852943e-05	0.225901016502812	0.0131836218898021	0.268216446813554
6_32555355_33555355	ENSG00000241106.2	HLA-DOB	Stomach	COVID19_HGI_A2_ALL_leave_23andme_20210107	6_32796857_ACAC_A	9.07382e-19	0.08212	8540	7.11554388558605e-06	0.0806049183731057	8.11096573702675e-05	0.918810126424847	0.000496730000790845	0.407002085219677
6_32555355_33555355	ENSG00000241106.2	HLA-DOB	Skin_Sun_Exposed_Lower_leg	COVID19_HGI_C2_ALL_eur_leave_23andme_20210107	6_32796793_G_A	5.90647e-53	0.08319	8887	6.87273156775508e-27	0.855021936639338	1.12561421368186e-27	0.140030325778184	0.00494773758247501	0.532836492583218
6_32555355_33555355	ENSG00000241106.2	HLA-DOB	Prostate	COVID19_HGI_C2_ALL_eur_leave_ukbb_23andme_20210107	6_32796793_G_A	1.47928e-14	0.347	8884	0.0562232869360469	0.877284862559467	0.00388985250432465	0.0606937377184873	0.00190826028167337	0.0618468785614616
6_32555355_33555355	ENSG00000241106.2	HLA-DOB	Artery_Aorta	COVID19_HGI_A2_ALL_eur_leave_ukbb_23andme_20210107	6_32796857_ACAC_A	2.60961e-29	0.1324	9127	8.08777868329409e-11	0.40634338519192	1.17618686808358e-10	0.590933023182375	0.00272359142720914	0.686899513718114
6_32555355_33555355	ENSG00000241106.2	HLA-DOB	Lung	COVID19_HGI_A2_ALL_leave_23andme_20210107	6_32783337_T_A	1.27063e-37	0.3076	8540	3.36534596113847e-27	0.0806371981474912	3.8361376477952e-26	0.919178393956347	0.000184407896160392	0.446687270365651
6_32555355_33555355	ENSG00000241106.2	HLA-DOB	Adipose_Visceral_Omentum	COVID19_HGI_B2_ALL_eur_leave_ukbb_23andme_20210107	6_32796857_ACAC_A	1.16442e-29	0.07307	8336	1.60602932975672e-10	0.862668909833696	2.46203964356898e-11	0.132241876388631	0.00508921359245084	0.809257703364159
6_32555355_33555355	ENSG00000241106.2	HLA-DOB	Heart_Atrial_Appendage	COVID19_HGI_B2_ALL_leave_UKBB_23andme_20210107	6_32796857_ACAC_A	3.25295e-23	0.1139	7823	3.06523205377114e-08	0.753244523697024	9.99228643512022e-09	0.245547412911396	0.00120802274697458	0.10833236517925
6_32555355_33555355	ENSG00000241106.2	HLA-DOB	Brain_Hippocampus	COVID19_HGI_A2_ALL_leave_UKBB_23andme_20210107	6_33055355_A_G	0.896624	1.196e-07	8582	0.000846559401523367	0.210051728392429	0.00316405777365245	0.785077898915447	0.000859755516947756	0.269158805211506
6_32555355_33555355	ENSG00000241106.2	HLA-DOB	Colon_Transverse	COVID19_HGI_B2_ALL_leave_23andme_20210107	6_32796857_ACAC_A	2.14099e-33	0.2053	8342	7.19013808566678e-11	0.923596792406019	5.75744691620679e-12	0.0739538424460266	0.00244936507029531	0.662241796334251
6_32555355_33555355	ENSG00000241106.2	HLA-DOB	Pituitary	COVID19_HGI_B1_ALL_leave_UKBB_23andme_20210107	6_32777472_G_A	3.39779e-09	0.05	7381	0.00215331164362993	0.815585289615933	0.00041582199395269	0.157471779799696	0.0243737969467876	0.0209291582422654
6_32555355_33555355	ENSG00000241106.2	HLA-DOB	Small_Intestine_Terminal_Ileum	COVID19_HGI_A2_ALL_leave_23andme_20210107	6_33055355_A_G	0.84427	2.608e-08	8539	0.0178467812660826	0.0615079798905419	0.203434213608843	0.701109066391895	0.0161019588426379	0.974597808357016
6_32555355_33555355	ENSG00000241106.2	HLA-DOB	Brain_Hippocampus	COVID19_HGI_B2_ALL_leave_UKBB_23andme_20210107	6_32782605_C_T	1.56056e-11	0.4023	7823	0.00312051726315023	0.75026854689456	0.00101725095432081	0.244577472212319	0.00101621267565003	0.085175409365583
6_32555355_33555355	ENSG00000241106.2	HLA-DOB	Brain_Amygdala	COVID19_HGI_C2_ALL_eur_leave_ukbb_23andme_20210107	6_32660689_A_G	0.518307	5.488e-05	8844	0.15605871008615	0.777632548204875	0.0107315546418265	0.0534726818602354	0.00210450520691357	0.0166178547977543
6_32555355_33555355	ENSG00000241106.2	HLA-DOB	Muscle_Skeletal	COVID19_HGI_A2_ALL_leave_23andme_20210107	6_32796857_ACAC_A	1.659e-46	0.08212	8540	1.10768725898541e-25	0.0806084289726294	1.26264605340591e-24	0.918850098795739	0.000541472231632468	0.739274645148059
6_32555355_33555355	ENSG00000241106.2	HLA-DOB	Lung	COVID19_HGI_B2_ALL_leave_23andme_20210107	6_32783337_T_A	1.27063e-37	0.4165	8342	3.85858523130865e-26	0.924557253426512	3.08973198793008e-27	0.0740317890196265	0.00141095755386191	0.407914501541977
6_32555355_33555355	ENSG00000241106.2	HLA-DOB	Cells_Transformed_fibroblasts	COVID19_HGI_C2_ALL_leave_UKBB_23andme_20210107	6_32796685_A_G	3.57373e-39	0.1903	8491	1.13001094370321e-24	0.930083001252364	8.25724605384624e-26	0.0679613170160736	0.00195568173155901	0.803263717713579
6_32555355_33555355	ENSG00000241106.2	HLA-DOB	Uterus	COVID19_HGI_C2_ALL_leave_23andme_20210107	6_32783337_T_A	5.44182e-14	0.1967	8671	0.000837435508574792	0.773080075366725	0.000242893467271229	0.224225921534765	0.00161367412266476	0.353156477163508
6_32555355_33555355	ENSG00000241106.2	HLA-DOB	Minor_Salivary_Gland	COVID19_HGI_B2_ALL_leave_23andme_20210107	6_33055355_A_G	0.226038	1.678e-05	8254	0.48374100031724	0.438698211906873	0.0384009166324105	0.0348209362664713	0.00433893487700555	0.177928318190789
6_32555355_33555355	ENSG00000241106.2	HLA-DOB	Brain_Spinal_cord_cervical_c-1	COVID19_HGI_A2_ALL_eur_leave_23andme_20210107	6_33055355_A_G	0.673295	9.55e-08	9081	0.0760657089379625	0.147520813262362	0.256407157899522	0.497249838328238	0.0227564815719146	0.950904054268522
6_32555355_33555355	ENSG00000241106.2	HLA-DOB	Brain_Frontal_Cortex_BA9	COVID19_HGI_A2_ALL_eur_leave_23andme_20210107	6_32775828_C_T	2.22744e-15	0.2272	9097	4.3999760654913e-06	0.228645919382391	1.48323053739208e-05	0.770764098944743	0.000570749391426744	0.0581773253430361
6_32555355_33555355	ENSG00000241106.2	HLA-DOB	Adipose_Visceral_Omentum	COVID19_HGI_C2_ALL_eur_leave_23andme_20210107	6_32796793_G_A	1.16442e-29	0.08319	8887	1.59177436207656e-10	0.855012105451887	2.60700396816606e-11	0.140028704176222	0.00495919018664584	0.533043825053098
6_32555355_33555355	ENSG00000241106.2	HLA-DOB	Breast_Mammary_Tissue	COVID19_HGI_B2_ALL_eur_leave_23andme_20210107	6_32796857_ACAC_A	2.03612e-27	0.243	8330	8.37663947251307e-09	0.932850808472329	5.8228320795546e-10	0.0648427143881546	0.00230646818059517	0.656775494480156
6_32555355_33555355	ENSG00000241106.2	HLA-DOB	Heart_Left_Ventricle	COVID19_HGI_B1_ALL_eur_leave_ukbb_23andme_20210107	6_32796793_G_A	1.61865e-27	0.6513	8062	1.86679655904371e-08	0.762963938264022	5.54333304206748e-09	0.226546774751653	0.0104892627730247	0.966383315377593
6_32555355_33555355	ENSG00000241106.2	HLA-DOB	Pancreas	COVID19_HGI_B2_ALL_eur_leave_23andme_20210107	6_32743835_C_T	1.04501e-24	0.6539	8330	1.99375644318428e-06	0.933221143803135	1.38591484261518e-07	0.0648688560141074	0.0019078678348299	0.403620233363968
6_32555355_33555355	ENSG00000241106.2	HLA-DOB	Artery_Aorta	COVID19_HGI_B2_ALL_leave_23andme_20210107	6_32796857_ACAC_A	2.60961e-29	0.2053	8342	1.83831694828153e-10	0.923596227746038	1.47201793884778e-11	0.0739537966209554	0.00244997543445523	0.663292478987708
6_32555355_33555355	ENSG00000241106.2	HLA-DOB	Brain_Frontal_Cortex_BA9	COVID19_HGI_A2_ALL_leave_UKBB_23andme_20210107	6_32775828_C_T	2.22744e-15	0.4553	8580	4.05997274463376e-06	0.210977318990216	1.51741713634038e-05	0.78852846191012	0.000474984955556115	0.0543563989955632
6_32555355_33555355	ENSG00000241106.2	HLA-DOB	Whole_Blood	COVID19_HGI_B1_ALL_eur_leave_23andme_20210107	6_32796793_G_A	1.12748e-51	0.9809	8059	2.4359230299571e-24	0.854462551921868	3.88393852902889e-25	0.136229809369852	0.00930763870828077	0.999999952646726
6_32555355_33555355	ENSG00000241106.2	HLA-DOB	Muscle_Skeletal	COVID19_HGI_B1_ALL_eur_leave_23andme_20210107	6_32796793_G_A	1.659e-46	0.9809	8059	2.34832311359369e-24	0.854462547675695	3.74426552371659e-25	0.136229808687896	0.00930764363641223	0.999990811996153
6_32555355_33555355	ENSG00000241106.2	HLA-DOB	Uterus	COVID19_HGI_C2_ALL_eur_leave_23andme_20210107	6_32783337_T_A	5.44182e-14	0.525	8870	0.000929046897800625	0.857670007563849	0.00015198183149226	0.140304414495761	0.000944549211096419	0.369097120697439
6_32555355_33555355	ENSG00000241106.2	HLA-DOB	Adipose_Subcutaneous	COVID19_HGI_B1_ALL_leave_23andme_20210107	6_32796793_G_A	1.50095e-42	0.9116	8145	8.08449503285339e-19	0.869265852004116	1.13222110852109e-19	0.121730343248603	0.00900380474727932	0.9987125215002
6_32555355_33555355	ENSG00000241106.2	HLA-DOB	Brain_Putamen_basal_ganglia	COVID19_HGI_B2_ALL_leave_UKBB_23andme_20210107	6_32787056_C_T	8.88826e-12	0.5958	7823	0.00633297735141486	0.746234150315429	0.00206447415961907	0.243261216665262	0.0021071815082751	0.161753577384163
6_32555355_33555355	ENSG00000241106.2	HLA-DOB	Pancreas	COVID19_HGI_C2_ALL_leave_23andme_20210107	6_32796793_G_A	2.4885e-24	0.1371	8681	1.65257585081425e-06	0.773632434653447	4.79369978575321e-07	0.224409022027086	0.00195641137363773	0.38208662724179
6_32555355_33555355	ENSG00000241106.2	HLA-DOB	Testis	COVID19_HGI_B2_ALL_eur_leave_23andme_20210107	6_32763514_A_G	2.70076e-37	0.06638	8330	3.35791954639072e-23	0.932626084377109	2.33418206900832e-24	0.0648268526044739	0.00254706301841854	0.0871321368997182
6_32555355_33555355	ENSG00000241106.2	HLA-DOB	Artery_Coronary	COVID19_HGI_B1_ALL_leave_23andme_20210107	6_32689809_G_A	8.33637e-12	0.5928	8141	0.000130716644069463	0.87069047678093	1.82807571570994e-05	0.121758891237605	0.00740163458023838	0.0143022736864189
6_32555355_33555355	ENSG00000241106.2	HLA-DOB	Adipose_Subcutaneous	COVID19_HGI_C2_ALL_eur_leave_23andme_20210107	6_32796793_G_A	1.50095e-42	0.08319	8887	3.97858739286507e-19	0.855007632918511	6.51612022910302e-20	0.140027966455413	0.00496440062607699	0.533293255320247
6_32555355_33555355	ENSG00000241106.2	HLA-DOB	Artery_Coronary	COVID19_HGI_B1_ALL_eur_leave_ukbb_23andme_20210107	6_32778281_G_A	1.40542e-11	0.2655	8058	0.000114090752837647	0.762049356996756	3.38323454512037e-05	0.225965434803461	0.0118372851014932	0.0177047578790603
6_32555355_33555355	ENSG00000241106.2	HLA-DOB	Brain_Nucleus_accumbens_basal_ganglia	COVID19_HGI_C2_ALL_leave_UKBB_23andme_20210107	6_32765130_T_C	3.40518e-11	0.05088	8491	0.000569264230335359	0.929914939498862	4.15974274030308e-05	0.0679494673130773	0.00152473153032201	0.0672744226457671
6_32555355_33555355	ENSG00000241106.2	HLA-DOB	Artery_Tibial	COVID19_HGI_B1_ALL_leave_23andme_20210107	6_32796793_G_A	5.70665e-45	0.9116	8145	8.53512753510801e-22	0.869269060921199	1.19533149812056e-22	0.121730796314495	0.00900014276430392	0.995645510407997
6_32555355_33555355	ENSG00000241106.2	HLA-DOB	Nerve_Tibial	COVID19_HGI_B2_ALL_eur_leave_ukbb_23andme_20210107	6_32797488_C_T	1.30101e-54	0.8376	8336	1.58336484742731e-37	0.866203470385342	2.42729503899538e-38	0.132787804279021	0.00100872533563905	0.99999999996362
6_32555355_33555355	ENSG00000241106.2	HLA-DOB	Esophagus_Gastroesophageal_Junction	COVID19_HGI_B1_ALL_leave_23andme_20210107	6_32796793_G_A	3.92322e-26	0.9116	8145	8.78712106577498e-07	0.86987685549353	1.23062280493347e-07	0.121816611622202	0.00830553110988135	0.324972401153004
6_32555355_33555355	ENSG00000241106.2	HLA-DOB	Breast_Mammary_Tissue	COVID19_HGI_B1_ALL_eur_leave_ukbb_23andme_20210107	6_32796793_G_A	2.03612e-27	0.6513	8062	1.36448948454492e-08	0.762987223001078	4.05176429567995e-09	0.226553719228168	0.0104590400740943	0.99084541311479
6_32555355_33555355	ENSG00000241106.2	HLA-DOB	Brain_Amygdala	COVID19_HGI_C2_ALL_leave_UKBB_23andme_20210107	6_32782605_C_T	1.6418e-07	0.1025	8465	0.156915484167664	0.773434507790028	0.0114402105941976	0.0563868355371007	0.00182296191101033	0.0178023738735163
6_32555355_33555355	ENSG00000241106.2	HLA-DOB	Whole_Blood	COVID19_HGI_C2_ALL_eur_leave_23andme_20210107	6_32796793_G_A	1.12748e-51	0.08319	8887	1.21873543266629e-24	0.855005476176399	1.99604176622163e-25	0.140027610712257	0.0049669131113405	0.533376730569668
6_32555355_33555355	ENSG00000241106.2	HLA-DOB	Adipose_Subcutaneous	COVID19_HGI_B1_ALL_leave_UKBB_23andme_20210107	6_32796793_G_A	1.50095e-42	0.6435	7381	7.71231277389011e-19	0.829239638174664	1.48931033049155e-19	0.160122281290636	0.0106380805347024	0.998809752741218
6_32555355_33555355	ENSG00000241106.2	HLA-DOB	Brain_Amygdala	COVID19_HGI_C2_ALL_leave_23andme_20210107	6_32765130_T_C	2.44852e-06	0.007831	8651	0.129474413110171	0.64235942343292	0.037539574287418	0.186240128698399	0.00438646047109267	0.0145354119028475
6_32555355_33555355	ENSG00000241106.2	HLA-DOB	Artery_Tibial	COVID19_HGI_B2_ALL_eur_leave_ukbb_23andme_20210107	6_32796857_ACAC_A	5.70665e-45	0.07307	8336	4.24535535579876e-22	0.862668169512812	6.50812098717883e-23	0.13224176204274	0.00509006844444809	0.808940853003696
6_32555355_33555355	ENSG00000241106.2	HLA-DOB	Adipose_Subcutaneous	COVID19_HGI_C2_ALL_eur_leave_ukbb_23andme_20210107	6_32796793_G_A	1.50095e-42	0.347	8889	4.34301693949328e-19	0.933324385388738	3.00585531901239e-20	0.0645944448689523	0.00208116974230726	0.534632361999617
6_32555355_33555355	ENSG00000241106.2	HLA-DOB	Artery_Tibial	COVID19_HGI_C2_ALL_leave_UKBB_23andme_20210107	6_32796793_G_A	5.70665e-45	0.4593	8491	4.57799813506601e-22	0.930262142377156	3.34524698596348e-23	0.0679745996878365	0.00176325793500982	0.514288768103291
6_32555355_33555355	ENSG00000241106.2	HLA-DOB	Esophagus_Muscularis	COVID19_HGI_C2_ALL_eur_leave_ukbb_23andme_20210107	6_32796793_G_A	4.22495e-38	0.347	8889	9.01519330451862e-16	0.933420478597533	6.23952591570456e-17	0.064601198444638	0.00197832295783094	0.505758823825019
6_32555355_33555355	ENSG00000241106.2	HLA-DOB	Brain_Putamen_basal_ganglia	COVID19_HGI_A2_ALL_leave_UKBB_23andme_20210107	6_33055355_A_G	0.902506	1.196e-07	8582	0.0017548046520554	0.209085177100931	0.00655866946913131	0.781465088994156	0.00113625978372688	0.43168492676536
6_32555355_33555355	ENSG00000241106.2	HLA-DOB	Brain_Cerebellar_Hemisphere	COVID19_HGI_A2_ALL_leave_23andme_20210107	6_32781776_C_A	2.76628e-13	0.1387	8534	7.90963306936071e-06	0.0806311029407135	9.01604572761034e-05	0.919098988395777	0.000171838573163908	0.0872959656693354
6_32555355_33555355	ENSG00000241106.2	HLA-DOB	Colon_Sigmoid	COVID19_HGI_B1_ALL_leave_23andme_20210107	6_32796793_G_A	5.77902e-26	0.9116	8145	6.84683601404828e-08	0.869405770728099	9.58888864447949e-09	0.121750098402865	0.00884405281178564	0.946825665737134
6_32555355_33555355	ENSG00000241106.2	HLA-DOB	Brain_Frontal_Cortex_BA9	COVID19_HGI_B1_ALL_leave_UKBB_23andme_20210107	6_32775828_C_T	2.22744e-15	0.4184	7378	1.80057450238506e-05	0.830329588617945	3.47567577783571e-06	0.160270378545939	0.00937855141531434	0.0665341120244391
6_32555355_33555355	ENSG00000241106.2	HLA-DOB	Brain_Spinal_cord_cervical_c-1	COVID19_HGI_B2_ALL_leave_UKBB_23andme_20210107	6_33055355_A_G	0.673295	1.358e-06	7815	0.267426604878101	0.480135603149988	0.0871644272116383	0.156485532737015	0.00878783202325855	0.520591160879248
6_32555355_33555355	ENSG00000241106.2	HLA-DOB	Skin_Not_Sun_Exposed_Suprapubic	COVID19_HGI_B2_ALL_eur_leave_ukbb_23andme_20210107	6_32796857_ACAC_A	2.57136e-45	0.07307	8336	8.83275908690071e-21	0.862681090805361	1.35406014268356e-21	0.13224375779126	0.00507515140337832	0.806282801540849
6_32555355_33555355	ENSG00000241106.2	HLA-DOB	Esophagus_Gastroesophageal_Junction	COVID19_HGI_B1_ALL_leave_UKBB_23andme_20210107	6_32796793_G_A	3.92322e-26	0.6435	7381	8.67059705558964e-07	0.827985976110632	1.67436282020832e-07	0.15987869273235	0.0121342966610303	0.271862573199766
6_32555355_33555355	ENSG00000241106.2	HLA-DOB	Nerve_Tibial	COVID19_HGI_A2_ALL_eur_leave_ukbb_23andme_20210107	6_32797488_C_T	1.30101e-54	0.4246	9127	7.44027561473716e-38	0.407031428579486	1.08202200080629e-37	0.591935319038488	0.0010332523820256	0.999999999975259
6_32555355_33555355	ENSG00000241106.2	HLA-DOB	Colon_Transverse	COVID19_HGI_B1_ALL_leave_UKBB_23andme_20210107	6_32796793_G_A	2.14099e-33	0.6435	7381	1.27257343532786e-10	0.829258578064665	2.45744281787852e-11	0.160125961357566	0.010615460425936	0.973341821399739
6_32555355_33555355	ENSG00000241106.2	HLA-DOB	Brain_Spinal_cord_cervical_c-1	COVID19_HGI_B1_ALL_leave_UKBB_23andme_20210107	6_32787036_C_A	7.4506e-08	0.4948	7371	0.30584422000776	0.523625336754358	0.0589921913209194	0.100987945088998	0.0105503068279647	0.0274083918091647
6_32555355_33555355	ENSG00000241106.2	HLA-DOB	Whole_Blood	COVID19_HGI_A2_ALL_eur_leave_ukbb_23andme_20210107	6_32796857_ACAC_A	1.12748e-51	0.1324	9127	5.79197600319758e-25	0.406336852764025	8.42313616875771e-25	0.590923507175587	0.00273964006038781	0.69178771638959
6_32555355_33555355	ENSG00000241106.2	HLA-DOB	Brain_Hypothalamus	COVID19_HGI_B1_ALL_leave_UKBB_23andme_20210107	6_32783896_G_A	1.53976e-11	0.483	7381	0.00491943446157438	0.824844134560799	0.000949982810422679	0.159274099520577	0.0100123486466265	0.146265245979813
6_32555355_33555355	ENSG00000241106.2	HLA-DOB	Brain_Nucleus_accumbens_basal_ganglia	COVID19_HGI_C2_ALL_eur_leave_23andme_20210107	6_32765130_T_C	3.40518e-11	0.01728	8887	0.000519640160161814	0.856277537980851	8.51065321716203e-05	0.140238035902062	0.00287967942475278	0.0737470732920515
6_32555355_33555355	ENSG00000241106.2	HLA-DOB	Heart_Left_Ventricle	COVID19_HGI_B2_ALL_eur_leave_23andme_20210107	6_32796857_ACAC_A	1.61865e-27	0.243	8330	1.15869082648413e-08	0.932859278104742	8.0543780556349e-10	0.0648433122064417	0.00229739729647159	0.652072532062685
6_32555355_33555355	ENSG00000241106.2	HLA-DOB	Pituitary	COVID19_HGI_B2_ALL_leave_UKBB_23andme_20210107	6_32770390_G_A	1.80789e-09	0.159	7823	0.00189666554187967	0.75114648760847	0.000618290068537147	0.244863211152874	0.00147534562823913	0.0227788183859267
6_32555355_33555355	ENSG00000241106.2	HLA-DOB	Brain_Anterior_cingulate_cortex_BA24	COVID19_HGI_C2_ALL_leave_UKBB_23andme_20210107	6_32787056_C_T	5.83197e-09	0.1192	8464	0.0604506482374936	0.870172375995987	0.00440770655926097	0.0634463407618952	0.00152292844536251	0.0912681598753064
6_32555355_33555355	ENSG00000241106.2	HLA-DOB	Brain_Amygdala	COVID19_HGI_B1_ALL_leave_23andme_20210107	6_32782605_C_T	1.6418e-07	0.6017	8121	0.150025316344943	0.720171447075722	0.0208971307866079	0.100304580843016	0.00860152494971126	0.00868431248166026
6_32555355_33555355	ENSG00000241106.2	HLA-DOB	Adrenal_Gland	COVID19_HGI_C2_ALL_eur_leave_23andme_20210107	6_32683010_C_T	5.54195e-11	0.02721	8881	0.0142533540643104	0.842040285320292	0.00233308579925443	0.137827326927152	0.00354594788899142	0.0816424960946917
6_32555355_33555355	ENSG00000241106.2	HLA-DOB	Whole_Blood	COVID19_HGI_C2_ALL_leave_UKBB_23andme_20210107	6_32796793_G_A	1.12748e-51	0.4593	8491	1.32600618784948e-24	0.930261418242964	9.68942772015447e-26	0.0679745459958844	0.00176403576115122	0.515302395819815
6_32555355_33555355	ENSG00000241106.2	HLA-DOB	Esophagus_Muscularis	COVID19_HGI_B2_ALL_leave_23andme_20210107	6_32796857_ACAC_A	4.22495e-38	0.2053	8342	8.9209545014236e-16	0.923663125001284	7.14338464322819e-17	0.0739592256925494	0.00237764930616397	0.622201197211556
6_32555355_33555355	ENSG00000241106.2	HLA-DOB	Brain_Amygdala	COVID19_HGI_B1_ALL_leave_UKBB_23andme_20210107	6_32779996_G_A	4.07575e-06	0.02109	7367	0.150448677460348	0.673950160343753	0.0289961269244895	0.129874370539917	0.0167306647314932	0.0146180434001834
6_32555355_33555355	ENSG00000241106.2	HLA-DOB	Liver	COVID19_HGI_B2_ALL_leave_23andme_20210107	6_32796857_ACAC_A	9.02252e-15	0.2053	8342	0.015396378389938	0.909119306944104	0.00123285297480738	0.072795562570713	0.00145589912043738	0.0395881504729732
6_32555355_33555355	ENSG00000241106.2	HLA-DOB	Colon_Sigmoid	COVID19_HGI_A2_ALL_eur_leave_ukbb_23andme_20210107	6_32796857_ACAC_A	5.77902e-26	0.1324	9127	1.65732121730902e-08	0.406359262157603	2.410203751027e-08	0.590956151730775	0.00268454543637315	0.679964298182829
6_32555355_33555355	ENSG00000241106.2	HLA-DOB	Brain_Hippocampus	COVID19_HGI_B1_ALL_eur_leave_23andme_20210107	6_32782605_C_T	1.56056e-11	0.7151	8054	0.00366961017581626	0.850828519916209	0.000584074870954788	0.135412933535289	0.00950486150172994	0.0619193831718821
6_32555355_33555355	ENSG00000241106.2	HLA-DOB	Brain_Hippocampus	COVID19_HGI_C2_ALL_eur_leave_23andme_20210107	6_32765130_T_C	3.54708e-10	0.01728	8883	0.00344174810354487	0.854086262870967	0.000563636409374087	0.139867031026997	0.00204132158911768	0.0678948323061651
6_32555355_33555355	ENSG00000241106.2	HLA-DOB	Pancreas	COVID19_HGI_B2_ALL_leave_UKBB_23andme_20210107	6_32743835_C_T	1.04501e-24	0.2583	7823	1.60696378189541e-06	0.752068805344941	5.23850792301609e-07	0.245162584466235	0.00276647937425003	0.429389898001292
6_32555355_33555355	ENSG00000241106.2	HLA-DOB	Brain_Anterior_cingulate_cortex_BA24	COVID19_HGI_B1_ALL_leave_UKBB_23andme_20210107	6_32783896_G_A	2.41474e-09	0.483	7367	0.0565022248097227	0.772220430300718	0.0108817874204177	0.14871057493793	0.0116849825312117	0.0710290372734119
6_32555355_33555355	ENSG00000241106.2	HLA-DOB	Minor_Salivary_Gland	COVID19_HGI_B2_ALL_eur_leave_ukbb_23andme_20210107	6_33055355_A_G	0.226038	1.71e-05	8239	0.451940147384067	0.409054278060003	0.0686697249274487	0.0621452713732129	0.00819057825526872	0.109344907826586
6_32555355_33555355	ENSG00000241106.2	HLA-DOB	Stomach	COVID19_HGI_A2_ALL_eur_leave_ukbb_23andme_20210107	6_32796857_ACAC_A	9.07382e-19	0.1324	9127	3.58694458796256e-05	0.406591794655368	5.21641019878488e-05	0.591294977692478	0.00202519410428655	0.472654356594603
6_32555355_33555355	ENSG00000241106.2	HLA-DOB	Colon_Sigmoid	COVID19_HGI_B1_ALL_eur_leave_23andme_20210107	6_32796793_G_A	5.77902e-26	0.9809	8059	6.73931037545905e-08	0.854500682152309	1.07454410112419e-08	0.136235933347134	0.00926330636201148	0.935698523524625
6_32555355_33555355	ENSG00000241106.2	HLA-DOB	Artery_Coronary	COVID19_HGI_B2_ALL_eur_leave_ukbb_23andme_20210107	6_32689782_G_T	1.35609e-11	0.08703	8332	0.000128066707471987	0.865410652844124	1.96288198961311e-05	0.132639929889783	0.00180172173872439	0.0280679933036685
6_32555355_33555355	ENSG00000241106.2	HLA-DOB	Brain_Cortex	COVID19_HGI_A2_ALL_eur_leave_ukbb_23andme_20210107	6_32782605_C_T	5.89496e-18	0.1626	9117	6.37476884513103e-08	0.407022714735024	9.26916658178743e-08	0.591826009536404	0.00115111928921631	0.164562180335667
6_32555355_33555355	ENSG00000241106.2	HLA-DOB	Artery_Aorta	COVID19_HGI_A2_ALL_leave_UKBB_23andme_20210107	6_32796857_ACAC_A	2.60961e-29	0.03093	8582	4.18513919698371e-11	0.210267290206149	1.5642165436005e-10	0.7858805795169	0.00385213007867838	0.82390075272762
6_32555355_33555355	ENSG00000241106.2	HLA-DOB	Breast_Mammary_Tissue	COVID19_HGI_A2_ALL_leave_23andme_20210107	6_32796857_ACAC_A	2.03612e-27	0.08212	8540	7.23832989394367e-10	0.0806085124420644	8.25092877046295e-09	0.918851051303758	0.000540427279414523	0.737571287492628
6_32555355_33555355	ENSG00000241106.2	HLA-DOB	Skin_Sun_Exposed_Lower_leg	COVID19_HGI_C2_ALL_eur_leave_ukbb_23andme_20210107	6_32796793_G_A	5.90647e-53	0.347	8889	7.50215514556286e-27	0.933327187056597	5.19233363869342e-28	0.0645946417743962	0.00207817116900988	0.53314234169037
6_32555355_33555355	ENSG00000241106.2	HLA-DOB	Ovary	COVID19_HGI_C2_ALL_leave_23andme_20210107	6_32777472_G_A	5.40031e-20	0.7722	8679	6.52645899490911e-08	0.774678018209059	1.89312371806907e-08	0.224709499361037	0.000612398234075824	0.0905722001187108
6_32555355_33555355	ENSG00000241106.2	HLA-DOB	Ovary	COVID19_HGI_B2_ALL_leave_UKBB_23andme_20210107	6_32777472_G_A	5.40031e-20	0.2558	7823	6.47532656382582e-08	0.753269637608441	2.11087828430758e-08	0.245555633122661	0.00117464340685028	0.116362251880943
6_32555355_33555355	ENSG00000241106.2	HLA-DOB	Nerve_Tibial	COVID19_HGI_B2_ALL_eur_leave_23andme_20210107	6_32797488_C_T	1.30101e-54	0.9924	8330	1.70757979260648e-37	0.934157117810792	1.18698559576484e-38	0.0649349180408011	0.000907964148412856	0.999999999964245
6_32555355_33555355	ENSG00000241106.2	HLA-DOB	Esophagus_Mucosa	COVID19_HGI_C2_ALL_eur_leave_23andme_20210107	6_32796793_G_A	2.36567e-47	0.08319	8887	6.22343795639753e-21	0.855005488255095	1.01927307252252e-21	0.140027612704574	0.00496689904033133	0.533376265674653
6_32555355_33555355	ENSG00000241106.2	HLA-DOB	Adipose_Visceral_Omentum	COVID19_HGI_A2_ALL_leave_UKBB_23andme_20210107	6_32796857_ACAC_A	1.16442e-29	0.03093	8582	3.91442516613393e-11	0.210261013277881	1.46303583115366e-10	0.785857089418968	0.00388189711770179	0.826427170483553
6_32555355_33555355	ENSG00000241106.2	HLA-DOB	Brain_Substantia_nigra	COVID19_HGI_B2_ALL_eur_leave_23andme_20210107	6_32626697_G_A	0.155605	0.0001956	8322	0.23882079138072	0.693558594974591	0.0165911712087226	0.0481795102634293	0.00284993217253727	0.0292246291738085
6_32555355_33555355	ENSG00000241106.2	HLA-DOB	Thyroid	COVID19_HGI_B1_ALL_eur_leave_23andme_20210107	6_32796793_G_A	8.61448e-28	0.9809	8059	4.54924172293649e-11	0.854003581199291	7.25350308211093e-12	0.136156096456383	0.00984032229157866	0.27498180898913
6_32555355_33555355	ENSG00000241106.2	HLA-DOB	Artery_Aorta	COVID19_HGI_B1_ALL_eur_leave_23andme_20210107	6_32796793_G_A	2.60961e-29	0.9809	8059	3.35865755870707e-10	0.854443099597598	5.35518542156328e-11	0.136226685233065	0.00933021477991801	0.972335917630535
6_32555355_33555355	ENSG00000241106.2	HLA-DOB	Brain_Substantia_nigra	COVID19_HGI_A2_ALL_eur_leave_23andme_20210107	6_33055355_A_G	0.446284	9.55e-08	9090	0.0555624977345194	0.169259857335568	0.187298259965999	0.570548753573809	0.0173306313901053	0.948655777310328
6_32555355_33555355	ENSG00000241106.2	HLA-DOB	Brain_Frontal_Cortex_BA9	COVID19_HGI_C2_ALL_eur_leave_ukbb_23andme_20210107	6_32765130_T_C	1.3848e-14	0.1209	8884	1.79781468934813e-05	0.934238689164947	1.24389929149829e-06	0.0646384195490254	0.00110366923984212	0.0598006697527453
6_32555355_33555355	ENSG00000241106.2	HLA-DOB	Ovary	COVID19_HGI_B1_ALL_eur_leave_ukbb_23andme_20210107	6_32777472_G_A	5.40031e-20	0.009919	8053	6.15913103899913e-08	0.693311035285272	1.82696591470142e-08	0.205553789557578	0.10113509529618	0.170973468367436
6_32555355_33555355	ENSG00000241106.2	HLA-DOB	Thyroid	COVID19_HGI_C2_ALL_eur_leave_23andme_20210107	6_32796793_G_A	8.61448e-28	0.08319	8887	3.51104627241284e-11	0.856655181550095	5.75038258101725e-12	0.140299720850854	0.00304509755818908	0.390161911948715
6_32555355_33555355	ENSG00000241106.2	HLA-DOB	Adipose_Visceral_Omentum	COVID19_HGI_B1_ALL_leave_23andme_20210107	6_32796793_G_A	1.16442e-29	0.9116	8145	3.22959224867878e-10	0.869273558454893	4.52299432557091e-11	0.121731431320086	0.00899500985683345	0.996661953605974
6_32555355_33555355	ENSG00000241106.2	HLA-DOB	Artery_Coronary	COVID19_HGI_A2_ALL_eur_leave_23andme_20210107	6_32778281_G_A	1.40542e-11	0.1338	9097	3.3398822700152e-05	0.228629694979476	0.000112586061709256	0.770700802652626	0.000523517483489542	0.0240488009182309
6_32555355_33555355	ENSG00000241106.2	HLA-DOB	Small_Intestine_Terminal_Ileum	COVID19_HGI_C2_ALL_eur_leave_ukbb_23andme_20210107	6_32783896_G_A	2.69704e-08	0.9323	8885	0.208234608822877	0.725254027112527	0.0144063448893219	0.0501734917896863	0.00193152738558798	0.056947203263827
6_32555355_33555355	ENSG00000241106.2	HLA-DOB	Esophagus_Mucosa	COVID19_HGI_A2_ALL_eur_leave_23andme_20210107	6_32796857_ACAC_A	2.36567e-47	0.2756	9102	1.66399897398261e-21	0.228608088515361	5.60939867040171e-21	0.770645105632356	0.000746805852286258	0.610539115121419
6_32555355_33555355	ENSG00000241106.2	HLA-DOB	Brain_Hypothalamus	COVID19_HGI_C2_ALL_leave_UKBB_23andme_20210107	6_32783896_G_A	1.53976e-11	0.3038	8489	0.00544728231687105	0.925283851114854	0.000397977923439559	0.0675998783772619	0.00127101026757381	0.175990011782168
6_32555355_33555355	ENSG00000241106.2	HLA-DOB	Esophagus_Mucosa	COVID19_HGI_A2_ALL_leave_UKBB_23andme_20210107	6_32796857_ACAC_A	2.36567e-47	0.03093	8582	1.53044479501616e-21	0.21025978058721	5.72011336960286e-21	0.785852476330453	0.0038877430823363	0.826984184407453
6_32555355_33555355	ENSG00000241106.2	HLA-DOB	Thyroid	COVID19_HGI_A2_ALL_eur_leave_ukbb_23andme_20210107	6_32796857_ACAC_A	8.61448e-28	0.1324	9127	1.66640382644249e-11	0.40661995431419	2.42341237852417e-11	0.591335910689374	0.00204413495553867	0.415249031740709
6_32555355_33555355	ENSG00000241106.2	HLA-DOB	Brain_Caudate_basal_ganglia	COVID19_HGI_B1_ALL_eur_leave_23andme_20210107	6_32796057_G_A	7.46158e-15	0.09164	8053	2.35268253134649e-05	0.84855122389515	3.74670243850044e-06	0.135117480387767	0.0163040221893307	0.0872709216577805
6_32555355_33555355	ENSG00000241106.2	HLA-DOB	Testis	COVID19_HGI_A2_ALL_eur_leave_23andme_20210107	6_32763514_A_G	2.70076e-37	0.1145	9102	8.06995856695086e-24	0.228668793970995	2.72041122401101e-23	0.770850011455229	0.000481194573773688	0.0939122681123387
6_32555355_33555355	ENSG00000241106.2	HLA-DOB	Brain_Nucleus_accumbens_basal_ganglia	COVID19_HGI_A2_ALL_eur_leave_ukbb_23andme_20210107	6_32769389_T_G	2.48072e-11	0.4676	9127	0.00024236200257191	0.406770539823392	0.00035246143089491	0.59155586906497	0.00107876767817167	0.0251385446327027
6_32555355_33555355	ENSG00000241106.2	HLA-DOB	Cells_EBV-transformed_lymphocytes	COVID19_HGI_A2_ALL_eur_leave_ukbb_23andme_20210107	6_33055355_A_G	0.40035	4.588e-07	9110	0.217954976299786	0.177606146051715	0.316887239593249	0.258194255184301	0.0293573828709494	0.649253196983626
6_32555355_33555355	ENSG00000241106.2	HLA-DOB	Liver	COVID19_HGI_B1_ALL_leave_UKBB_23andme_20210107	6_32786917_G_A	2.49362e-09	0.6109	7381	0.0160856644430716	0.812564099191483	0.00310627264871721	0.156901394581439	0.0113425691352892	0.0227392332605451
6_32555355_33555355	ENSG00000241106.2	HLA-DOB	Heart_Atrial_Appendage	COVID19_HGI_B1_ALL_leave_23andme_20210107	6_32761507_A_G	2.32295e-15	0.2194	8145	3.62169807053016e-08	0.867694892010947	5.07213250485117e-09	0.121508539993187	0.0107965267067529	0.0341699969832216
6_32555355_33555355	ENSG00000241106.2	HLA-DOB	Brain_Spinal_cord_cervical_c-1	COVID19_HGI_B2_ALL_eur_leave_23andme_20210107	6_32787056_C_T	5.03881e-07	0.02769	8316	0.326990254698414	0.604601775094921	0.0226986887923744	0.0419659096653246	0.00374337174896531	0.0379265298341845
6_32555355_33555355	ENSG00000241106.2	HLA-DOB	Brain_Nucleus_accumbens_basal_ganglia	COVID19_HGI_B1_ALL_eur_leave_23andme_20210107	6_32796057_G_A	2.14861e-11	0.09164	8058	0.000567444586373635	0.852962437756664	9.04486218864942e-05	0.135948707373012	0.0104309616620644	0.0311624773133588
6_32555355_33555355	ENSG00000241106.2	HLA-DOB	Pituitary	COVID19_HGI_B2_ALL_eur_leave_23andme_20210107	6_32770390_G_A	1.80789e-09	0.05609	8330	0.00233683295981841	0.930586800624493	0.00016243967485578	0.0646854149431585	0.00222851179767458	0.0374538812812683
3_45137109_47151986	ENSG00000241186.3	TDGF1	Brain_Hippocampus	COVID19_HGI_C2_ALL_leave_UKBB_23andme_20210107	3_45880481_T_C	0.49028	6.986e-24	4116	1.83817821507607e-22	1.02737044936098e-17	1.78917195219493e-05	0.999980510321285	1.59795919460163e-06	0.163122118844184
3_45137109_47151986	ENSG00000241186.3	TDGF1	Brain_Anterior_cingulate_cortex_BA24	COVID19_HGI_B1_ALL_eur_leave_ukbb_23andme_20210107	3_46617719_G_A	8.57152e-16	0.3099	4176	6.56260115655884e-07	0.0037721402270073	0.000173273769557869	0.995966208022448	8.77217208713475e-05	0.162169057701624
3_45137109_47151986	ENSG00000241186.3	TDGF1	Esophagus_Muscularis	COVID19_HGI_B2_ALL_leave_23andme_20210107	3_45889921_A_T	0.647431	1.108e-61	4036	8.68190910535085e-101	3.67186519393314e-55	2.36444113462974e-46	1	1.79702416648623e-47	0.22921737407804
3_45137109_47151986	ENSG00000241186.3	TDGF1	Ovary	COVID19_HGI_A2_ALL_leave_23andme_20210107	3_45889921_A_T	0.153567	2.698e-49	4023	7.42847563927222e-54	3.83879017651424e-43	1.93510853616335e-11	0.999999999978513	2.13390313569089e-12	0.155580820535452
3_45137109_47151986	ENSG00000241186.3	TDGF1	Colon_Sigmoid	COVID19_HGI_B1_ALL_leave_UKBB_23andme_20210107	3_46619238_T_A	4.66883e-41	0.5307	3847	1.08024810896925e-27	2.1722840672128e-05	4.97275846317808e-23	0.999978050182817	2.26976507804729e-07	0.301897949043979
3_45137109_47151986	ENSG00000241186.3	TDGF1	Liver	COVID19_HGI_B1_ALL_leave_23andme_20210107	3_45841938_C_T	0.0894707	3.442e-11	4079	9.13925903380415e-07	1.81852445932686e-06	0.321398801750583	0.639478350633772	0.0391201151652834	0.0841211174157108
3_45137109_47151986	ENSG00000241186.3	TDGF1	Pituitary	COVID19_HGI_C2_ALL_leave_23andme_20210107	3_45838013_G_T	0.259995	9.631e-24	4274	6.29436397269223e-26	3.26868017072616e-17	1.92565917457403e-09	0.999999997905078	1.69258943223346e-10	0.347018317824769
3_45137109_47151986	ENSG00000241186.3	TDGF1	Breast_Mammary_Tissue	COVID19_HGI_A2_ALL_eur_leave_ukbb_23andme_20210107	3_45889921_A_T	0.795119	1.128e-41	4492	1.18256502402937e-66	1.24874557767765e-35	9.47002371955264e-32	1	6.86162377199772e-33	0.169351779691157
3_45137109_47151986	ENSG00000241186.3	TDGF1	Thyroid	COVID19_HGI_C2_ALL_leave_23andme_20210107	3_45838013_G_T	0.316009	9.631e-24	4274	1.25443904521572e-18	3.13087779782646e-17	0.0383775400794042	0.957837799017962	0.00378466090263123	0.243913247617611
3_45137109_47151986	ENSG00000241186.3	TDGF1	Brain_Cerebellar_Hemisphere	COVID19_HGI_B1_ALL_leave_UKBB_23andme_20210107	3_45864732_T_C	0.0823132	3.242e-10	3847	1.32487173832224e-07	2.15739849941423e-05	0.00609884626935728	0.993124950360516	0.000754496897957986	0.0771817751950408
3_45137109_47151986	ENSG00000241186.3	TDGF1	Heart_Left_Ventricle	COVID19_HGI_A2_ALL_eur_leave_ukbb_23andme_20210107	3_46617337_G_A	1.84429e-58	0.794	4492	1.61622733113591e-72	1.24874557767764e-35	1.29428072461461e-37	1	3.29482549291949e-38	0.2430037450921
3_45137109_47151986	ENSG00000241186.3	TDGF1	Skin_Not_Sun_Exposed_Suprapubic	COVID19_HGI_B1_ALL_leave_UKBB_23andme_20210107	3_46619238_T_A	1.87729e-37	0.5307	3847	2.57898395225248e-28	2.17228405420087e-05	1.18719617914453e-23	0.999978044186977	2.32972480463388e-07	0.783697691578689
3_45137109_47151986	ENSG00000241186.3	TDGF1	Adipose_Visceral_Omentum	COVID19_HGI_B1_ALL_eur_leave_ukbb_23andme_20210107	3_46619238_T_A	8.68117e-57	0.2388	4189	1.35151038033515e-40	0.00377285955108972	3.56843362112627e-38	0.996159419160133	6.77212887762042e-05	0.353616288725081
3_45137109_47151986	ENSG00000241186.3	TDGF1	Adrenal_Gland	COVID19_HGI_B1_ALL_eur_leave_ukbb_23andme_20210107	3_46619238_T_A	3.56442e-41	0.2388	4189	2.03034278200574e-23	0.0037728595568406	5.36077528603485e-21	0.996159420680078	6.77197630781859e-05	0.354486767138725
3_45137109_47151986	ENSG00000241186.3	TDGF1	Pituitary	COVID19_HGI_A2_ALL_eur_leave_ukbb_23andme_20210107	3_45889921_A_T	0.60737	1.128e-41	4491	2.40465837828337e-44	1.2487455750723e-35	1.92565917450971e-09	0.999999997913491	1.60854317611018e-10	0.169642957082947
3_45137109_47151986	ENSG00000241186.3	TDGF1	Minor_Salivary_Gland	COVID19_HGI_C2_ALL_leave_UKBB_23andme_20210107	3_45880481_T_C	0.724779	6.986e-24	4122	6.30743705462546e-18	3.38437672009982e-18	0.613927930154687	0.329358130257849	0.0567139395874654	0.163090153784666
3_45137109_47151986	ENSG00000241186.3	TDGF1	Vagina	COVID19_HGI_B2_ALL_leave_23andme_20210107	3_45889921_A_T	0.158515	1.108e-61	4036	3.24279453672115e-57	3.63587522537234e-55	0.0088314640256375	0.99019747941479	0.000971056559579212	0.228831975134941
3_45137109_47151986	ENSG00000241186.3	TDGF1	Heart_Left_Ventricle	COVID19_HGI_B2_ALL_leave_23andme_20210107	3_45889921_A_T	0.395456	1.108e-61	4036	4.75242434389151e-92	3.6718651939332e-55	1.29428072461474e-37	1	1.11234175014048e-38	0.230100907028654
3_45137109_47151986	ENSG00000241186.3	TDGF1	Brain_Frontal_Cortex_BA9	COVID19_HGI_B1_ALL_leave_UKBB_23andme_20210107	3_45864732_T_C	0.754081	3.242e-10	3846	2.4901137132613e-09	2.17201330537951e-05	0.000114628611088831	0.9998533985969	1.02501688418375e-05	0.0664202957562398
3_45137109_47151986	ENSG00000241186.3	TDGF1	Esophagus_Muscularis	COVID19_HGI_A2_ALL_leave_23andme_20210107	3_46619238_T_A	3.79456e-68	0.59	4023	9.07659340075773e-89	3.83879017659662e-43	2.36444113462974e-46	1	6.03327213879197e-46	0.651978397766424
3_45137109_47151986	ENSG00000241186.3	TDGF1	Nerve_Tibial	COVID19_HGI_A2_ALL_eur_leave_23andme_20210107	3_46619238_T_A	1.74769e-75	0.6801	4488	1.74480563110589e-91	8.25586972489345e-39	2.1134122621205e-53	1	1.1625376414563e-41	0.859295483997639
3_45137109_47151986	ENSG00000241186.3	TDGF1	Esophagus_Gastroesophageal_Junction	COVID19_HGI_A2_ALL_leave_UKBB_23andme_20210107	3_45889921_A_T	0.823708	5.286e-46	4027	1.14263470570153e-61	5.87619218744803e-40	1.94451554553012e-22	1	1.54536811563214e-23	0.160663460110123
3_45137109_47151986	ENSG00000241186.3	TDGF1	Breast_Mammary_Tissue	COVID19_HGI_C2_ALL_leave_23andme_20210107	3_46617337_G_A	2.58319e-51	0.7418	4274	3.09544788132496e-48	3.26868017757324e-17	9.47002371955237e-32	1	2.814314840766e-20	0.380515554988719
3_45137109_47151986	ENSG00000241186.3	TDGF1	Lung	COVID19_HGI_B2_ALL_leave_UKBB_23andme_20210107	3_45889921_A_T	0.86233	4.833e-62	3816	5.50667063114351e-79	1.3769386203013e-55	3.99921285520965e-24	1	2.72026098280228e-25	0.222246095557408
3_45137109_47151986	ENSG00000241186.3	TDGF1	Prostate	COVID19_HGI_B2_ALL_leave_23andme_20210107	3_45889921_A_T	0.602248	1.108e-61	4035	2.00862462099766e-62	3.67186497521726e-55	5.47031144911419e-08	0.999999940429776	4.86712009712262e-09	0.228548260038999
3_45137109_47151986	ENSG00000241186.3	TDGF1	Ovary	COVID19_HGI_B2_ALL_leave_23andme_20210107	3_45889921_A_T	0.153567	1.108e-61	4036	7.1055437405312e-66	3.67186519385435e-55	1.93513197387292e-11	0.999999999978513	2.13590303940092e-12	0.230470103786912
3_45137109_47151986	ENSG00000241186.3	TDGF1	Artery_Coronary	COVID19_HGI_A2_ALL_eur_leave_ukbb_23andme_20210107	3_45889921_A_T	0.526313	1.128e-41	4489	1.82164781166825e-43	1.2487455579015e-35	1.45878219249118e-08	0.99999998416196	1.2502177484802e-09	0.170190153816397
3_45137109_47151986	ENSG00000241186.3	TDGF1	Artery_Coronary	COVID19_HGI_C2_ALL_leave_23andme_20210107	3_45838013_G_T	0.444354	9.631e-24	4273	4.76829243752138e-25	3.2686801258332e-17	1.45878219295883e-08	0.999999984169733	1.24244623855277e-09	0.309944489217894
3_45137109_47151986	ENSG00000241186.3	TDGF1	Brain_Spinal_cord_cervical_c-1	COVID19_HGI_B2_ALL_eur_leave_ukbb_23andme_20210107	3_45889921_A_T	0.0308658	7.926e-54	4184	1.51934454330858e-48	1.23332918223621e-47	0.108066647936608	0.877217186984604	0.0147161650787936	0.157819585770949
3_45137109_47151986	ENSG00000241186.3	TDGF1	Brain_Hypothalamus	COVID19_HGI_B2_ALL_leave_UKBB_23andme_20210107	3_45889921_A_T	0.322289	4.833e-62	3816	3.22616027639283e-61	1.37693508232618e-55	2.34299498091421e-06	0.999997430323196	2.26681837756352e-07	0.222267001089129
3_45137109_47151986	ENSG00000241186.3	TDGF1	Lung	COVID19_HGI_C2_ALL_leave_23andme_20210107	3_46617337_G_A	1.09704e-36	0.7418	4274	1.30721477828464e-40	3.26868017757324e-17	3.99921285433054e-24	1	2.81708631125431e-20	0.338089965401267
3_45137109_47151986	ENSG00000241186.3	TDGF1	Spleen	COVID19_HGI_B1_ALL_eur_leave_ukbb_23andme_20210107	3_46619238_T_A	1.00429e-35	0.2388	4183	6.45348989577284e-19	0.0037728674262504	1.7039320434586e-16	0.996160120287324	6.70122864278748e-05	0.295896682030799
3_45137109_47151986	ENSG00000241186.3	TDGF1	Brain_Cerebellum	COVID19_HGI_B1_ALL_leave_23andme_20210107	3_45864732_T_C	0.272677	3.682e-11	4080	2.86775992018434e-11	2.8435489182922e-06	1.00850035951553e-05	0.999986115808779	9.55610029404724e-07	0.0738630146258837
3_45137109_47151986	ENSG00000241186.3	TDGF1	Nerve_Tibial	COVID19_HGI_C2_ALL_eur_leave_ukbb_23andme_20210107	3_46619238_T_A	1.74769e-75	0.7454	4405	5.40110299000529e-69	2.55563151913681e-16	2.11341226212047e-53	1	2.53688765828649e-19	0.875024653193155
3_45137109_47151986	ENSG00000241186.3	TDGF1	Colon_Transverse	COVID19_HGI_B1_ALL_leave_23andme_20210107	3_45864732_T_C	0.291838	3.682e-11	4080	8.84295072456852e-10	2.84261348416e-06	0.000310978576767759	0.999657125146795	2.90527786579003e-05	0.0733615118224983
3_45137109_47151986	ENSG00000241186.3	TDGF1	Esophagus_Mucosa	COVID19_HGI_C2_ALL_leave_23andme_20210107	3_46619238_T_A	3.25092e-43	0.8066	4274	3.46259314887705e-44	3.26868017757326e-17	1.05932454714727e-27	1	2.7783157817375e-20	0.902758845164664
3_45137109_47151986	ENSG00000241186.3	TDGF1	Testis	COVID19_HGI_C2_ALL_eur_leave_ukbb_23andme_20210107	3_45880481_T_C	0.346968	1.918e-22	4405	1.459742926846e-28	2.55563151913519e-16	5.71186775525073e-13	0.999999999999375	5.19689976414681e-14	0.160562063592527
3_45137109_47151986	ENSG00000241186.3	TDGF1	Brain_Amygdala	COVID19_HGI_A2_ALL_leave_UKBB_23andme_20210107	3_45889921_A_T	0.271408	5.286e-46	4027	5.08931622405804e-41	5.31611548506079e-40	0.0866090839392419	0.904678424259173	0.00871249180158758	0.160317186199012
3_45137109_47151986	ENSG00000241186.3	TDGF1	Vagina	COVID19_HGI_C2_ALL_leave_23andme_20210107	3_45838013_G_T	0.822163	9.631e-24	4269	2.88104682788014e-19	3.23697261129682e-17	0.008814098264025	0.990298694105349	0.000887207630623391	0.247675248237183
3_45137109_47151986	ENSG00000241186.3	TDGF1	Minor_Salivary_Gland	COVID19_HGI_B1_ALL_eur_leave_23andme_20210107	3_45850783_T_A	0.636466	5.177e-09	4145	0.000147569728021867	7.7605647003056e-05	0.619177037597686	0.325564829980449	0.0550329570468395	0.0529663416341208
3_45137109_47151986	ENSG00000241186.3	TDGF1	Spleen	COVID19_HGI_B2_ALL_leave_23andme_20210107	3_45889921_A_T	0.0968424	1.108e-61	4036	6.28061973424053e-71	3.6718651939332e-55	1.71047121899182e-16	1	2.06126188071861e-17	0.230280576482119
3_45137109_47151986	ENSG00000241186.3	TDGF1	Stomach	COVID19_HGI_B2_ALL_leave_23andme_20210107	3_45889921_A_T	0.987463	1.108e-61	4036	1.86175760139205e-56	3.47094434525528e-55	0.0507033211477405	0.945276964726734	0.00401971412553619	0.229363720172137
3_45137109_47151986	ENSG00000241186.3	TDGF1	Esophagus_Mucosa	COVID19_HGI_B2_ALL_leave_UKBB_23andme_20210107	3_45889921_A_T	0.970538	4.833e-62	3816	1.45862488040054e-82	1.3769386203013e-55	1.05932454714749e-27	1	7.19333521292691e-29	0.222236748355821
3_45137109_47151986	ENSG00000241186.3	TDGF1	Brain_Hypothalamus	COVID19_HGI_B1_ALL_eur_leave_ukbb_23andme_20210107	3_46619238_T_A	3.22687e-19	0.2388	4189	9.24009547727001e-09	0.00377284211789302	2.43969027861482e-06	0.996154814047014	6.98949047187318e-05	0.234330403316523
3_45137109_47151986	ENSG00000241186.3	TDGF1	Brain_Caudate_basal_ganglia	COVID19_HGI_B2_ALL_leave_UKBB_23andme_20210107	3_45889921_A_T	0.150417	4.833e-62	3815	4.64687938241695e-61	1.37693343635681e-55	3.37479050547671e-06	0.999996234776188	3.90433297882478e-07	0.222032221040152
3_45137109_47151986	ENSG00000241186.3	TDGF1	Muscle_Skeletal	COVID19_HGI_C2_ALL_eur_leave_23andme_20210107	3_46617719_G_A	8.8175e-90	0.8163	4404	3.72784777730124e-86	3.94201057814109e-18	9.45671682864756e-69	1	3.42305911607172e-21	0.34976417477396
3_45137109_47151986	ENSG00000241186.3	TDGF1	Uterus	COVID19_HGI_C2_ALL_eur_leave_ukbb_23andme_20210107	3_45880481_T_C	0.683565	1.918e-22	4392	1.14433707469239e-20	2.55550672217592e-16	4.47770762773697e-05	0.999951163799026	4.05912469302812e-06	0.159438733045971
3_45137109_47151986	ENSG00000241186.3	TDGF1	Brain_Cerebellar_Hemisphere	COVID19_HGI_B2_ALL_leave_23andme_20210107	3_45889921_A_T	0.0823132	1.108e-61	4036	1.89541492260728e-57	3.65033418529424e-55	0.0051619948513877	0.994135517798029	0.000702487350575953	0.228290957576319
3_45137109_47151986	ENSG00000241186.3	TDGF1	Uterus	COVID19_HGI_A2_ALL_leave_23andme_20210107	3_45889921_A_T	0.683565	2.698e-49	4023	1.7189009065334e-47	3.83860272284109e-43	4.47771518488492e-05	0.999951164474684	4.05837347367492e-06	0.154722936767519
3_45137109_47151986	ENSG00000241186.3	TDGF1	Minor_Salivary_Gland	COVID19_HGI_B1_ALL_eur_leave_ukbb_23andme_20210107	3_45850783_T_A	0.636466	5.649e-08	4156	0.00233496796345556	0.0012304420624359	0.616506534518734	0.324821115651194	0.0551069398041798	0.0919195316791253
3_45137109_47151986	ENSG00000241186.3	TDGF1	Brain_Hippocampus	COVID19_HGI_A2_ALL_eur_leave_23andme_20210107	3_45889921_A_T	0.49028	5.754e-45	4437	1.47632440851984e-43	8.25570891992592e-39	1.78821185134303e-05	0.999980520749667	1.59713181738501e-06	0.164453978440962
3_45137109_47151986	ENSG00000241186.3	TDGF1	Adipose_Visceral_Omentum	COVID19_HGI_B1_ALL_leave_UKBB_23andme_20210107	3_46619238_T_A	8.68117e-57	0.5307	3847	7.78153658397676e-43	2.17228406456858e-05	3.58211244094869e-38	0.999978048964376	2.28194971947365e-07	0.324373009895182
3_45137109_47151986	ENSG00000241186.3	TDGF1	Pituitary	COVID19_HGI_B1_ALL_eur_leave_23andme_20210107	3_46619238_T_A	3.69714e-22	0.7633	4177	4.66647231125022e-13	0.000238274713690627	1.95797138524941e-09	0.999759645289828	2.07803804448624e-06	0.398021532838304
3_45137109_47151986	ENSG00000241186.3	TDGF1	Brain_Caudate_basal_ganglia	COVID19_HGI_B1_ALL_leave_23andme_20210107	3_45864732_T_C	0.150417	3.682e-11	4079	9.59648646547459e-12	2.84356959527492e-06	3.37478042759017e-06	0.999993387722609	3.93917773232421e-07	0.0700125718847526
3_45137109_47151986	ENSG00000241186.3	TDGF1	Adrenal_Gland	COVID19_HGI_B2_ALL_eur_leave_ukbb_23andme_20210107	3_45889921_A_T	0.941161	7.926e-54	4225	7.56594735557815e-68	1.40593288708263e-47	5.38144275953157e-21	1	4.63040744657355e-22	0.157882516189822
3_45137109_47151986	ENSG00000241186.3	TDGF1	Nerve_Tibial	COVID19_HGI_B1_ALL_leave_23andme_20210107	3_46619238_T_A	1.74769e-75	0.5892	4080	6.00965734924632e-59	2.84358024080763e-06	2.11340620064545e-53	0.999997131876703	2.45430541216173e-08	0.868713276178006
3_45137109_47151986	ENSG00000241186.3	TDGF1	Brain_Substantia_nigra	COVID19_HGI_B1_ALL_eur_leave_23andme_20210107	3_45850783_T_A	0.871717	5.177e-09	4149	5.87636099102237e-05	0.000174275546938652	0.246561946631686	0.731208064803829	0.0219969494076346	0.0514034267112804
3_45137109_47151986	ENSG00000241186.3	TDGF1	Brain_Hypothalamus	COVID19_HGI_B1_ALL_leave_23andme_20210107	3_45841938_C_T	0.206293	3.442e-11	4080	6.66249338532585e-12	2.84357293328243e-06	2.34298796321104e-06	0.999994561824437	2.51608002448656e-07	0.0749677462856087
3_45137109_47151986	ENSG00000241186.3	TDGF1	Brain_Cerebellar_Hemisphere	COVID19_HGI_A2_ALL_leave_UKBB_23andme_20210107	3_45889921_A_T	0.0823132	5.286e-46	4027	2.98589517771422e-42	5.84227831677644e-40	0.00508134363626211	0.99422790668388	0.000690749679858187	0.15986477608061
3_45137109_47151986	ENSG00000241186.3	TDGF1	Liver	COVID19_HGI_C2_ALL_eur_leave_ukbb_23andme_20210107	3_45880481_T_C	0.123292	1.918e-22	4401	8.10899740828405e-17	1.64700514616398e-16	0.317299162557791	0.64442284005937	0.0382779973828394	0.160307843350978
3_45137109_47151986	ENSG00000241186.3	TDGF1	Thyroid	COVID19_HGI_B2_ALL_leave_UKBB_23andme_20210107	3_45889921_A_T	0.184506	4.833e-62	3816	5.33480770662374e-57	1.31776448543405e-55	0.0387439761509229	0.95702062104703	0.00423540280203522	0.222793997482581
3_45137109_47151986	ENSG00000241186.3	TDGF1	Esophagus_Gastroesophageal_Junction	COVID19_HGI_B2_ALL_eur_leave_23andme_20210107	3_45889921_A_T	0.823708	3.684e-54	4225	1.58292080692226e-69	8.14043789417991e-48	1.94451555002218e-22	1	1.54648265891899e-23	0.17301869307674
3_45137109_47151986	ENSG00000241186.3	TDGF1	Esophagus_Mucosa	COVID19_HGI_C2_ALL_eur_leave_23andme_20210107	3_46619238_T_A	3.25092e-43	0.8916	4404	4.17586857053896e-45	3.942010578141e-18	1.05932454714727e-27	1	3.37371848420863e-21	0.903231871220748
3_45137109_47151986	ENSG00000241186.3	TDGF1	Brain_Spinal_cord_cervical_c-1	COVID19_HGI_B1_ALL_leave_23andme_20210107	3_45864732_T_C	0.0308658	3.682e-11	4041	3.08137273969731e-07	2.49680643519342e-06	0.108362122052803	0.878034160681203	0.0136009123222855	0.0766853275440863
3_45137109_47151986	ENSG00000241186.3	TDGF1	Lung	COVID19_HGI_B1_ALL_eur_leave_23andme_20210107	3_46617337_G_A	1.09704e-36	0.6994	4178	9.52912094652125e-28	0.000238274710959494	3.99825502072702e-24	0.999759644956003	2.08033303456744e-06	0.338613290190527
3_45137109_47151986	ENSG00000241186.3	TDGF1	Brain_Anterior_cingulate_cortex_BA24	COVID19_HGI_A2_ALL_eur_leave_23andme_20210107	3_45889921_A_T	0.564216	5.754e-45	4443	1.33118772711988e-42	8.25442238238316e-39	0.000161241367836273	0.999824675191184	1.40834409852172e-05	0.164442053530802
3_45137109_47151986	ENSG00000241186.3	TDGF1	Stomach	COVID19_HGI_A2_ALL_leave_UKBB_23andme_20210107	3_45889921_A_T	0.987463	5.286e-46	4027	2.9705646799986e-41	5.55561513081692e-40	0.0505525446622379	0.945440756439413	0.00400669889835294	0.160481530882944
3_45137109_47151986	ENSG00000241186.3	TDGF1	Adipose_Visceral_Omentum	COVID19_HGI_B2_ALL_eur_leave_23andme_20210107	3_45889921_A_T	0.241625	3.684e-54	4225	2.91606039543119e-85	8.14043789417979e-48	3.58219107293485e-38	1	3.5880275176056e-39	0.172147722248866
3_45137109_47151986	ENSG00000241186.3	TDGF1	Brain_Frontal_Cortex_BA9	COVID19_HGI_A2_ALL_eur_leave_ukbb_23andme_20210107	3_45889921_A_T	0.754081	1.128e-41	4489	1.38788421138101e-39	1.24859510124241e-35	0.000111142272388434	0.999879488554256	9.36917335565049e-06	0.169782826386879
3_45137109_47151986	ENSG00000241186.3	TDGF1	Testis	COVID19_HGI_A2_ALL_eur_leave_23andme_20210107	3_45889921_A_T	0.346968	5.754e-45	4488	4.71564360731683e-51	8.25586972488806e-39	5.71186775525065e-13	0.999999999999375	5.17831503928762e-14	0.166287919864848
3_45137109_47151986	ENSG00000241186.3	TDGF1	Brain_Nucleus_accumbens_basal_ganglia	COVID19_HGI_C2_ALL_leave_23andme_20210107	3_45838013_G_T	0.755269	9.631e-24	4274	1.68016681437302e-22	3.26866102405903e-17	5.14019947837299e-06	0.9999941395709	7.20229621288782e-07	0.171628706877415
3_45137109_47151986	ENSG00000241186.3	TDGF1	Minor_Salivary_Gland	COVID19_HGI_B1_ALL_leave_UKBB_23andme_20210107	3_45864732_T_C	0.724779	3.242e-10	3828	1.37145479218692e-05	6.75945608245507e-06	0.631328426004842	0.311103767900209	0.0575473320909451	0.0713941943869726
3_45137109_47151986	ENSG00000241186.3	TDGF1	Liver	COVID19_HGI_B1_ALL_leave_UKBB_23andme_20210107	3_45864732_T_C	0.123292	3.242e-10	3846	7.3165100694475e-06	1.35076242724588e-05	0.336804453119462	0.621761599904678	0.0414131228415184	0.069539192764676
3_45137109_47151986	ENSG00000241186.3	TDGF1	Brain_Hypothalamus	COVID19_HGI_A2_ALL_leave_23andme_20210107	3_45889921_A_T	0.322289	2.698e-49	4023	8.99352654997333e-49	3.83878031404922e-43	2.34280232475396e-06	0.99999743059222	2.26605460955336e-07	0.154741466352962
3_45137109_47151986	ENSG00000241186.3	TDGF1	Brain_Hypothalamus	COVID19_HGI_B1_ALL_leave_UKBB_23andme_20210107	3_46619238_T_A	3.22687e-19	0.5307	3847	5.32014312921621e-11	2.17227822636566e-05	2.4490472652965e-06	0.999975361197407	4.66919862249485e-07	0.108424141870331
3_45137109_47151986	ENSG00000241186.3	TDGF1	Small_Intestine_Terminal_Ileum	COVID19_HGI_C2_ALL_eur_leave_ukbb_23andme_20210107	3_45880481_T_C	0.967927	1.918e-22	4398	5.02793281107772e-19	2.5501650429103e-16	0.00196739348901752	0.997860835895945	0.000171770615036031	0.159412104377878
3_45137109_47151986	ENSG00000241186.3	TDGF1	Lung	COVID19_HGI_B1_ALL_eur_leave_ukbb_23andme_20210107	3_46619238_T_A	1.09704e-36	0.2388	4189	1.50884780635092e-26	0.00377285876585898	3.98385637260883e-24	0.996159211624975	6.79296091676341e-05	0.377013327396667
3_45137109_47151986	ENSG00000241186.3	TDGF1	Nerve_Tibial	COVID19_HGI_A2_ALL_leave_23andme_20210107	3_46619238_T_A	1.74769e-75	0.59	4023	8.112946230927e-96	3.83879017659667e-43	2.11341226212047e-53	1	5.73224577962262e-46	0.858134851329395
3_45137109_47151986	ENSG00000241186.3	TDGF1	Skin_Not_Sun_Exposed_Suprapubic	COVID19_HGI_C2_ALL_eur_leave_23andme_20210107	3_46619238_T_A	1.87729e-37	0.8916	4404	4.67796209460358e-41	3.94201057814103e-18	1.18669445499298e-23	1	3.38419929522342e-21	0.769261003873219
3_45137109_47151986	ENSG00000241186.3	TDGF1	Brain_Substantia_nigra	COVID19_HGI_A2_ALL_eur_leave_23andme_20210107	3_45889921_A_T	0.426297	5.754e-45	4458	1.86061935037986e-39	6.21750330893366e-39	0.225369272091306	0.753079395765723	0.0215513321429777	0.164416383832556
3_45137109_47151986	ENSG00000241186.3	TDGF1	Vagina	COVID19_HGI_C2_ALL_eur_leave_ukbb_23andme_20210107	3_45880481_T_C	0.158515	1.918e-22	4398	2.25211120013619e-18	2.53063802209435e-16	0.00881234709805453	0.990219258247834	0.000968394654110398	0.159157782767863
3_45137109_47151986	ENSG00000241186.3	TDGF1	Minor_Salivary_Gland	COVID19_HGI_C2_ALL_leave_23andme_20210107	3_45838013_G_T	0.662157	9.631e-24	4252	1.99432916141382e-17	1.09649566368301e-17	0.610132852732768	0.335400703262159	0.0544664440050709	0.287465966085212
3_45137109_47151986	ENSG00000241186.3	TDGF1	Liver	COVID19_HGI_C2_ALL_leave_UKBB_23andme_20210107	3_45880481_T_C	0.123292	6.986e-24	4139	3.29078354434021e-18	6.5911973829863e-18	0.32030504822594	0.641509265605525	0.0381856861685314	0.166042937040476
3_45137109_47151986	ENSG00000241186.3	TDGF1	Brain_Frontal_Cortex_BA9	COVID19_HGI_B1_ALL_leave_23andme_20210107	3_45841938_C_T	0.810742	3.442e-11	4079	3.16116602894657e-10	2.84323661113864e-06	0.000111168199749284	0.999876278429562	9.70981796307368e-06	0.071559873690929
3_45137109_47151986	ENSG00000241186.3	TDGF1	Colon_Transverse	COVID19_HGI_B1_ALL_eur_leave_23andme_20210107	3_45850783_T_A	0.420657	5.177e-09	4178	7.54825411089502e-08	0.00023819244507935	0.000316711741471042	0.999414442995304	3.05773356048802e-05	0.0466448523424541
3_45137109_47151986	ENSG00000241186.3	TDGF1	Pituitary	COVID19_HGI_C2_ALL_eur_leave_23andme_20210107	3_45838013_G_T	0.259995	3.608e-25	4403	7.59096883572919e-27	3.94201056980838e-18	1.92565917448882e-09	0.999999997886022	1.88321137124344e-10	0.991958023886267
3_45137109_47151986	ENSG00000241186.3	TDGF1	Brain_Cerebellum	COVID19_HGI_B1_ALL_leave_UKBB_23andme_20210107	3_45864732_T_C	0.272677	3.242e-10	3847	2.31570827466849e-10	2.17225874731187e-05	1.06600121078638e-05	0.999966393553498	1.22361535150299e-06	0.0607883663501728
3_45137109_47151986	ENSG00000241186.3	TDGF1	Brain_Putamen_basal_ganglia	COVID19_HGI_B1_ALL_eur_leave_23andme_20210107	3_45850783_T_A	0.72984	5.177e-09	4176	3.39272483232525e-06	0.000234601112855025	0.0142352888270005	0.984344665512293	0.00118205182301877	0.0523152676884387
3_45137109_47151986	ENSG00000241186.3	TDGF1	Brain_Cerebellum	COVID19_HGI_C2_ALL_eur_leave_ukbb_23andme_20210107	3_45880481_T_C	0.272677	1.918e-22	4404	2.53959278877594e-21	2.55560361138907e-16	9.9372416162472e-06	0.999989078917728	9.83840651919914e-07	0.159402097139878
3_45137109_47151986	ENSG00000241186.3	TDGF1	Brain_Spinal_cord_cervical_c-1	COVID19_HGI_B2_ALL_leave_UKBB_23andme_20210107	3_45889921_A_T	0.0308658	4.833e-62	3785	1.49486785394749e-56	1.20711135974672e-55	0.108564596265039	0.876648371331618	0.0147870324033353	0.222121173846735
3_45137109_47151986	ENSG00000241186.3	TDGF1	Muscle_Skeletal	COVID19_HGI_B1_ALL_leave_UKBB_23andme_20210107	3_46617719_G_A	8.8175e-90	0.6017	3847	2.05426753031609e-73	2.17228406807433e-05	9.45650926133856e-69	0.999978050579803	2.26579506729363e-07	0.34256051261952
3_45137109_47151986	ENSG00000241186.3	TDGF1	Brain_Anterior_cingulate_cortex_BA24	COVID19_HGI_B2_ALL_leave_23andme_20210107	3_45889921_A_T	0.564216	1.108e-61	4035	5.95997823538004e-59	3.67121719145618e-55	0.000162314734354283	0.999823508081206	1.41771844480615e-05	0.229240383557519
3_45137109_47151986	ENSG00000241186.3	TDGF1	Adrenal_Gland	COVID19_HGI_B2_ALL_leave_23andme_20210107	3_45889921_A_T	0.941161	1.108e-61	4036	1.97599323618678e-75	3.6718651939332e-55	5.38144275953157e-21	1	4.62950973334696e-22	0.22941316027347
3_45137109_47151986	ENSG00000241186.3	TDGF1	Ovary	COVID19_HGI_B1_ALL_leave_23andme_20210107	3_46617337_G_A	3.08706e-29	0.5542	4078	5.5027030459098e-17	2.84358024160799e-06	1.93512642302264e-11	0.999997131495917	2.49044871931314e-08	0.331594391016577
3_45137109_47151986	ENSG00000241186.3	TDGF1	Skin_Not_Sun_Exposed_Suprapubic	COVID19_HGI_A2_ALL_eur_leave_23andme_20210107	3_45889921_A_T	0.00141262	5.754e-45	4488	9.79719482367524e-62	8.25586972489334e-39	1.18669445499297e-23	1	1.11284228533419e-23	0.165782586915652
3_45137109_47151986	ENSG00000241186.3	TDGF1	Spleen	COVID19_HGI_C2_ALL_leave_23andme_20210107	3_45838013_G_T	0.650224	9.631e-24	4270	5.59098305255869e-33	3.26868017757328e-17	1.71047112254022e-16	1	1.8268643280844e-17	0.223370696223729
3_45137109_47151986	ENSG00000241186.3	TDGF1	Esophagus_Muscularis	COVID19_HGI_B1_ALL_leave_23andme_20210107	3_46619238_T_A	3.79456e-68	0.5892	4080	6.72347809036074e-52	2.84358024054319e-06	2.36443435295928e-46	0.99999713178365	2.46361071417186e-08	0.692052047047439
3_45137109_47151986	ENSG00000241186.3	TDGF1	Brain_Nucleus_accumbens_basal_ganglia	COVID19_HGI_A2_ALL_leave_UKBB_23andme_20210107	3_45889921_A_T	0.0429814	5.286e-46	4027	3.020479951253e-45	5.87615690125803e-40	5.14019939256746e-06	0.99999399419295	8.6560765963012e-07	0.160227515380624
3_45137109_47151986	ENSG00000241186.3	TDGF1	Esophagus_Gastroesophageal_Junction	COVID19_HGI_B1_ALL_eur_leave_23andme_20210107	3_46617337_G_A	4.22933e-40	0.6994	4178	4.63328878002018e-26	0.00023827470808529	1.94404816888768e-22	0.999759632884269	2.09240764419772e-06	0.444072932289477
3_45137109_47151986	ENSG00000241186.3	TDGF1	Small_Intestine_Terminal_Ileum	COVID19_HGI_B2_ALL_leave_UKBB_23andme_20210107	3_45889921_A_T	0.967927	4.833e-62	3816	2.71143499433776e-58	1.37399065147627e-55	0.00196917637021793	0.997858869268264	0.000171954361506677	0.222182080490203
3_45137109_47151986	ENSG00000241186.3	TDGF1	Brain_Frontal_Cortex_BA9	COVID19_HGI_A2_ALL_leave_23andme_20210107	3_45889921_A_T	0.754081	2.698e-49	4022	4.2665412199954e-47	3.8383275887874e-43	0.00011114286073791	0.999879487088996	9.37005026201638e-06	0.154597849479367
3_45137109_47151986	ENSG00000241186.3	TDGF1	Uterus	COVID19_HGI_A2_ALL_eur_leave_ukbb_23andme_20210107	3_45889921_A_T	0.683565	1.128e-41	4478	5.59151545990672e-40	1.24868459897058e-35	4.47770591532791e-05	0.999951163970649	4.05897020367949e-06	0.169879866989776
3_45137109_47151986	ENSG00000241186.3	TDGF1	Brain_Hippocampus	COVID19_HGI_B1_ALL_eur_leave_ukbb_23andme_20210107	3_46617502_T_C	4.01718e-18	0.3139	4155	6.79432071967673e-08	0.00377281168827248	1.79391323205056e-05	0.996140250148381	6.89310878188658e-05	0.393189386977425
3_45137109_47151986	ENSG00000241186.3	TDGF1	Muscle_Skeletal	COVID19_HGI_B1_ALL_eur_leave_ukbb_23andme_20210107	3_46617719_G_A	8.8175e-90	0.3099	4189	3.56789100049908e-71	0.00377286437264447	9.42041022247824e-69	0.996160693488896	6.64421384508624e-05	0.336394266642365
3_45137109_47151986	ENSG00000241186.3	TDGF1	Brain_Hippocampus	COVID19_HGI_C2_ALL_eur_leave_23andme_20210107	3_45838013_G_T	0.772553	3.608e-25	4370	7.04915204964792e-23	3.94193444283859e-18	1.78821236268021e-05	0.999980684741874	1.43313450069517e-06	0.990504037251952
3_45137109_47151986	ENSG00000241186.3	TDGF1	Stomach	COVID19_HGI_A2_ALL_eur_leave_23andme_20210107	3_45889921_A_T	0.987463	5.754e-45	4488	4.16364148378765e-40	7.80654043336068e-39	0.0504324998156562	0.945570569225562	0.00399693095878773	0.164584661745745
3_45137109_47151986	ENSG00000241186.3	TDGF1	Esophagus_Mucosa	COVID19_HGI_B1_ALL_leave_UKBB_23andme_20210107	3_46619238_T_A	3.25092e-43	0.5307	3847	2.30115383682059e-32	2.17228405022932e-05	1.05930129588868e-27	0.9999780423569	2.34802593044262e-07	0.909778436488324
3_45137109_47151986	ENSG00000241186.3	TDGF1	Esophagus_Mucosa	COVID19_HGI_A2_ALL_leave_23andme_20210107	3_45889921_A_T	0.970538	2.698e-49	4023	4.06652466541668e-70	3.83879017659673e-43	1.05932454714728e-27	1	7.19123212068047e-29	0.154726229636972
3_45137109_47151986	ENSG00000241186.3	TDGF1	Brain_Anterior_cingulate_cortex_BA24	COVID19_HGI_A2_ALL_eur_leave_ukbb_23andme_20210107	3_45889921_A_T	0.564216	1.128e-41	4447	2.01349378296958e-39	1.24852665966797e-35	0.000161241314400823	0.999824675578603	1.40831070021051e-05	0.169782480184403
3_45137109_47151986	ENSG00000241186.3	TDGF1	Colon_Sigmoid	COVID19_HGI_B2_ALL_eur_leave_ukbb_23andme_20210107	3_45889921_A_T	0.560413	7.926e-54	4225	6.99151724249902e-70	1.40593288708265e-47	4.97286698869865e-23	1	4.30718418007701e-24	0.157739066795853
3_45137109_47151986	ENSG00000241186.3	TDGF1	Ovary	COVID19_HGI_B2_ALL_eur_leave_ukbb_23andme_20210107	3_45889921_A_T	0.153567	7.926e-54	4218	2.72066568290379e-58	1.40593288705242e-47	1.93513197386632e-11	0.999999999978513	2.13699709859951e-12	0.158559444846438
3_45137109_47151986	ENSG00000241186.3	TDGF1	Artery_Coronary	COVID19_HGI_B2_ALL_leave_23andme_20210107	3_45889921_A_T	0.526313	1.108e-61	4036	5.35722575608809e-63	3.67186513578233e-55	1.45899303845346e-08	0.999999984161889	1.24819007463317e-09	0.230202629707585
3_45137109_47151986	ENSG00000241186.3	TDGF1	Brain_Anterior_cingulate_cortex_BA24	COVID19_HGI_B1_ALL_eur_leave_23andme_20210107	3_45850783_T_A	0.765038	5.177e-09	4165	4.14461908032992e-08	0.000238229950092999	0.000173901052620464	0.999571676299555	1.61512515393021e-05	0.0468872737837614
3_45137109_47151986	ENSG00000241186.3	TDGF1	Adipose_Subcutaneous	COVID19_HGI_C2_ALL_leave_UKBB_23andme_20210107	3_46619238_T_A	8.16426e-68	0.7554	4141	2.24062138465223e-65	1.02739047122946e-17	2.18088589236273e-48	1	9.73985601212155e-21	0.40033080541509
3_45137109_47151986	ENSG00000241186.3	TDGF1	Brain_Nucleus_accumbens_basal_ganglia	COVID19_HGI_B1_ALL_leave_UKBB_23andme_20210107	3_46628443_C_T	8.55942e-18	0.4756	3847	1.2164417110584e-10	2.17227007070379e-05	5.59970507090301e-06	0.999971606257764	1.07121481404441e-06	0.065820453245167
3_45137109_47151986	ENSG00000241186.3	TDGF1	Brain_Nucleus_accumbens_basal_ganglia	COVID19_HGI_B2_ALL_leave_UKBB_23andme_20210107	3_45889921_A_T	0.0429814	4.833e-62	3816	7.08055539287139e-61	1.37693034822855e-55	5.14224475112924e-06	0.999993991551011	8.66204236488265e-07	0.221893313549003
3_45137109_47151986	ENSG00000241186.3	TDGF1	Brain_Hippocampus	COVID19_HGI_A2_ALL_leave_UKBB_23andme_20210107	3_45889921_A_T	0.49028	5.286e-46	4002	1.05078850705057e-44	5.87607773206549e-40	1.78821330809284e-05	0.999980520588022	1.59727889308884e-06	0.16034963673441
3_45137109_47151986	ENSG00000241186.3	TDGF1	Esophagus_Gastroesophageal_Junction	COVID19_HGI_B1_ALL_eur_leave_ukbb_23andme_20210107	3_46617719_G_A	4.22933e-40	0.3099	4189	7.33640412460265e-25	0.00377286984295807	1.9370529089025e-22	0.996162139283603	6.49908734403229e-05	0.435541507671556
3_45137109_47151986	ENSG00000241186.3	TDGF1	Esophagus_Gastroesophageal_Junction	COVID19_HGI_C2_ALL_leave_UKBB_23andme_20210107	3_46617719_G_A	4.22933e-40	0.83	4141	1.99777674725027e-39	1.02739047122944e-17	1.94451555002216e-22	1	9.6828395141681e-21	0.440613891159365
3_45137109_47151986	ENSG00000241186.3	TDGF1	Adrenal_Gland	COVID19_HGI_A2_ALL_leave_UKBB_23andme_20210107	3_45889921_A_T	0.941161	5.286e-46	4027	3.16223919007496e-60	5.87619218744803e-40	5.38144275953012e-21	1	4.63057998392188e-22	0.160436506907014
3_45137109_47151986	ENSG00000241186.3	TDGF1	Brain_Cortex	COVID19_HGI_B2_ALL_leave_UKBB_23andme_20210107	3_45889921_A_T	0.967784	4.833e-62	3816	6.2411372946865e-62	1.37693794538748e-55	4.53261837722361e-07	0.999999509807743	3.69304122024036e-08	0.222147512989128
3_45137109_47151986	ENSG00000241186.3	TDGF1	Esophagus_Gastroesophageal_Junction	COVID19_HGI_B1_ALL_leave_23andme_20210107	3_46617337_G_A	4.22933e-40	0.5542	4080	5.52938599318882e-28	2.84358023936901e-06	1.94450997197584e-22	0.9999971313703	2.50494617028011e-08	0.444340373223651
3_45137109_47151986	ENSG00000241186.3	TDGF1	Small_Intestine_Terminal_Ileum	COVID19_HGI_B2_ALL_eur_leave_ukbb_23andme_20210107	3_45889921_A_T	0.967927	7.926e-54	4219	2.76827756082219e-50	1.40292316565595e-47	0.00196899694591146	0.997859099008288	0.000171904045806898	0.157862021729028
3_45137109_47151986	ENSG00000241186.3	TDGF1	Brain_Putamen_basal_ganglia	COVID19_HGI_A2_ALL_eur_leave_ukbb_23andme_20210107	3_45889921_A_T	0.71297	1.128e-41	4490	1.71867940608381e-37	1.23008824431436e-35	0.0137632471882714	0.985057960798327	0.0011787920134008	0.169919330110988
3_45137109_47151986	ENSG00000241186.3	TDGF1	Brain_Cortex	COVID19_HGI_C2_ALL_eur_leave_ukbb_23andme_20210107	3_45880481_T_C	0.967784	1.918e-22	4404	1.15795106032439e-22	2.55563026695071e-16	4.53097816196717e-07	0.999999509991802	3.69103833483058e-08	0.159390045656499
3_45137109_47151986	ENSG00000241186.3	TDGF1	Testis	COVID19_HGI_C2_ALL_eur_leave_23andme_20210107	3_45838013_G_T	0.446936	3.608e-25	4404	2.25162431121414e-30	3.94201057813859e-18	5.71186775525085e-13	0.999999999999389	4.26458924952072e-14	0.988935176533281
3_45137109_47151986	ENSG00000241186.3	TDGF1	Stomach	COVID19_HGI_B1_ALL_eur_leave_23andme_20210107	3_45850783_T_A	0.930391	5.177e-09	4178	1.30729059613245e-05	0.000224164313927007	0.0548516617521149	0.940550490835653	0.00436061019234386	0.0488875029369676
3_45137109_47151986	ENSG00000241186.3	TDGF1	Small_Intestine_Terminal_Ileum	COVID19_HGI_A2_ALL_leave_UKBB_23andme_20210107	3_45889921_A_T	0.967927	5.286e-46	4026	1.15616545188605e-42	5.86362215292003e-40	0.0019675419302243	0.9978606819661	0.000171776103674688	0.160422509470601
3_45137109_47151986	ENSG00000241186.3	TDGF1	Nerve_Tibial	COVID19_HGI_B2_ALL_eur_leave_23andme_20210107	3_46619238_T_A	1.74769e-75	0.1637	4225	1.72041012645897e-100	8.14043789417979e-48	2.11341226212044e-53	1	2.10034783491006e-50	0.862181350735014
3_45137109_47151986	ENSG00000241186.3	TDGF1	Heart_Left_Ventricle	COVID19_HGI_B2_ALL_leave_UKBB_23andme_20210107	3_45889921_A_T	0.395456	4.833e-62	3816	1.78214511523356e-92	1.37693862030128e-55	1.29428072461474e-37	1	1.11362465618532e-38	0.222708371461136
3_45137109_47151986	ENSG00000241186.3	TDGF1	Brain_Cerebellum	COVID19_HGI_A2_ALL_eur_leave_23andme_20210107	3_45889921_A_T	0.272677	5.754e-45	4487	8.20405651180162e-44	8.25577956665954e-39	9.93724075740259e-06	0.999989078514741	9.84244499763514e-07	0.164428709344038
3_45137109_47151986	ENSG00000241186.3	TDGF1	Colon_Sigmoid	COVID19_HGI_B1_ALL_eur_leave_23andme_20210107	3_46617337_G_A	4.66883e-41	0.6994	4178	1.18490859116782e-26	0.000238274710441606	4.97167236130928e-23	0.999759642780873	2.08250868442586e-06	0.292807300382274
3_45137109_47151986	ENSG00000241186.3	TDGF1	Breast_Mammary_Tissue	COVID19_HGI_A2_ALL_leave_UKBB_23andme_20210107	3_45889921_A_T	0.795119	5.286e-46	4027	5.56476793957811e-71	5.87619218744794e-40	9.47002371955237e-32	1	6.85772915902057e-33	0.160040442875471
3_45137109_47151986	ENSG00000241186.3	TDGF1	Heart_Left_Ventricle	COVID19_HGI_C2_ALL_eur_leave_23andme_20210107	3_46617337_G_A	1.84429e-58	0.8196	4404	5.1020683075147e-55	3.94201057814092e-18	1.29428072461458e-37	1	3.41054399580492e-21	0.364508241473523
3_45137109_47151986	ENSG00000241186.3	TDGF1	Testis	COVID19_HGI_B1_ALL_eur_leave_ukbb_23andme_20210107	3_46619238_T_A	6.23503e-25	0.2388	4189	2.15606079336407e-15	0.00377286120233139	5.69271234330033e-13	0.996159855580532	6.72832165648879e-05	0.277823195204934
3_45137109_47151986	ENSG00000241186.3	TDGF1	Lung	COVID19_HGI_B1_ALL_leave_UKBB_23andme_20210107	3_46619238_T_A	1.09704e-36	0.5307	3847	8.68743372379644e-29	2.17228406600615e-05	3.99912846082446e-24	0.999978049626787	2.275325530409e-07	0.347909009034992
3_45137109_47151986	ENSG00000241186.3	TDGF1	Brain_Amygdala	COVID19_HGI_A2_ALL_leave_23andme_20210107	3_45889921_A_T	0.271408	2.698e-49	4023	3.32484133741109e-44	3.47289343881892e-43	0.0866116975520337	0.904675648578379	0.00871265386959184	0.154575171864012
3_45137109_47151986	ENSG00000241186.3	TDGF1	Esophagus_Muscularis	COVID19_HGI_C2_ALL_leave_23andme_20210107	3_46619238_T_A	3.79456e-68	0.8066	4274	7.72860186780332e-63	3.26868017757333e-17	2.36444113462984e-46	1	2.79221926234708e-20	0.692077919926593
3_45137109_47151986	ENSG00000241186.3	TDGF1	Colon_Transverse	COVID19_HGI_A2_ALL_leave_UKBB_23andme_20210107	3_45889921_A_T	0.291838	5.286e-46	4027	1.82486912100286e-43	5.87419097852445e-40	0.000310553001465968	0.999659407763392	3.00392351487632e-05	0.160775079171119
3_45137109_47151986	ENSG00000241186.3	TDGF1	Spleen	COVID19_HGI_B1_ALL_leave_23andme_20210107	3_46617719_G_A	7.85299e-36	0.5583	4077	4.8638621597356e-22	2.84358024018811e-06	1.71046631261471e-16	0.999997131539182	2.48805774810547e-08	0.299473173786807
3_45137109_47151986	ENSG00000241186.3	TDGF1	Brain_Spinal_cord_cervical_c-1	COVID19_HGI_B1_ALL_eur_leave_ukbb_23andme_20210107	3_45850783_T_A	0.0619486	5.649e-08	4144	0.00044492913292517	0.00327730321036746	0.117475209661619	0.865297064824921	0.0135054931701678	0.104093013939083
3_45137109_47151986	ENSG00000241186.3	TDGF1	Muscle_Skeletal	COVID19_HGI_A2_ALL_eur_leave_23andme_20210107	3_46617719_G_A	8.8175e-90	0.5363	4488	7.80734221625185e-107	8.25586972489334e-39	9.45671682864729e-69	1	1.25364663505803e-41	0.355098924382094
3_45137109_47151986	ENSG00000241186.3	TDGF1	Esophagus_Mucosa	COVID19_HGI_B2_ALL_eur_leave_23andme_20210107	3_45889921_A_T	0.970538	3.684e-54	4225	8.62336568583425e-75	8.14043789417991e-48	1.05932454714747e-27	1	7.19099005423991e-29	0.172946966932009
3_45137109_47151986	ENSG00000241186.3	TDGF1	Skin_Not_Sun_Exposed_Suprapubic	COVID19_HGI_C2_ALL_leave_UKBB_23andme_20210107	3_46619238_T_A	1.87729e-37	0.7554	4141	1.21919878056884e-40	1.02739047122945e-17	1.18669465476924e-23	1	9.84869760560373e-21	0.776572086976828
3_45137109_47151986	ENSG00000241186.3	TDGF1	Adipose_Subcutaneous	COVID19_HGI_B2_ALL_leave_UKBB_23andme_20210107	3_45889921_A_T	0.467774	4.833e-62	3816	3.00294601166442e-103	1.37693862030126e-55	2.1808858923627e-48	1	1.75994481947909e-49	0.221920278526862
3_45137109_47151986	ENSG00000241186.3	TDGF1	Heart_Left_Ventricle	COVID19_HGI_B1_ALL_eur_leave_23andme_20210107	3_46617337_G_A	1.84429e-58	0.6994	4178	3.08394366103823e-41	0.00023827471121714	1.29396964269687e-37	0.999759646038141	2.0792506377954e-06	0.366750292064222
3_45137109_47151986	ENSG00000241186.3	TDGF1	Skin_Not_Sun_Exposed_Suprapubic	COVID19_HGI_B1_ALL_eur_leave_23andme_20210107	3_46619238_T_A	1.87729e-37	0.7633	4178	2.82885044719458e-27	0.000238274717172734	1.18693692386292e-23	0.999759671051816	2.0542310127896e-06	0.768462415999749
3_45137109_47151986	ENSG00000241186.3	TDGF1	Brain_Cortex	COVID19_HGI_B1_ALL_eur_leave_23andme_20210107	3_46617337_G_A	3.46638e-19	0.6994	4177	1.12901324594106e-10	0.000238274592615772	4.7371450775001e-07	0.999759139386913	2.11219306387388e-06	0.20308344779559
3_45137109_47151986	ENSG00000241186.3	TDGF1	Brain_Nucleus_accumbens_basal_ganglia	COVID19_HGI_B1_ALL_leave_23andme_20210107	3_45864732_T_C	0.0429814	3.682e-11	4080	1.46223848421794e-11	2.84356347007428e-06	5.14222974751823e-06	0.999991233384574	7.8080758397977e-07	0.0783139773550061
3_45137109_47151986	ENSG00000241186.3	TDGF1	Prostate	COVID19_HGI_A2_ALL_eur_leave_23andme_20210107	3_45889921_A_T	0.602248	5.754e-45	4472	4.51619981970477e-46	8.25586923318893e-39	5.47028958813072e-08	0.999999940436981	4.86012126498398e-09	0.164181101971955
3_45137109_47151986	ENSG00000241186.3	TDGF1	Skin_Sun_Exposed_Lower_leg	COVID19_HGI_A2_ALL_leave_23andme_20210107	3_45889921_A_T	0.532599	2.698e-49	4023	1.57445496771634e-64	3.83879017659673e-43	4.10143533583852e-22	1	3.09529389169057e-23	0.152711736390645
3_45137109_47151986	ENSG00000241186.3	TDGF1	Nerve_Tibial	COVID19_HGI_A2_ALL_eur_leave_ukbb_23andme_20210107	3_46619238_T_A	1.74769e-75	0.967	4492	2.63911421613266e-88	1.24874557767765e-35	2.1134122621205e-53	1	2.14277637646765e-38	0.867931866573249
3_45137109_47151986	ENSG00000241186.3	TDGF1	Brain_Amygdala	COVID19_HGI_B1_ALL_eur_leave_23andme_20210107	3_45850783_T_A	0.409855	5.177e-09	4172	2.17467303196374e-05	0.000214607209390185	0.0912455309996876	0.900446778166898	0.00807133689370392	0.0550830457354458
3_45137109_47151986	ENSG00000241186.3	TDGF1	Small_Intestine_Terminal_Ileum	COVID19_HGI_C2_ALL_eur_leave_23andme_20210107	3_45838013_G_T	0.991484	3.608e-25	4397	7.75559202611147e-21	3.93363161702957e-18	0.00196742039940666	0.997874286499648	0.000158293100948491	0.990843898452275
3_45137109_47151986	ENSG00000241186.3	TDGF1	Nerve_Tibial	COVID19_HGI_C2_ALL_leave_23andme_20210107	3_46619238_T_A	1.74769e-75	0.8066	4274	6.90806876823348e-70	3.26868017757328e-17	2.1134122621205e-53	1	2.78067522207632e-20	0.86905741111112
3_45137109_47151986	ENSG00000241186.3	TDGF1	Heart_Left_Ventricle	COVID19_HGI_B1_ALL_leave_23andme_20210107	3_46617337_G_A	1.84429e-58	0.5542	4080	3.68039109348527e-43	2.84358023996747e-06	1.29427701210744e-37	0.999997131580976	2.48387821773694e-08	0.367756690456762
3_45137109_47151986	ENSG00000241186.3	TDGF1	Liver	COVID19_HGI_B1_ALL_eur_leave_ukbb_23andme_20210107	3_45850783_T_A	0.0225125	5.649e-08	4187	0.00124003201381782	0.00238708634825828	0.327409356632694	0.630230806132529	0.0387327188727008	0.168458336193431
3_45137109_47151986	ENSG00000241186.3	TDGF1	Heart_Left_Ventricle	COVID19_HGI_A2_ALL_leave_23andme_20210107	3_45889921_A_T	0.395456	2.698e-49	4023	4.96847213140907e-80	3.83879017659673e-43	1.29428072461463e-37	1	1.11166319309396e-38	0.155282755991653
3_45137109_47151986	ENSG00000241186.3	TDGF1	Stomach	COVID19_HGI_B1_ALL_eur_leave_ukbb_23andme_20210107	3_45850783_T_A	0.930391	5.649e-08	4189	0.000206982164366286	0.00354939033309231	0.0546501251521999	0.937151793522317	0.00444170882802425	0.0834571295946959
3_45137109_47151986	ENSG00000241186.3	TDGF1	Lung	COVID19_HGI_A2_ALL_leave_23andme_20210107	3_45889921_A_T	0.86233	2.698e-49	4023	1.53521390193233e-66	3.83879017659667e-43	3.99921285433057e-24	1	2.71956151493247e-25	0.154727284057234
3_45137109_47151986	ENSG00000241186.3	TDGF1	Brain_Amygdala	COVID19_HGI_B1_ALL_eur_leave_ukbb_23andme_20210107	3_45850783_T_A	0.409855	5.649e-08	4183	0.000344240821969019	0.00339751916384797	0.0908908880362756	0.897048375683229	0.0083189762946786	0.092911518257178
3_45137109_47151986	ENSG00000241186.3	TDGF1	Brain_Caudate_basal_ganglia	COVID19_HGI_B1_ALL_eur_leave_23andme_20210107	3_46617502_T_C	5.47488e-17	0.6937	4176	8.36870567206067e-10	0.000238273791594826	3.51136470646898e-06	0.999755772308359	2.4416984704286e-06	0.194842600002446
3_45137109_47151986	ENSG00000241186.3	TDGF1	Brain_Spinal_cord_cervical_c-1	COVID19_HGI_B2_ALL_eur_leave_23andme_20210107	3_45889921_A_T	0.0308658	3.684e-54	4184	8.79710222431417e-49	7.14105496356671e-48	0.108066695412095	0.877217572800531	0.014715731787376	0.172841583051077
3_45137109_47151986	ENSG00000241186.3	TDGF1	Spleen	COVID19_HGI_B1_ALL_leave_UKBB_23andme_20210107	3_46617719_G_A	7.85299e-36	0.6017	3846	3.71569199674754e-21	2.17228407062211e-05	1.71046249853719e-16	0.999978050219984	2.26939308407031e-07	0.291005742233371
3_45137109_47151986	ENSG00000241186.3	TDGF1	Ovary	COVID19_HGI_A2_ALL_leave_UKBB_23andme_20210107	3_45889921_A_T	0.153567	5.286e-46	4027	1.13710696620669e-50	5.87619218732177e-40	1.93510853616332e-11	0.999999999978513	2.13415659883133e-12	0.161342895363782
3_45137109_47151986	ENSG00000241186.3	TDGF1	Lung	COVID19_HGI_C2_ALL_eur_leave_ukbb_23andme_20210107	3_46619238_T_A	1.09704e-36	0.7454	4405	1.02205144222643e-39	2.55563151913681e-16	3.99921285433057e-24	1	2.49490056818213e-19	0.342210417312762
3_45137109_47151986	ENSG00000241186.3	TDGF1	Testis	COVID19_HGI_A2_ALL_leave_23andme_20210107	3_45889921_A_T	0.346968	2.698e-49	4023	2.19266618288764e-55	3.83879017659427e-43	5.71186775525089e-13	0.999999999999375	5.18511338423308e-14	0.15613805833938
3_45137109_47151986	ENSG00000241186.3	TDGF1	Testis	COVID19_HGI_A2_ALL_eur_leave_ukbb_23andme_20210107	3_45889921_A_T	0.346968	1.128e-41	4492	7.13266959964874e-48	1.24874557767684e-35	5.71186775525065e-13	0.999999999999375	5.17475349381012e-14	0.171802440738544
3_45137109_47151986	ENSG00000241186.3	TDGF1	Esophagus_Mucosa	COVID19_HGI_B1_ALL_eur_leave_ukbb_23andme_20210107	3_46619238_T_A	3.25092e-43	0.2388	4189	3.99665299489107e-30	0.00377283144489744	1.05524834484863e-27	0.996151990740891	7.51778142072989e-05	0.919289490925324
3_45137109_47151986	ENSG00000241186.3	TDGF1	Esophagus_Gastroesophageal_Junction	COVID19_HGI_A2_ALL_eur_leave_23andme_20210107	3_45889921_A_T	0.823708	5.754e-45	4488	1.60536670219266e-60	8.25586972489334e-39	1.94451554553012e-22	1	1.545289717337e-23	0.164769155272276
3_45137109_47151986	ENSG00000241186.3	TDGF1	Uterus	COVID19_HGI_C2_ALL_leave_UKBB_23andme_20210107	3_45880481_T_C	0.683565	6.986e-24	4141	4.6240136040026e-22	1.02734004820137e-17	4.5007363154431e-05	0.99995091718625	4.07545059736628e-06	0.163380642405874
3_45137109_47151986	ENSG00000241186.3	TDGF1	Prostate	COVID19_HGI_B1_ALL_eur_leave_ukbb_23andme_20210107	3_46619238_T_A	9.05429e-22	0.2388	4177	2.06566642203121e-10	0.00377285287969618	5.45403010501101e-08	0.996155598568662	7.14938047747415e-05	0.566723367227756
3_45137109_47151986	ENSG00000241186.3	TDGF1	Brain_Hippocampus	COVID19_HGI_A2_ALL_leave_23andme_20210107	3_45889921_A_T	0.49028	2.698e-49	3998	6.86457572181198e-48	3.83871540524997e-43	1.78821331878521e-05	0.999980520561178	1.59730564088322e-06	0.154602082547171
3_45137109_47151986	ENSG00000241186.3	TDGF1	Adrenal_Gland	COVID19_HGI_A2_ALL_eur_leave_ukbb_23andme_20210107	3_45889921_A_T	0.941161	1.128e-41	4492	6.72005284748848e-56	1.24874557767764e-35	5.38144275953004e-21	1	4.63118664959504e-22	0.16984505086685
3_45137109_47151986	ENSG00000241186.3	TDGF1	Breast_Mammary_Tissue	COVID19_HGI_C2_ALL_leave_UKBB_23andme_20210107	3_46619238_T_A	2.58319e-51	0.7554	4141	9.7294121317852e-49	1.02739047122946e-17	9.47002371955264e-32	1	9.73709316234411e-21	0.383082760155778
3_45137109_47151986	ENSG00000241186.3	TDGF1	Artery_Coronary	COVID19_HGI_B2_ALL_leave_UKBB_23andme_20210107	3_45889921_A_T	0.526313	4.833e-62	3816	2.00894386213412e-63	1.37693859849096e-55	1.45899303898859e-08	0.999999984159047	1.25103080080749e-09	0.222557284882692
3_45137109_47151986	ENSG00000241186.3	TDGF1	Esophagus_Gastroesophageal_Junction	COVID19_HGI_A2_ALL_leave_23andme_20210107	3_45889921_A_T	0.823708	2.698e-49	4023	7.46458717442065e-65	3.83879017659673e-43	1.94451554553015e-22	1	1.5455748703968e-23	0.154886528092446
3_45137109_47151986	ENSG00000241186.3	TDGF1	Skin_Sun_Exposed_Lower_leg	COVID19_HGI_A2_ALL_leave_UKBB_23andme_20210107	3_45889921_A_T	0.532599	5.286e-46	4027	2.41008222777773e-61	5.87619218744803e-40	4.10143533583847e-22	1	3.09804020746918e-23	0.158245958322056
3_45137109_47151986	ENSG00000241186.3	TDGF1	Colon_Transverse	COVID19_HGI_A2_ALL_leave_23andme_20210107	3_45889921_A_T	0.291838	2.698e-49	4023	1.19214791996668e-46	3.83748280446879e-43	0.000310553029763038	0.999659401163576	3.00458066582351e-05	0.154980980192411
3_45137109_47151986	ENSG00000241186.3	TDGF1	Brain_Cortex	COVID19_HGI_C2_ALL_leave_23andme_20210107	3_45838013_G_T	0.491527	9.631e-24	4274	1.48103185899792e-23	3.26867857523722e-17	4.53097818856501e-07	0.999999509753976	3.71482071375189e-08	0.316273107519595
3_45137109_47151986	ENSG00000241186.3	TDGF1	Brain_Cerebellum	COVID19_HGI_C2_ALL_leave_UKBB_23andme_20210107	3_45880481_T_C	0.272677	6.986e-24	4141	1.0361264622746e-22	1.02737908444532e-17	1.00850308747237e-05	0.999988915791026	9.99178101369463e-07	0.163045733131695
3_45137109_47151986	ENSG00000241186.3	TDGF1	Uterus	COVID19_HGI_A2_ALL_leave_UKBB_23andme_20210107	3_45889921_A_T	0.683565	5.286e-46	4027	2.63119145565007e-44	5.87590524614594e-40	4.47771511161681e-05	0.999951164778327	4.05807056257464e-06	0.16048427328534
3_45137109_47151986	ENSG00000241186.3	TDGF1	Testis	COVID19_HGI_B2_ALL_leave_UKBB_23andme_20210107	3_45889921_A_T	0.346968	4.833e-62	3816	7.86489305441563e-68	1.37693862030044e-55	5.71186902484787e-13	0.999999999999375	5.20491745508545e-14	0.223476677165611
3_45137109_47151986	ENSG00000241186.3	TDGF1	Minor_Salivary_Gland	COVID19_HGI_A2_ALL_eur_leave_23andme_20210107	3_45889921_A_T	0.724779	5.754e-45	4451	4.96748191576888e-39	2.83048181244392e-39	0.601690927945578	0.342789256902845	0.0555198151515759	0.164613458008378
3_45137109_47151986	ENSG00000241186.3	TDGF1	Adipose_Visceral_Omentum	COVID19_HGI_B1_ALL_leave_23andme_20210107	3_46619238_T_A	8.68117e-57	0.5892	4080	1.01862477509602e-43	2.84358024001621e-06	3.58218079786026e-38	0.999997131598128	2.48216330374902e-08	0.308916845393569
3_45137109_47151986	ENSG00000241186.3	TDGF1	Colon_Sigmoid	COVID19_HGI_C2_ALL_leave_UKBB_23andme_20210107	3_46619238_T_A	4.66883e-41	0.7554	4141	5.10907615888038e-40	1.02739047122944e-17	4.97286698869855e-23	1	9.71851935331796e-21	0.295489013897134
3_45137109_47151986	ENSG00000241186.3	TDGF1	Artery_Coronary	COVID19_HGI_B1_ALL_eur_leave_23andme_20210107	3_46619238_T_A	1.27418e-21	0.7633	4176	3.48751697951701e-12	0.000238274716006308	1.46330202984821e-08	0.999759648260011	2.06238747516892e-06	0.394433346386566
3_45137109_47151986	ENSG00000241186.3	TDGF1	Liver	COVID19_HGI_A2_ALL_eur_leave_ukbb_23andme_20210107	3_45889921_A_T	0.123292	1.128e-41	4488	3.95072952604069e-36	8.06101942372244e-36	0.316375857233311	0.64549123414741	0.0381329086192848	0.170950419355519
3_45137109_47151986	ENSG00000241186.3	TDGF1	Small_Intestine_Terminal_Ileum	COVID19_HGI_B2_ALL_eur_leave_23andme_20210107	3_45889921_A_T	0.967927	3.684e-54	4219	1.60284975075674e-50	8.12301150082158e-48	0.00196899696501919	0.99785910870152	0.000171894333464209	0.172892661802509
3_45137109_47151986	ENSG00000241186.3	TDGF1	Small_Intestine_Terminal_Ileum	COVID19_HGI_C2_ALL_leave_23andme_20210107	3_45838013_G_T	0.991484	9.631e-24	4269	6.43097761763816e-20	3.2617022778492e-17	0.0019674539166486	0.997865056593325	0.000167489490026753	0.294441300530475
3_45137109_47151986	ENSG00000241186.3	TDGF1	Colon_Transverse	COVID19_HGI_B2_ALL_eur_leave_ukbb_23andme_20210107	3_45889921_A_T	0.291838	7.926e-54	4225	4.37213480651477e-51	1.40545342751281e-47	0.000310977490226232	0.999658943991858	3.0078517910828e-05	0.158219151811021
3_45137109_47151986	ENSG00000241186.3	TDGF1	Nerve_Tibial	COVID19_HGI_B1_ALL_leave_UKBB_23andme_20210107	3_46619238_T_A	1.74769e-75	0.5307	3847	4.5909317508908e-58	2.17228405133059e-05	2.11336585813594e-53	0.999978042864359	2.34295121810719e-07	0.878457296186629
3_45137109_47151986	ENSG00000241186.3	TDGF1	Uterus	COVID19_HGI_C2_ALL_eur_leave_23andme_20210107	3_45838013_G_T	0.682157	3.608e-25	4391	1.76511758570551e-22	3.94181918598142e-18	4.47770890188202e-05	0.999951444307133	3.77860384507295e-06	0.990962435900304
3_45137109_47151986	ENSG00000241186.3	TDGF1	Brain_Spinal_cord_cervical_c-1	COVID19_HGI_A2_ALL_eur_leave_ukbb_23andme_20210107	3_45889921_A_T	0.0308658	1.128e-41	4429	1.31086081518754e-36	1.09982359045298e-35	0.104974210809653	0.880728433680543	0.0142973555098055	0.169778505227616
3_45137109_47151986	ENSG00000241186.3	TDGF1	Brain_Amygdala	COVID19_HGI_C2_ALL_leave_23andme_20210107	3_45838013_G_T	0.484344	9.631e-24	4271	2.8258559542916e-18	2.95880226078015e-17	0.0864525068460376	0.905189489458041	0.00835800369591846	0.283729209857494
3_45137109_47151986	ENSG00000241186.3	TDGF1	Small_Intestine_Terminal_Ileum	COVID19_HGI_B1_ALL_leave_23andme_20210107	3_45841938_C_T	0.671302	3.442e-11	4077	5.59918257777776e-09	2.83749979039244e-06	0.00196905522034882	0.997858660378888	0.00016944130179012	0.0767132746117644
3_45137109_47151986	ENSG00000241186.3	TDGF1	Pituitary	COVID19_HGI_B1_ALL_leave_23andme_20210107	3_46619238_T_A	3.69714e-22	0.5892	4080	5.47594239128255e-15	2.84358023280991e-06	1.92571554941734e-09	0.999997129063289	2.54307573323816e-08	0.383165025813321
3_45137109_47151986	ENSG00000241186.3	TDGF1	Spleen	COVID19_HGI_A2_ALL_leave_23andme_20210107	3_45889921_A_T	0.0968424	2.698e-49	4023	6.56613974255972e-59	3.83879017659673e-43	1.71047112254023e-16	1	2.0641723948669e-17	0.155090207767616
3_45137109_47151986	ENSG00000241186.3	TDGF1	Brain_Nucleus_accumbens_basal_ganglia	COVID19_HGI_B1_ALL_eur_leave_ukbb_23andme_20210107	3_46628443_C_T	8.55942e-18	0.2021	4189	2.11271256372449e-08	0.00377279338061202	5.5782587051242e-06	0.996141936019405	7.96712141522834e-05	0.302464156510811
3_45137109_47151986	ENSG00000241186.3	TDGF1	Stomach	COVID19_HGI_B1_ALL_leave_23andme_20210107	3_45841938_C_T	0.779124	3.442e-11	4080	1.44118116186469e-07	2.68768709309538e-06	0.0506817781236767	0.945170302946062	0.00414508712505104	0.0729685570797227
3_45137109_47151986	ENSG00000241186.3	TDGF1	Esophagus_Muscularis	COVID19_HGI_A2_ALL_eur_leave_23andme_20210107	3_46619238_T_A	3.79456e-68	0.6801	4488	1.95205179796824e-84	8.25586972489334e-39	2.36444113462977e-46	1	1.18666013291514e-41	0.673176550084906
3_45137109_47151986	ENSG00000241186.3	TDGF1	Colon_Transverse	COVID19_HGI_B2_ALL_eur_leave_23andme_20210107	3_45889921_A_T	0.291838	3.684e-54	4225	2.5314929905218e-51	8.13766193794397e-48	0.000310977495735422	0.999658961719252	3.0060785008085e-05	0.173376221281446
3_45137109_47151986	ENSG00000241186.3	TDGF1	Brain_Cerebellum	COVID19_HGI_B2_ALL_leave_23andme_20210107	3_45889921_A_T	0.272677	1.108e-61	4036	3.70308807142522e-60	3.67182449834196e-55	1.00850327445126e-05	0.999988915916712	9.99050538945359e-07	0.229183137869166
3_45137109_47151986	ENSG00000241186.3	TDGF1	Ovary	COVID19_HGI_B2_ALL_leave_UKBB_23andme_20210107	3_45889921_A_T	0.153567	4.833e-62	3816	2.66455795020683e-66	1.37693862027169e-55	1.93513197387391e-11	0.999999999978513	2.13790377872355e-12	0.223113982129006
3_45137109_47151986	ENSG00000241186.3	TDGF1	Prostate	COVID19_HGI_B2_ALL_eur_leave_ukbb_23andme_20210107	3_45889921_A_T	0.602248	7.926e-54	4219	7.69089076020629e-55	1.4059328033455e-47	5.47031144293466e-08	0.999999940435304	4.86157943209656e-09	0.15749708258084
3_45137109_47151986	ENSG00000241186.3	TDGF1	Brain_Caudate_basal_ganglia	COVID19_HGI_C2_ALL_leave_23andme_20210107	3_45838013_G_T	0.864467	9.631e-24	4273	1.09880498999254e-22	3.26866806348031e-17	3.3616167085772e-06	0.999996293543729	3.44839565033859e-07	0.223203565189001
3_45137109_47151986	ENSG00000241186.3	TDGF1	Liver	COVID19_HGI_C2_ALL_leave_23andme_20210107	3_45838013_G_T	0.900006	9.631e-24	4272	1.04686238181949e-17	2.11297754170433e-17	0.320270667348284	0.646398080484492	0.0333312521672244	0.211398203350516
3_45137109_47151986	ENSG00000241186.3	TDGF1	Adipose_Visceral_Omentum	COVID19_HGI_B1_ALL_eur_leave_23andme_20210107	3_46619238_T_A	8.68117e-57	0.7633	4178	8.53545540950307e-42	0.000238274710525406	3.58133007616991e-38	0.999759643132834	2.0821566456671e-06	0.307366187446932
3_45137109_47151986	ENSG00000241186.3	TDGF1	Brain_Anterior_cingulate_cortex_BA24	COVID19_HGI_C2_ALL_leave_23andme_20210107	3_45838013_G_T	0.156895	9.631e-24	4259	5.27047395504934e-21	3.26810263145755e-17	0.000161241653166639	0.999823293612837	1.54647339988614e-05	0.373270289749032
3_45137109_47151986	ENSG00000241186.3	TDGF1	Brain_Substantia_nigra	COVID19_HGI_C2_ALL_leave_23andme_20210107	3_45838013_G_T	0.717812	9.631e-24	4257	7.40482634207443e-18	2.45949736831646e-17	0.226538723270624	0.752422527063628	0.0210387496657516	0.291298973061754
3_45137109_47151986	ENSG00000241186.3	TDGF1	Colon_Transverse	COVID19_HGI_C2_ALL_leave_23andme_20210107	3_45838013_G_T	0.40618	9.631e-24	4274	1.01509232554901e-20	3.2675733002215e-17	0.000310551130855097	0.999661340611948	2.8108257194953e-05	0.266367596970967
3_45137109_47151986	ENSG00000241186.3	TDGF1	Adrenal_Gland	COVID19_HGI_A2_ALL_leave_23andme_20210107	3_45889921_A_T	0.941161	2.698e-49	4023	2.06582296012012e-63	3.83879017659662e-43	5.38144275953004e-21	1	4.63082341299951e-22	0.15468029685014
3_45137109_47151986	ENSG00000241186.3	TDGF1	Artery_Coronary	COVID19_HGI_C2_ALL_leave_UKBB_23andme_20210107	3_45880481_T_C	0.526313	6.986e-24	4140	1.49895554489065e-25	1.02739045496103e-17	1.45899303805776e-08	0.999999984164056	1.2460105579596e-09	0.164078466644666
3_45137109_47151986	ENSG00000241186.3	TDGF1	Esophagus_Gastroesophageal_Junction	COVID19_HGI_B2_ALL_eur_leave_ukbb_23andme_20210107	3_45889921_A_T	0.823708	7.926e-54	4225	2.73385836121979e-69	1.40593288708265e-47	1.9445155500222e-22	1	1.54641588217309e-23	0.157992845935951
3_45137109_47151986	ENSG00000241186.3	TDGF1	Esophagus_Muscularis	COVID19_HGI_B1_ALL_leave_UKBB_23andme_20210107	3_46619238_T_A	3.79456e-68	0.5307	3847	5.13623777770847e-51	2.17228405583141e-05	2.36438922372804e-46	0.999978044938316	2.32221121634969e-07	0.708741659617265
3_45137109_47151986	ENSG00000241186.3	TDGF1	Uterus	COVID19_HGI_C2_ALL_leave_23andme_20210107	3_45838013_G_T	0.682157	9.631e-24	4270	1.46362034595908e-21	3.26852085855625e-17	4.47771047164886e-05	0.999951254947477	3.96794780807755e-06	0.296711526601434
3_45137109_47151986	ENSG00000241186.3	TDGF1	Prostate	COVID19_HGI_C2_ALL_leave_23andme_20210107	3_45838013_G_T	0.0416234	9.631e-24	4270	1.78806271303802e-24	3.26867997715291e-17	5.47028958448153e-08	0.999999938678004	6.61910187909578e-09	0.493308494632423
3_45137109_47151986	ENSG00000241186.3	TDGF1	Adipose_Visceral_Omentum	COVID19_HGI_B2_ALL_eur_leave_ukbb_23andme_20210107	3_45889921_A_T	0.241625	7.926e-54	4225	5.03632023725301e-85	1.40593288708263e-47	3.5821910729349e-38	1	3.59324966005553e-39	0.156962278549363
3_45137109_47151986	ENSG00000241186.3	TDGF1	Colon_Sigmoid	COVID19_HGI_A2_ALL_leave_UKBB_23andme_20210107	3_45889921_A_T	0.560413	5.286e-46	4027	2.92215221476739e-62	5.87619218744811e-40	4.97286698860756e-23	1	4.30838662768679e-24	0.160251971767412
3_45137109_47151986	ENSG00000241186.3	TDGF1	Brain_Spinal_cord_cervical_c-1	COVID19_HGI_B2_ALL_leave_23andme_20210107	3_45889921_A_T	0.0308658	1.108e-61	4001	3.97649774108954e-56	3.22010912566834e-55	0.108296397908607	0.876953481444265	0.014750120647123	0.229235772424188
3_45137109_47151986	ENSG00000241186.3	TDGF1	Liver	COVID19_HGI_B2_ALL_eur_leave_23andme_20210107	3_45889921_A_T	0.123292	3.684e-54	4223	2.60323393769205e-48	5.224856234182e-48	0.319790405815055	0.641801293949396	0.0384083002355497	0.174618211120544
3_45137109_47151986	ENSG00000241186.3	TDGF1	Small_Intestine_Terminal_Ileum	COVID19_HGI_A2_ALL_leave_23andme_20210107	3_45889921_A_T	0.967927	2.698e-49	4022	7.55298750892226e-46	3.83057840753188e-43	0.00196754372118834	0.99786067273074	0.000171783548071311	0.154668370244725
3_45137109_47151986	ENSG00000241186.3	TDGF1	Brain_Hippocampus	COVID19_HGI_A2_ALL_eur_leave_ukbb_23andme_20210107	3_45889921_A_T	0.49028	1.128e-41	4441	2.23302162692449e-40	1.24872125511549e-35	1.78821183981878e-05	0.999980520806709	1.59707489220635e-06	0.16979687285013
3_45137109_47151986	ENSG00000241186.3	TDGF1	Artery_Coronary	COVID19_HGI_A2_ALL_eur_leave_23andme_20210107	3_45889921_A_T	0.526313	5.754e-45	4485	1.20435157382603e-46	8.25586959414487e-39	1.45878219249831e-08	0.999999984161718	1.25046565940138e-09	0.164808078004546
3_45137109_47151986	ENSG00000241186.3	TDGF1	Vagina	COVID19_HGI_B2_ALL_eur_leave_ukbb_23andme_20210107	3_45889921_A_T	0.158515	7.926e-54	4220	1.24145835397921e-49	1.3921550637361e-47	0.00883013951366688	0.990199256253582	0.00097060423275393	0.157562852152495
3_45137109_47151986	ENSG00000241186.3	TDGF1	Uterus	COVID19_HGI_B2_ALL_leave_UKBB_23andme_20210107	3_45889921_A_T	0.683565	4.833e-62	3816	6.19724823084142e-60	1.37687103495002e-55	4.50074399793176e-05	0.999950912140345	4.08041966397694e-06	0.222233050271446
3_45137109_47151986	ENSG00000241186.3	TDGF1	Breast_Mammary_Tissue	COVID19_HGI_B2_ALL_eur_leave_23andme_20210107	3_45889921_A_T	0.795119	3.684e-54	4225	7.70901399454266e-79	8.14043789417979e-48	9.47002371955237e-32	1	6.84627694337935e-33	0.172760569768681
3_45137109_47151986	ENSG00000241186.3	TDGF1	Adipose_Visceral_Omentum	COVID19_HGI_C2_ALL_eur_leave_ukbb_23andme_20210107	3_46619238_T_A	8.68117e-57	0.7454	4405	9.15476041356282e-54	2.55563151913677e-16	3.58219107293485e-38	1	2.49057755004189e-19	0.320544503331691
3_45137109_47151986	ENSG00000241186.3	TDGF1	Heart_Left_Ventricle	COVID19_HGI_A2_ALL_leave_UKBB_23andme_20210107	3_45889921_A_T	0.395456	5.286e-46	4027	7.60544228234496e-77	5.87619218744803e-40	1.29428072461461e-37	1	1.11141992939939e-38	0.161088169883271
3_45137109_47151986	ENSG00000241186.3	TDGF1	Testis	COVID19_HGI_B1_ALL_leave_23andme_20210107	3_46617337_G_A	6.23503e-25	0.5542	4080	1.62421578920995e-18	2.84358023992373e-06	5.71185264087152e-13	0.999997131565578	2.48536103804154e-08	0.247689823866868
3_45137109_47151986	ENSG00000241186.3	TDGF1	Adipose_Subcutaneous	COVID19_HGI_C2_ALL_leave_23andme_20210107	3_46617337_G_A	8.16426e-68	0.7418	4274	7.12861848591518e-65	3.26868017757324e-17	2.18088589236273e-48	1	2.81308014641425e-20	0.397935426084162
3_45137109_47151986	ENSG00000241186.3	TDGF1	Brain_Hypothalamus	COVID19_HGI_B2_ALL_leave_23andme_20210107	3_45889921_A_T	0.322289	1.108e-61	4036	8.60316116061075e-61	3.67185575988617e-55	2.3429948285752e-06	0.999997430494237	2.2651092127761e-07	0.229553399539949
3_45137109_47151986	ENSG00000241186.3	TDGF1	Adipose_Visceral_Omentum	COVID19_HGI_A2_ALL_eur_leave_ukbb_23andme_20210107	3_46619238_T_A	8.68117e-57	0.967	4492	4.47324526072383e-73	1.24874557767765e-35	3.58219107293495e-38	1	2.5516450585072e-38	0.26212539594906
3_45137109_47151986	ENSG00000241186.3	TDGF1	Skin_Not_Sun_Exposed_Suprapubic	COVID19_HGI_B1_ALL_leave_23andme_20210107	3_46619238_T_A	1.87729e-37	0.5892	4080	3.37446147191469e-29	2.84358024058924e-06	1.18669125112067e-23	0.999997131799865	2.46198993899615e-08	0.767882978028152
3_45137109_47151986	ENSG00000241186.3	TDGF1	Uterus	COVID19_HGI_B1_ALL_leave_23andme_20210107	3_45841938_C_T	0.318046	3.442e-11	4076	1.27982095488959e-10	2.84344078487137e-06	4.5007250545916e-05	0.999948084988799	4.06419188701935e-06	0.0826783534574267
3_45137109_47151986	ENSG00000241186.3	TDGF1	Brain_Cortex	COVID19_HGI_B2_ALL_eur_leave_ukbb_23andme_20210107	3_45889921_A_T	0.967784	7.926e-54	4224	6.37255711436301e-54	1.40593219796879e-47	4.53261828705517e-07	0.999999509816056	3.69221192431238e-08	0.157841096090619
3_45137109_47151986	ENSG00000241186.3	TDGF1	Brain_Anterior_cingulate_cortex_BA24	COVID19_HGI_C2_ALL_leave_UKBB_23andme_20210107	3_45880481_T_C	0.564216	6.986e-24	4141	1.66760231859701e-21	1.02720916026332e-17	0.000162314364917307	0.999823508649817	1.41769852645126e-05	0.16310923301714
3_45137109_47151986	ENSG00000241186.3	TDGF1	Testis	COVID19_HGI_B2_ALL_eur_leave_23andme_20210107	3_45889921_A_T	0.346968	3.684e-54	4225	4.6497115056462e-60	8.14043789417482e-48	5.71186902484762e-13	0.999999999999375	5.20252509906392e-14	0.173935140544749
3_45137109_47151986	ENSG00000241186.3	TDGF1	Brain_Hypothalamus	COVID19_HGI_C2_ALL_leave_23andme_20210107	3_45838013_G_T	0.851516	9.631e-24	4274	7.65787114755076e-23	3.26867181753725e-17	2.34280221114693e-06	0.99999744216674	2.15031051525673e-07	0.275569582853865
3_45137109_47151986	ENSG00000241186.3	TDGF1	Brain_Hypothalamus	COVID19_HGI_A2_ALL_leave_UKBB_23andme_20210107	3_45889921_A_T	0.322289	5.286e-46	4027	1.37667567020623e-45	5.87617709056635e-40	2.34280232213458e-06	0.999997430612784	2.2658489396259e-07	0.160506083277552
3_45137109_47151986	ENSG00000241186.3	TDGF1	Minor_Salivary_Gland	COVID19_HGI_C2_ALL_eur_leave_ukbb_23andme_20210107	3_45880481_T_C	0.724779	1.918e-22	4374	1.54475756076009e-16	8.68375070149605e-17	0.604452382588334	0.339733025719254	0.05581459169241	0.159401476683544
3_45137109_47151986	ENSG00000241186.3	TDGF1	Brain_Putamen_basal_ganglia	COVID19_HGI_C2_ALL_leave_UKBB_23andme_20210107	3_45880481_T_C	0.71297	6.986e-24	4140	1.41699464741757e-19	1.01200967792195e-17	0.0137921723735854	0.985028082508895	0.00117974511752119	0.163453416894336
3_45137109_47151986	ENSG00000241186.3	TDGF1	Muscle_Skeletal	COVID19_HGI_B2_ALL_leave_23andme_20210107	3_46617719_G_A	8.8175e-90	0.2272	4036	3.47237893719918e-123	3.67186519393314e-55	9.45671682864702e-69	1	6.92114232989552e-58	0.35969285321693
3_45137109_47151986	ENSG00000241186.3	TDGF1	Brain_Nucleus_accumbens_basal_ganglia	COVID19_HGI_B1_ALL_eur_leave_23andme_20210107	3_46628443_C_T	8.55942e-18	0.6366	4178	1.33429739297833e-09	0.000238273224196318	5.59848204315858e-06	0.999753406113293	2.72084617036199e-06	0.223884387961764
3_45137109_47151986	ENSG00000241186.3	TDGF1	Esophagus_Mucosa	COVID19_HGI_A2_ALL_leave_UKBB_23andme_20210107	3_45889921_A_T	0.970538	5.286e-46	4027	6.22479462791883e-67	5.87619218744819e-40	1.05932454714729e-27	1	7.19073668265891e-29	0.160486769520778
3_45137109_47151986	ENSG00000241186.3	TDGF1	Colon_Sigmoid	COVID19_HGI_B1_ALL_leave_23andme_20210107	3_46617337_G_A	4.66883e-41	0.5542	4080	1.41407463044621e-28	2.84358023984928e-06	4.97285272434913e-23	0.999997131539367	2.4880389027575e-08	0.29357905731214
3_45137109_47151986	ENSG00000241186.3	TDGF1	Vagina	COVID19_HGI_A2_ALL_eur_leave_23andme_20210107	3_45889921_A_T	0.158515	5.754e-45	4478	7.27485892177898e-41	8.17513597114568e-39	0.00881174142058421	0.990220079822503	0.000968178756916045	0.16426943051855
3_45137109_47151986	ENSG00000241186.3	TDGF1	Skin_Not_Sun_Exposed_Suprapubic	COVID19_HGI_A2_ALL_eur_leave_ukbb_23andme_20210107	3_45889921_A_T	0.00141262	1.128e-41	4492	1.48187945272704e-58	1.24874557767764e-35	1.18669445499297e-23	1	1.11216569449431e-23	0.171266673842329
3_45137109_47151986	ENSG00000241186.3	TDGF1	Skin_Sun_Exposed_Lower_leg	COVID19_HGI_B1_ALL_eur_leave_23andme_20210107	3_46619238_T_A	8.0565e-34	0.7633	4178	9.77298917968318e-26	0.000238274711758147	4.10057793100464e-22	0.999759648310387	2.07697785700151e-06	0.402518690807678
3_45137109_47151986	ENSG00000241186.3	TDGF1	Esophagus_Gastroesophageal_Junction	COVID19_HGI_C2_ALL_leave_23andme_20210107	3_46617337_G_A	4.22933e-40	0.7418	4274	6.3559994186574e-39	3.26868017757328e-17	1.94451554553013e-22	1	2.83403100984431e-20	0.443294089690563
3_45137109_47151986	ENSG00000241186.3	TDGF1	Brain_Frontal_Cortex_BA9	COVID19_HGI_B2_ALL_leave_UKBB_23andme_20210107	3_45889921_A_T	0.754081	4.833e-62	3815	1.5307276139081e-59	1.37677265589939e-55	0.000111168906975183	0.999879459182852	9.37191016651306e-06	0.22212525511505
3_45137109_47151986	ENSG00000241186.3	TDGF1	Brain_Caudate_basal_ganglia	COVID19_HGI_B2_ALL_eur_leave_23andme_20210107	3_45889921_A_T	0.150417	3.684e-54	4224	2.74722674100384e-53	8.14040724738436e-48	3.37478987827915e-06	0.999996234849587	3.90360539033123e-07	0.172763632762486
3_45137109_47151986	ENSG00000241186.3	TDGF1	Brain_Cortex	COVID19_HGI_B1_ALL_eur_leave_ukbb_23andme_20210107	3_46619238_T_A	3.46638e-19	0.2388	4188	1.78767821426689e-09	0.00377283703235798	4.72005981614903e-07	0.996153279424766	7.34097492151385e-05	0.212437443707909
3_45137109_47151986	ENSG00000241186.3	TDGF1	Thyroid	COVID19_HGI_A2_ALL_eur_leave_ukbb_23andme_20210107	3_45889921_A_T	0.184506	1.128e-41	4492	4.78623083119626e-37	1.1956449805422e-35	0.0383283105602463	0.957472649659703	0.00419903978005206	0.169916966178378
3_45137109_47151986	ENSG00000241186.3	TDGF1	Minor_Salivary_Gland	COVID19_HGI_B2_ALL_leave_23andme_20210107	3_45889921_A_T	0.724779	1.108e-61	4020	2.26839764530294e-55	1.19387625550359e-55	0.617778029828241	0.325084498303908	0.0571374718678482	0.228944017610778
3_45137109_47151986	ENSG00000241186.3	TDGF1	Brain_Amygdala	COVID19_HGI_C2_ALL_leave_UKBB_23andme_20210107	3_45880481_T_C	0.271408	6.986e-24	4140	9.10535934733319e-19	9.271857507514e-18	0.0886260832888302	0.902457844829509	0.00891607188165837	0.163058732337588
3_45137109_47151986	ENSG00000241186.3	TDGF1	Liver	COVID19_HGI_B2_ALL_eur_leave_ukbb_23andme_20210107	3_45889921_A_T	0.123292	7.926e-54	4223	4.49569367885476e-48	9.02314340821859e-48	0.319765880730161	0.641751996720446	0.0384821225493869	0.15912848875767
3_45137109_47151986	ENSG00000241186.3	TDGF1	Skin_Not_Sun_Exposed_Suprapubic	COVID19_HGI_B2_ALL_eur_leave_ukbb_23andme_20210107	3_45889921_A_T	0.00141262	7.926e-54	4225	1.66841304206529e-70	1.40593288708265e-47	1.18669465476927e-23	1	1.11076771272891e-23	0.159377587990409
3_45137109_47151986	ENSG00000241186.3	TDGF1	Brain_Hippocampus	COVID19_HGI_B2_ALL_eur_leave_ukbb_23andme_20210107	3_45889921_A_T	0.49028	7.926e-54	4191	2.51545541677769e-52	1.40590548883529e-47	1.78917175911388e-05	0.999980510809937	1.59747247576103e-06	0.157856591139542
3_45137109_47151986	ENSG00000241186.3	TDGF1	Thyroid	COVID19_HGI_C2_ALL_leave_UKBB_23andme_20210107	3_45880481_T_C	0.184506	6.986e-24	4141	3.95166205910582e-19	9.83591906918164e-18	0.0384630982062445	0.957364943740609	0.00417195805314443	0.16487767018736
3_45137109_47151986	ENSG00000241186.3	TDGF1	Testis	COVID19_HGI_A2_ALL_leave_UKBB_23andme_20210107	3_45889921_A_T	0.346968	5.286e-46	4027	3.35640326791411e-52	5.87619218744427e-40	5.71186775525081e-13	0.999999999999375	5.18158510066163e-14	0.162050273170238
3_45137109_47151986	ENSG00000241186.3	TDGF1	Brain_Hypothalamus	COVID19_HGI_C2_ALL_eur_leave_23andme_20210107	3_45838013_G_T	0.851516	3.608e-25	4404	9.2353510153456e-24	3.94200059316849e-18	2.34280218996796e-06	0.999997466845241	1.90352566069764e-07	0.990061232313341
3_45137109_47151986	ENSG00000241186.3	TDGF1	Brain_Amygdala	COVID19_HGI_B1_ALL_leave_UKBB_23andme_20210107	3_45864732_T_C	0.271408	3.242e-10	3845	1.98720776539924e-06	1.95429195466087e-05	0.0914780978467251	0.899619803267521	0.00888056875844234	0.0729902732020824
3_45137109_47151986	ENSG00000241186.3	TDGF1	Brain_Amygdala	COVID19_HGI_B2_ALL_leave_23andme_20210107	3_45889921_A_T	0.271408	1.108e-61	4036	3.25735809758368e-56	3.31339247973204e-55	0.0887112659518553	0.902364203220877	0.00892453082726852	0.229174948843013
3_45137109_47151986	ENSG00000241186.3	TDGF1	Esophagus_Muscularis	COVID19_HGI_B2_ALL_leave_UKBB_23andme_20210107	3_45889921_A_T	0.647431	4.833e-62	3816	3.25569031370075e-101	1.3769386203013e-55	2.36444113462981e-46	1	1.79683557560918e-47	0.222132407810463
3_45137109_47151986	ENSG00000241186.3	TDGF1	Breast_Mammary_Tissue	COVID19_HGI_B2_ALL_eur_leave_ukbb_23andme_20210107	3_45889921_A_T	0.795119	7.926e-54	4225	1.33142177887715e-78	1.40593288708263e-47	9.4700237195525e-32	1	6.84911595023139e-33	0.157684938866397
3_45137109_47151986	ENSG00000241186.3	TDGF1	Brain_Cortex	COVID19_HGI_A2_ALL_eur_leave_23andme_20210107	3_45889921_A_T	0.967784	5.754e-45	4487	3.74071652900433e-45	8.255865679711e-39	4.53097814482853e-07	0.999999509986558	3.69156214667846e-08	0.164460441849592
3_45137109_47151986	ENSG00000241186.3	TDGF1	Lung	COVID19_HGI_B2_ALL_leave_23andme_20210107	3_45889921_A_T	0.86233	1.108e-61	4036	1.46845704861741e-78	3.67186519393314e-55	3.99921285520953e-24	1	2.71837294822838e-25	0.229518058422751
3_45137109_47151986	ENSG00000241186.3	TDGF1	Esophagus_Gastroesophageal_Junction	COVID19_HGI_C2_ALL_eur_leave_23andme_20210107	3_46617719_G_A	4.22933e-40	0.8163	4404	7.66530084983941e-40	3.94201057814103e-18	1.94451554553013e-22	1	3.43919587063587e-21	0.440881541074512
3_45137109_47151986	ENSG00000241186.3	TDGF1	Brain_Amygdala	COVID19_HGI_B1_ALL_leave_23andme_20210107	3_45841938_C_T	0.268019	3.442e-11	4076	2.52266277326626e-07	2.56690960013722e-06	0.0887140619746589	0.902692236843277	0.00859088200618607	0.0787662958338964
3_45137109_47151986	ENSG00000241186.3	TDGF1	Thyroid	COVID19_HGI_B1_ALL_leave_UKBB_23andme_20210107	3_45864732_T_C	0.184506	3.242e-10	3847	8.78067991149779e-07	2.07632769024839e-05	0.0404205293023116	0.955802230848968	0.00375559850382661	0.0831405567599504
3_45137109_47151986	ENSG00000241186.3	TDGF1	Muscle_Skeletal	COVID19_HGI_B1_ALL_eur_leave_23andme_20210107	3_46617719_G_A	8.8175e-90	0.7051	4178	2.25329645344116e-72	0.000238274709317216	9.45444381356758e-69	0.999759638058363	2.08723230588516e-06	0.350488100338902
3_45137109_47151986	ENSG00000241186.3	TDGF1	Brain_Putamen_basal_ganglia	COVID19_HGI_C2_ALL_eur_leave_23andme_20210107	3_45838013_G_T	0.546097	3.608e-25	4402	5.42622647547989e-20	3.88317621273551e-18	0.0137651240855848	0.985073875141507	0.00116100077291211	0.991424208828343
3_45137109_47151986	ENSG00000241186.3	TDGF1	Spleen	COVID19_HGI_B1_ALL_eur_leave_23andme_20210107	3_46617719_G_A	7.85299e-36	0.7051	4172	4.07568915048844e-20	0.000238274717768943	1.71008891218448e-16	0.999759640678449	2.08460377917988e-06	0.298589078631115
3_45137109_47151986	ENSG00000241186.3	TDGF1	Adrenal_Gland	COVID19_HGI_B1_ALL_eur_leave_23andme_20210107	3_46617337_G_A	3.56442e-41	0.6994	4178	1.2822617226091e-24	0.000238274710920363	5.38014933285059e-21	0.999759644791659	2.08049741796037e-06	0.317372455553523
3_45137109_47151986	ENSG00000241186.3	TDGF1	Thyroid	COVID19_HGI_B2_ALL_leave_23andme_20210107	3_45889921_A_T	0.184506	1.108e-61	4036	1.41299452485587e-56	3.51525665999336e-55	0.0384816557860151	0.957344877855401	0.0041734663585706	0.231756561608266
3_45137109_47151986	ENSG00000241186.3	TDGF1	Skin_Not_Sun_Exposed_Suprapubic	COVID19_HGI_A2_ALL_leave_23andme_20210107	3_45889921_A_T	0.00141262	2.698e-49	4023	4.55547101644881e-66	3.83879017659673e-43	1.18669445499298e-23	1	1.10934083251964e-23	0.156359904203297
3_45137109_47151986	ENSG00000241186.3	TDGF1	Skin_Not_Sun_Exposed_Suprapubic	COVID19_HGI_A2_ALL_leave_UKBB_23andme_20210107	3_45889921_A_T	0.00141262	5.286e-46	4027	6.97324468531757e-63	5.87619218744803e-40	1.18669445499297e-23	1	1.10828700965502e-23	0.162324293852944
3_45137109_47151986	ENSG00000241186.3	TDGF1	Artery_Coronary	COVID19_HGI_C2_ALL_eur_leave_23andme_20210107	3_45838013_G_T	0.444354	3.608e-25	4401	5.75053483480057e-26	3.94201051577137e-18	1.45878219269326e-08	0.999999984176988	1.23519274323345e-09	0.991551168089135
3_45137109_47151986	ENSG00000241186.3	TDGF1	Colon_Sigmoid	COVID19_HGI_B1_ALL_eur_leave_ukbb_23andme_20210107	3_46619238_T_A	4.66883e-41	0.2388	4189	1.87619371478516e-25	0.00377286077132916	4.9537708544457e-23	0.996159741667357	6.7397561312991e-05	0.328930181350327
3_45137109_47151986	ENSG00000241186.3	TDGF1	Artery_Coronary	COVID19_HGI_A2_ALL_leave_23andme_20210107	3_45889921_A_T	0.526313	2.698e-49	4023	5.59995875419642e-51	3.83879011580441e-43	1.45878219349856e-08	0.999999984162457	1.24972589620684e-09	0.155043426604124
3_45137109_47151986	ENSG00000241186.3	TDGF1	Brain_Caudate_basal_ganglia	COVID19_HGI_B2_ALL_eur_leave_ukbb_23andme_20210107	3_45889921_A_T	0.150417	7.926e-54	4224	4.74472807706402e-53	1.40592759414124e-47	3.37478987841981e-06	0.99999623489131	3.90318812726864e-07	0.157769988666773
3_45137109_47151986	ENSG00000241186.3	TDGF1	Spleen	COVID19_HGI_C2_ALL_eur_leave_ukbb_23andme_20210107	3_45880481_T_C	0.0968424	1.918e-22	4400	4.37133391333707e-32	2.55563151913681e-16	1.71047112254021e-16	1	2.09140322346766e-17	0.157765784016819
3_45137109_47151986	ENSG00000241186.3	TDGF1	Esophagus_Gastroesophageal_Junction	COVID19_HGI_A2_ALL_eur_leave_ukbb_23andme_20210107	3_45889921_A_T	0.823708	1.128e-41	4492	2.42820518820615e-57	1.24874557767764e-35	1.94451554553012e-22	1	1.54508982081746e-23	0.170138235784223
3_45137109_47151986	ENSG00000241186.3	TDGF1	Esophagus_Mucosa	COVID19_HGI_B1_ALL_leave_23andme_20210107	3_46619238_T_A	3.25092e-43	0.5892	4080	3.01227435095135e-33	2.84358024088346e-06	1.05932150892833e-27	0.999997131903433	2.4516325714425e-08	0.902618654519324
3_45137109_47151986	ENSG00000241186.3	TDGF1	Vagina	COVID19_HGI_C2_ALL_eur_leave_23andme_20210107	3_45838013_G_T	0.822163	3.608e-25	4397	3.47474808480653e-20	3.90447953531025e-18	0.00881465946356027	0.990478506225417	0.000706834311023652	0.988794952765464
3_45137109_47151986	ENSG00000241186.3	TDGF1	Small_Intestine_Terminal_Ileum	COVID19_HGI_B1_ALL_eur_leave_ukbb_23andme_20210107	3_46619238_T_A	1.77051e-13	0.2388	4179	7.54929694454049e-06	0.00376469332948179	0.00199325332565785	0.993997953505854	0.000236550542062118	0.0674128158491306
3_45137109_47151986	ENSG00000241186.3	TDGF1	Brain_Hippocampus	COVID19_HGI_B1_ALL_leave_23andme_20210107	3_45841938_C_T	0.418734	3.442e-11	4053	5.0876547579466e-11	2.84352489688617e-06	1.78916707898424e-05	0.999977665091332	1.59966210657048e-06	0.0770688267897189
3_45137109_47151986	ENSG00000241186.3	TDGF1	Liver	COVID19_HGI_B1_ALL_eur_leave_23andme_20210107	3_45850783_T_A	0.0225125	5.177e-09	4176	7.85954472823684e-05	0.000151184742225246	0.329772953710594	0.634309439321302	0.0356878267785954	0.105513312909042
3_45137109_47151986	ENSG00000241186.3	TDGF1	Esophagus_Muscularis	COVID19_HGI_A2_ALL_leave_UKBB_23andme_20210107	3_46619238_T_A	3.79456e-68	0.8304	4027	1.38939105229922e-85	5.87619218744803e-40	2.36444113462977e-46	1	1.03992154160065e-42	0.684260761961034
3_45137109_47151986	ENSG00000241186.3	TDGF1	Brain_Cerebellar_Hemisphere	COVID19_HGI_B2_ALL_leave_UKBB_23andme_20210107	3_45889921_A_T	0.0823132	4.833e-62	3816	7.10865711440432e-58	1.36886544110085e-55	0.00516265359224867	0.994136162230505	0.000701184177260662	0.221650819092794
3_45137109_47151986	ENSG00000241186.3	TDGF1	Adipose_Subcutaneous	COVID19_HGI_B2_ALL_eur_leave_23andme_20210107	3_45889921_A_T	0.467774	3.684e-54	4225	1.77533661610719e-95	8.14043789417991e-48	2.18088589236273e-48	1	1.97875415233807e-49	0.153553480857067
3_45137109_47151986	ENSG00000241186.3	TDGF1	Brain_Putamen_basal_ganglia	COVID19_HGI_B1_ALL_eur_leave_ukbb_23andme_20210107	3_45850783_T_A	0.72984	5.649e-08	4187	5.37194514633418e-05	0.00371466536291256	0.0141837070880329	0.980792926686049	0.00125498141154295	0.085687649371797
3_45137109_47151986	ENSG00000241186.3	TDGF1	Colon_Transverse	COVID19_HGI_B1_ALL_leave_UKBB_23andme_20210107	3_45864732_T_C	0.291838	3.242e-10	3847	6.88160534265326e-09	2.17153134117872e-05	0.000316784273203523	0.999631514408081	2.99791236976131e-05	0.0722014925988543
3_45137109_47151986	ENSG00000241186.3	TDGF1	Esophagus_Mucosa	COVID19_HGI_B2_ALL_eur_leave_ukbb_23andme_20210107	3_45889921_A_T	0.970538	7.926e-54	4225	1.48933921892853e-74	1.40593288708261e-47	1.05932454714746e-27	1	7.19129508740257e-29	0.157913831084637
3_45137109_47151986	ENSG00000241186.3	TDGF1	Brain_Substantia_nigra	COVID19_HGI_B2_ALL_leave_23andme_20210107	3_45889921_A_T	0.426297	1.108e-61	4028	8.38871440193085e-56	2.75285541255061e-55	0.228459215109286	0.749693969849203	0.0218468150415159	0.229204443802888
3_45137109_47151986	ENSG00000241186.3	TDGF1	Small_Intestine_Terminal_Ileum	COVID19_HGI_B1_ALL_eur_leave_23andme_20210107	3_45850783_T_A	0.641942	5.177e-09	4168	4.76776473695547e-07	0.000237758960957854	0.00200047170801649	0.99759535516062	0.000165937393931684	0.0544171319049142
3_45137109_47151986	ENSG00000241186.3	TDGF1	Brain_Spinal_cord_cervical_c-1	COVID19_HGI_A2_ALL_leave_23andme_20210107	3_45889921_A_T	0.0308658	2.698e-49	3988	4.04930848263865e-44	3.37875896523107e-43	0.10548397532445	0.880148081630205	0.0143679430453497	0.154595102097298
3_45137109_47151986	ENSG00000241186.3	TDGF1	Stomach	COVID19_HGI_C2_ALL_eur_leave_23andme_20210107	3_45838013_G_T	0.63598	3.608e-25	4404	1.9897247959239e-19	3.72907007304565e-18	0.0504748720603949	0.945978205060197	0.00354692287941143	0.990446212668827
3_45137109_47151986	ENSG00000241186.3	TDGF1	Ovary	COVID19_HGI_B1_ALL_eur_leave_ukbb_23andme_20210107	3_46619238_T_A	3.08706e-29	0.2388	4181	7.3020123770808e-14	0.00377286510727704	1.92796905342136e-11	0.996159181570102	6.79533032674836e-05	0.368893512099884
3_45137109_47151986	ENSG00000241186.3	TDGF1	Brain_Cortex	COVID19_HGI_B2_ALL_eur_leave_23andme_20210107	3_45889921_A_T	0.967784	3.684e-54	4224	3.68974976638927e-54	8.14043390418955e-48	4.53261828706696e-07	0.999999509818642	3.69195337651135e-08	0.172872080572992
3_45137109_47151986	ENSG00000241186.3	TDGF1	Nerve_Tibial	COVID19_HGI_C2_ALL_eur_leave_23andme_20210107	3_46619238_T_A	1.74769e-75	0.8916	4404	8.33109349325184e-71	3.94201057814103e-18	2.1134122621205e-53	1	3.37543280683882e-21	0.869809213003491
3_45137109_47151986	ENSG00000241186.3	TDGF1	Pituitary	COVID19_HGI_A2_ALL_leave_UKBB_23andme_20210107	3_45889921_A_T	0.60737	5.286e-46	4027	1.13155433979971e-48	5.87619217518839e-40	1.92565917468934e-09	0.999999997913505	1.6083014248121e-10	0.160248700716354
3_45137109_47151986	ENSG00000241186.3	TDGF1	Brain_Cerebellum	COVID19_HGI_C2_ALL_leave_23andme_20210107	3_45838013_G_T	0.766806	9.631e-24	4274	3.2481671505879e-22	3.26864471161665e-17	9.93724370121585e-06	0.999989148848483	9.13907814535258e-07	0.258717976392128
3_45137109_47151986	ENSG00000241186.3	TDGF1	Adipose_Subcutaneous	COVID19_HGI_A2_ALL_leave_UKBB_23andme_20210107	3_46617337_G_A	8.16426e-68	0.6833	4027	1.28153046424175e-87	5.87619218744803e-40	2.18088589236273e-48	1	1.05910515542499e-42	0.403441254271501
3_45137109_47151986	ENSG00000241186.3	TDGF1	Adipose_Visceral_Omentum	COVID19_HGI_A2_ALL_eur_leave_23andme_20210107	3_45889921_A_T	0.241625	5.754e-45	4488	2.95741028278269e-76	8.25586972489345e-39	3.58219107293495e-38	1	3.62668115317291e-39	0.162067308492118
3_45137109_47151986	ENSG00000241186.3	TDGF1	Testis	COVID19_HGI_B1_ALL_eur_leave_23andme_20210107	3_46617502_T_C	6.23503e-25	0.6937	4178	1.36165825527677e-16	0.000238274709970134	5.71328350876086e-13	0.999759640800676	2.08448877996873e-06	0.247371128134437
3_45137109_47151986	ENSG00000241186.3	TDGF1	Small_Intestine_Terminal_Ileum	COVID19_HGI_A2_ALL_eur_leave_ukbb_23andme_20210107	3_45889921_A_T	0.967927	1.128e-41	4482	2.45673233638384e-38	1.2460745756387e-35	0.00196736018953738	0.997860880093696	0.000171759716770593	0.169852996794999
3_45137109_47151986	ENSG00000241186.3	TDGF1	Spleen	COVID19_HGI_B2_ALL_eur_leave_23andme_20210107	3_45889921_A_T	0.0968424	3.684e-54	4223	1.39239847279853e-63	8.14043789418002e-48	1.71047121899184e-16	1	2.06325222801189e-17	0.173425291531162
3_45137109_47151986	ENSG00000241186.3	TDGF1	Brain_Cortex	COVID19_HGI_C2_ALL_eur_leave_23andme_20210107	3_45838013_G_T	0.491527	3.608e-25	4403	1.78611638307205e-24	3.94200864362221e-18	4.53097815864907e-07	0.999999509218128	3.76840548981831e-08	0.991587015031765
3_45137109_47151986	ENSG00000241186.3	TDGF1	Esophagus_Gastroesophageal_Junction	COVID19_HGI_B1_ALL_leave_UKBB_23andme_20210107	3_46617719_G_A	4.22933e-40	0.6017	3847	4.224040189491e-27	2.17228407482755e-05	1.9444728879126e-22	0.99997805369167	2.23467579277805e-07	0.439878272391293
3_45137109_47151986	ENSG00000241186.3	TDGF1	Esophagus_Mucosa	COVID19_HGI_A2_ALL_eur_leave_ukbb_23andme_20210107	3_45889921_A_T	0.970538	1.128e-41	4492	1.32282684357551e-62	1.24874557767764e-35	1.05932454714726e-27	1	7.19016823839245e-29	0.169933953583872
3_45137109_47151986	ENSG00000241186.3	TDGF1	Ovary	COVID19_HGI_B1_ALL_eur_leave_23andme_20210107	3_46617337_G_A	3.08706e-29	0.6994	4170	4.61157518617667e-15	0.000238274741414036	1.93493727341623e-11	0.999759645898717	2.0793405136047e-06	0.331593758112585
3_45137109_47151986	ENSG00000241186.3	TDGF1	Brain_Frontal_Cortex_BA9	COVID19_HGI_B1_ALL_eur_leave_ukbb_23andme_20210107	3_46619238_T_A	1.31199e-15	0.2388	4187	4.32482982904364e-07	0.00377236837701255	0.000114189757800464	0.996029467522462	8.35418597415184e-05	0.230016039695347
3_45137109_47151986	ENSG00000241186.3	TDGF1	Thyroid	COVID19_HGI_B1_ALL_eur_leave_ukbb_23andme_20210107	3_45850783_T_A	0.851715	5.649e-08	4189	0.000152347155286026	0.00360876605844891	0.0402246789159535	0.952830203079879	0.0031840047904335	0.0764993069716669
3_45137109_47151986	ENSG00000241186.3	TDGF1	Brain_Putamen_basal_ganglia	COVID19_HGI_B2_ALL_leave_23andme_20210107	3_45889921_A_T	0.71297	1.108e-61	4035	5.06510267858679e-57	3.61688315898377e-55	0.013794359027547	0.985024948523784	0.00118069244867995	0.229578888918883
3_45137109_47151986	ENSG00000241186.3	TDGF1	Skin_Not_Sun_Exposed_Suprapubic	COVID19_HGI_B2_ALL_leave_UKBB_23andme_20210107	3_45889921_A_T	0.00141262	4.833e-62	3816	1.63400570065685e-78	1.37693862030126e-55	1.18669465476923e-23	1	1.11393794842588e-23	0.223721844579573
3_45137109_47151986	ENSG00000241186.3	TDGF1	Esophagus_Mucosa	COVID19_HGI_B2_ALL_leave_23andme_20210107	3_45889921_A_T	0.970538	1.108e-61	4036	3.88969693374979e-82	3.67186519393314e-55	1.05932454714746e-27	1	7.19160770222873e-29	0.229404204326464
3_45137109_47151986	ENSG00000241186.3	TDGF1	Brain_Caudate_basal_ganglia	COVID19_HGI_B1_ALL_eur_leave_ukbb_23andme_20210107	3_46617502_T_C	5.47488e-17	0.3139	4187	1.32510015139518e-08	0.00377282522320646	3.49870065440907e-06	0.996149995707295	7.36671178437727e-05	0.194533454697634
3_45137109_47151986	ENSG00000241186.3	TDGF1	Esophagus_Mucosa	COVID19_HGI_C2_ALL_eur_leave_ukbb_23andme_20210107	3_46619238_T_A	3.25092e-43	0.7454	4405	2.70724320168487e-43	2.55563151913679e-16	1.05932454714726e-27	1	2.53911923851153e-19	0.907388043632781
3_45137109_47151986	ENSG00000241186.3	TDGF1	Stomach	COVID19_HGI_B1_ALL_leave_UKBB_23andme_20210107	3_45864732_T_C	0.987463	3.242e-10	3847	1.19405392615634e-06	2.0430994796165e-05	0.0549664629586867	0.940505376705515	0.00450653528707531	0.0681637357706417
3_45137109_47151986	ENSG00000241186.3	TDGF1	Breast_Mammary_Tissue	COVID19_HGI_C2_ALL_eur_leave_23andme_20210107	3_46617337_G_A	2.58319e-51	0.8196	4404	3.73309336777219e-49	3.94201057814097e-18	9.47002371955237e-32	1	3.40490466301432e-21	0.379225820502562
3_45137109_47151986	ENSG00000241186.3	TDGF1	Brain_Amygdala	COVID19_HGI_A2_ALL_eur_leave_ukbb_23andme_20210107	3_45889921_A_T	0.271408	1.128e-41	4485	1.07715518056101e-36	1.13020423953687e-35	0.086258978595484	0.905062987275623	0.00867803412889843	0.16972607564521
3_45137109_47151986	ENSG00000241186.3	TDGF1	Minor_Salivary_Gland	COVID19_HGI_A2_ALL_leave_UKBB_23andme_20210107	3_45889921_A_T	0.724779	5.286e-46	4010	3.63297252800376e-40	1.90806148180287e-40	0.618252843357311	0.324653436660332	0.0570937199823546	0.160391334700654
3_45137109_47151986	ENSG00000241186.3	TDGF1	Brain_Spinal_cord_cervical_c-1	COVID19_HGI_B1_ALL_leave_UKBB_23andme_20210107	3_45864732_T_C	0.0308658	3.242e-10	3813	2.56814267658314e-06	1.88276348217727e-05	0.118220554241901	0.866686550645535	0.0150714993350652	0.0752688663954326
3_45137109_47151986	ENSG00000241186.3	TDGF1	Muscle_Skeletal	COVID19_HGI_C2_ALL_eur_leave_ukbb_23andme_20210107	3_46617719_G_A	8.8175e-90	0.8312	4405	2.41678835948429e-84	2.55563151913685e-16	9.45671682864756e-69	1	2.48338211822305e-19	0.347535412485073
3_45137109_47151986	ENSG00000241186.3	TDGF1	Prostate	COVID19_HGI_A2_ALL_eur_leave_ukbb_23andme_20210107	3_45889921_A_T	0.602248	1.128e-41	4476	6.83099993166331e-43	1.24874550330406e-35	5.47028958802585e-08	0.999999940436512	4.86059510053514e-09	0.169492565582003
3_45137109_47151986	ENSG00000241186.3	TDGF1	Pituitary	COVID19_HGI_C2_ALL_leave_UKBB_23andme_20210107	3_45880481_T_C	0.60737	6.986e-24	4141	1.97846748162103e-26	1.02739046908617e-17	1.92572107394908e-09	0.999999997913712	1.60569038223187e-10	0.163271793960536
3_45137109_47151986	ENSG00000241186.3	TDGF1	Prostate	COVID19_HGI_B2_ALL_leave_UKBB_23andme_20210107	3_45889921_A_T	0.602248	4.833e-62	3816	7.53228310904786e-63	1.37693853829409e-55	5.47031145614884e-08	0.999999940437535	4.85934094366975e-09	0.22181526099545
3_45137109_47151986	ENSG00000241186.3	TDGF1	Brain_Hypothalamus	COVID19_HGI_C2_ALL_eur_leave_ukbb_23andme_20210107	3_45880481_T_C	0.322289	1.918e-22	4405	5.98733890182018e-22	2.5556249533425e-16	2.34280210467997e-06	0.999997430625929	2.265719648509e-07	0.159511176233051
3_45137109_47151986	ENSG00000241186.3	TDGF1	Adipose_Visceral_Omentum	COVID19_HGI_A2_ALL_leave_23andme_20210107	3_45889921_A_T	0.241625	2.698e-49	4023	1.37512799014748e-80	3.83879017659667e-43	3.5821910729349e-38	1	3.60405553487402e-39	0.153331429112219
3_45137109_47151986	ENSG00000241186.3	TDGF1	Heart_Left_Ventricle	COVID19_HGI_B1_ALL_leave_UKBB_23andme_20210107	3_46619238_T_A	1.84429e-58	0.5307	3847	2.81154539565028e-42	2.17228406499786e-05	1.29425231525467e-37	0.999978049162187	2.27997167921718e-07	0.375854892834547
3_45137109_47151986	ENSG00000241186.3	TDGF1	Minor_Salivary_Gland	COVID19_HGI_A2_ALL_leave_23andme_20210107	3_45889921_A_T	0.724779	2.698e-49	4006	2.37388723179625e-43	1.2459016893594e-43	0.618394630232396	0.324498712244772	0.0571066575228342	0.154645297130598
3_45137109_47151986	ENSG00000241186.3	TDGF1	Uterus	COVID19_HGI_B1_ALL_eur_leave_23andme_20210107	3_46596264_G_C	8.42703e-19	0.7788	4167	1.16289134671785e-08	0.000238262123420428	4.87929102534686e-05	0.999706667764265	6.26557314638729e-06	0.120766680585968
3_45137109_47151986	ENSG00000241186.3	TDGF1	Brain_Cortex	COVID19_HGI_A2_ALL_eur_leave_ukbb_23andme_20210107	3_45889921_A_T	0.967784	1.128e-41	4491	5.65803891915501e-42	1.24874496582288e-35	4.53097814342421e-07	0.999999509987567	3.69146191208797e-08	0.169802105654488
3_45137109_47151986	ENSG00000241186.3	TDGF1	Minor_Salivary_Gland	COVID19_HGI_B2_ALL_leave_UKBB_23andme_20210107	3_45889921_A_T	0.724779	4.833e-62	3800	8.6438733823846e-56	4.3279090554116e-56	0.627760254156666	0.314255885443712	0.0579838603996259	0.222138257854251
3_45137109_47151986	ENSG00000241186.3	TDGF1	Adipose_Subcutaneous	COVID19_HGI_A2_ALL_eur_leave_23andme_20210107	3_46617337_G_A	8.16426e-68	0.5367	4488	1.80051098122045e-86	8.25586972489334e-39	2.18088589236273e-48	1	1.22648629250406e-41	0.409436156206335
3_45137109_47151986	ENSG00000241186.3	TDGF1	Brain_Hippocampus	COVID19_HGI_C2_ALL_eur_leave_ukbb_23andme_20210107	3_45880481_T_C	0.49028	1.918e-22	4371	4.57001112301931e-21	2.55558174285914e-16	1.78821206766259e-05	0.99998052130852	1.59657080646687e-06	0.159417181651742
3_45137109_47151986	ENSG00000241186.3	TDGF1	Skin_Sun_Exposed_Lower_leg	COVID19_HGI_B1_ALL_eur_leave_ukbb_23andme_20210107	3_46619238_T_A	8.0565e-34	0.2388	4189	1.5474606461496e-24	0.00377285529165321	4.08580701816038e-22	0.996158293398246	6.8851310103605e-05	0.454352794555941
3_45137109_47151986	ENSG00000241186.3	TDGF1	Thyroid	COVID19_HGI_A2_ALL_leave_UKBB_23andme_20210107	3_45889921_A_T	0.184506	5.286e-46	4027	2.25644016807141e-41	5.62594613720506e-40	0.0383996999432954	0.957409378570412	0.00419092148628563	0.16109377933762
3_45137109_47151986	ENSG00000241186.3	TDGF1	Brain_Anterior_cingulate_cortex_BA24	COVID19_HGI_C2_ALL_eur_leave_ukbb_23andme_20210107	3_45880481_T_C	0.564216	1.918e-22	4388	4.12073893559863e-20	2.55518349740734e-16	0.000161241513291026	0.999824678280139	1.40802065715959e-05	0.159386358174903
3_45137109_47151986	ENSG00000241186.3	TDGF1	Lung	COVID19_HGI_B1_ALL_leave_23andme_20210107	3_46617337_G_A	1.09704e-36	0.5542	4080	1.1372082650275e-29	2.84358023991177e-06	3.99920138381233e-24	0.999997131561379	2.48583771283014e-08	0.339451158425748
3_45137109_47151986	ENSG00000241186.3	TDGF1	Pituitary	COVID19_HGI_A2_ALL_leave_23andme_20210107	3_45889921_A_T	0.60737	2.698e-49	4023	7.39220152327552e-52	3.83879016858755e-43	1.9256591746906e-09	0.999999997913463	1.60877301419521e-10	0.15446205918221
3_45137109_47151986	ENSG00000241186.3	TDGF1	Esophagus_Muscularis	COVID19_HGI_C2_ALL_leave_UKBB_23andme_20210107	3_46619238_T_A	3.79456e-68	0.7554	4141	2.4292042915016e-63	1.02739047122946e-17	2.36444113462977e-46	1	9.81721640785862e-21	0.7025896408826
3_45137109_47151986	ENSG00000241186.3	TDGF1	Breast_Mammary_Tissue	COVID19_HGI_A2_ALL_leave_23andme_20210107	3_45889921_A_T	0.795119	2.698e-49	4023	3.63534340267556e-74	3.83879017659667e-43	9.4700237195525e-32	1	6.85707564483098e-33	0.154321260626063
3_45137109_47151986	ENSG00000241186.3	TDGF1	Brain_Caudate_basal_ganglia	COVID19_HGI_B1_ALL_leave_UKBB_23andme_20210107	3_46617502_T_C	5.47488e-17	0.5635	3846	7.62951609276404e-11	2.17227557859052e-05	3.51213211001524e-06	0.999974141721768	6.23314042125346e-07	0.0829396618554248
3_45137109_47151986	ENSG00000241186.3	TDGF1	Thyroid	COVID19_HGI_C2_ALL_eur_leave_ukbb_23andme_20210107	3_45880481_T_C	0.184506	1.918e-22	4405	9.79902305361886e-18	2.44693666087971e-16	0.0383428635162888	0.957464300785859	0.00419283569785308	0.159776183289437
3_45137109_47151986	ENSG00000241186.3	TDGF1	Vagina	COVID19_HGI_B1_ALL_eur_leave_23andme_20210107	3_46108285_C_T	0.101675	5.424e-09	4167	2.12796695519045e-06	0.000235876965059819	0.00892858021067792	0.989697692659927	0.00113572219738058	0.0495427737958452
3_45137109_47151986	ENSG00000241186.3	TDGF1	Artery_Coronary	COVID19_HGI_C2_ALL_eur_leave_ukbb_23andme_20210107	3_45880481_T_C	0.526313	1.918e-22	4402	3.72810975114193e-24	2.5556314786641e-16	1.4587821926696e-08	0.999999984162067	1.2501144022899e-09	0.159749172787107
3_45137109_47151986	ENSG00000241186.3	TDGF1	Brain_Putamen_basal_ganglia	COVID19_HGI_A2_ALL_eur_leave_23andme_20210107	3_45889921_A_T	0.71297	5.754e-45	4486	1.13628132263822e-40	8.13251857988002e-39	0.0137633145931564	0.985057797437526	0.00117888796932169	0.164565857320252
3_45137109_47151986	ENSG00000241186.3	TDGF1	Brain_Putamen_basal_ganglia	COVID19_HGI_B1_ALL_leave_UKBB_23andme_20210107	3_45864732_T_C	0.71297	3.242e-10	3846	3.09448258817887e-07	2.13872498374385e-05	0.0142449816340694	0.984528429565658	0.00120489210217496	0.0713996084922515
3_45137109_47151986	ENSG00000241186.3	TDGF1	Brain_Frontal_Cortex_BA9	COVID19_HGI_C2_ALL_leave_23andme_20210107	3_45838013_G_T	0.428625	9.631e-24	4273	3.63289376620867e-21	3.26828582329936e-17	0.000111142527529439	0.999879344154691	9.51331778082468e-06	0.322238456648237
3_45137109_47151986	ENSG00000241186.3	TDGF1	Minor_Salivary_Gland	COVID19_HGI_B2_ALL_eur_leave_23andme_20210107	3_45889921_A_T	0.724779	3.684e-54	4196	4.97683641514272e-48	2.70396016104202e-48	0.611372076028117	0.33210744861226	0.056520475359617	0.172660076898848
3_45137109_47151986	ENSG00000241186.3	TDGF1	Brain_Anterior_cingulate_cortex_BA24	COVID19_HGI_C2_ALL_eur_leave_23andme_20210107	3_45838013_G_T	0.156895	3.608e-25	4387	6.35612967414251e-22	3.94130219115375e-18	0.000161240807150243	0.999820279570513	1.84796223399989e-05	0.993479352128287
3_45137109_47151986	ENSG00000241186.3	TDGF1	Esophagus_Muscularis	COVID19_HGI_B1_ALL_eur_leave_23andme_20210107	3_46619238_T_A	3.79456e-68	0.7633	4178	5.63386539995269e-50	0.000238274716060315	2.36387288479998e-46	0.999759666379614	2.05890433181267e-06	0.691149872218498
3_45137109_47151986	ENSG00000241186.3	TDGF1	Brain_Hypothalamus	COVID19_HGI_A2_ALL_eur_leave_23andme_20210107	3_45889921_A_T	0.322289	5.754e-45	4486	1.93418685990659e-44	8.25584851382424e-39	2.34280206005986e-06	0.999997430562648	2.26635291468832e-07	0.16456278516673
3_45137109_47151986	ENSG00000241186.3	TDGF1	Artery_Coronary	COVID19_HGI_B1_ALL_leave_UKBB_23andme_20210107	3_46619238_T_A	1.27418e-21	0.5307	3846	3.17947179338075e-13	2.17228401372153e-05	1.46362165624577e-08	0.999978025238021	2.37285307926413e-07	0.396510151019716
3_45137109_47151986	ENSG00000241186.3	TDGF1	Uterus	COVID19_HGI_B1_ALL_leave_UKBB_23andme_20210107	3_45864732_T_C	0.683565	3.242e-10	3844	1.06017694572931e-09	2.17216851606748e-05	4.88036389438492e-05	0.999924851416125	4.62219959436004e-06	0.067472802984167
3_45137109_47151986	ENSG00000241186.3	TDGF1	Brain_Caudate_basal_ganglia	COVID19_HGI_A2_ALL_leave_23andme_20210107	3_45889921_A_T	0.150417	2.698e-49	4022	1.29045418078777e-48	3.83877578003349e-43	3.36161686735335e-06	0.999996249324382	3.89058747182734e-07	0.154479245960676
3_45137109_47151986	ENSG00000241186.3	TDGF1	Brain_Frontal_Cortex_BA9	COVID19_HGI_C2_ALL_eur_leave_ukbb_23andme_20210107	3_45880481_T_C	0.754081	1.918e-22	4403	2.84038961989196e-20	2.55532356467017e-16	0.000111142377084601	0.999879490292795	9.36733011997099e-06	0.159385167369295
3_45137109_47151986	ENSG00000241186.3	TDGF1	Heart_Left_Ventricle	COVID19_HGI_B2_ALL_eur_leave_23andme_20210107	3_45889921_A_T	0.395456	3.684e-54	4225	1.05360118563603e-84	8.14043789417979e-48	1.29428072461472e-37	1	1.1131913808101e-38	0.173324920576245
3_45137109_47151986	ENSG00000241186.3	TDGF1	Brain_Amygdala	COVID19_HGI_B2_ALL_eur_leave_ukbb_23andme_20210107	3_45889921_A_T	0.271408	7.926e-54	4220	1.245257420323e-48	1.26888934416921e-47	0.088571611900121	0.902515920565017	0.00891246753485766	0.157714006939454
3_45137109_47151986	ENSG00000241186.3	TDGF1	Thyroid	COVID19_HGI_B1_ALL_eur_leave_23andme_20210107	3_46108285_C_T	0.273201	5.424e-09	4178	9.62283520415863e-06	0.000227934551737328	0.0403757590910856	0.956371104337543	0.00301557918442966	0.0536453213392244
3_45137109_47151986	ENSG00000241186.3	TDGF1	Brain_Substantia_nigra	COVID19_HGI_C2_ALL_leave_UKBB_23andme_20210107	3_45880481_T_C	0.426297	6.986e-24	4129	2.34121300261621e-18	7.70903263628021e-18	0.227879571416946	0.750329010166791	0.0217914184162616	0.163081495420824
3_45137109_47151986	ENSG00000241186.3	TDGF1	Brain_Nucleus_accumbens_basal_ganglia	COVID19_HGI_A2_ALL_eur_leave_ukbb_23andme_20210107	3_45889921_A_T	0.0429814	1.128e-41	4492	6.41879971080305e-41	1.24873807821945e-35	5.14019815208511e-06	0.999993993540363	8.66261490410884e-07	0.169517941120226
3_45137109_47151986	ENSG00000241186.3	TDGF1	Testis	COVID19_HGI_B1_ALL_leave_UKBB_23andme_20210107	3_46619238_T_A	6.23503e-25	0.5307	3847	1.24138584858193e-17	2.1722840652977e-05	5.71453162782715e-13	0.999978049300335	2.27858437499654e-07	0.253573139453371
3_45137109_47151986	ENSG00000241186.3	TDGF1	Brain_Hippocampus	COVID19_HGI_B2_ALL_leave_23andme_20210107	3_45889921_A_T	0.49028	1.108e-61	4011	6.5695999634491e-60	3.67179363620363e-55	1.78917242776332e-05	0.999980510287442	1.5979882917164e-06	0.229257079459632
3_45137109_47151986	ENSG00000241186.3	TDGF1	Adipose_Subcutaneous	COVID19_HGI_B1_ALL_eur_leave_23andme_20210107	3_46617337_G_A	8.16426e-68	0.6994	4178	5.19649957298963e-52	0.000238274711720912	2.18036171694269e-48	0.999759648154013	2.07713426505265e-06	0.398597163233406
3_45137109_47151986	ENSG00000241186.3	TDGF1	Muscle_Skeletal	COVID19_HGI_C2_ALL_leave_23andme_20210107	3_46617719_G_A	8.8175e-90	0.7447	4274	3.09109828427235e-85	3.26868017757333e-17	9.45671682864756e-69	1	2.82411031534597e-20	0.350860287332981
3_45137109_47151986	ENSG00000241186.3	TDGF1	Stomach	COVID19_HGI_B2_ALL_leave_UKBB_23andme_20210107	3_45889921_A_T	0.987463	4.833e-62	3816	6.99561416714062e-57	1.30144138528524e-55	0.0508055628914668	0.94516619655894	0.00402824054958248	0.222227687287398
3_45137109_47151986	ENSG00000241186.3	TDGF1	Adrenal_Gland	COVID19_HGI_B2_ALL_leave_UKBB_23andme_20210107	3_45889921_A_T	0.941161	4.833e-62	3816	7.4099163685397e-76	1.37693862030128e-55	5.38144275953157e-21	1	4.63167370384092e-22	0.22219494998418
3_45137109_47151986	ENSG00000241186.3	TDGF1	Vagina	COVID19_HGI_B1_ALL_eur_leave_ukbb_23andme_20210107	3_45850783_T_A	0.158115	5.649e-08	4178	3.36955345882441e-05	0.00373505591821986	0.0088966987803066	0.986173055299142	0.00116149446774308	0.0785425559446029
3_45137109_47151986	ENSG00000241186.3	TDGF1	Thyroid	COVID19_HGI_A2_ALL_eur_leave_23andme_20210107	3_45889921_A_T	0.184506	5.754e-45	4488	3.16443092464375e-40	7.90478770808063e-39	0.0383294677616128	0.957470660013949	0.00419987222443845	0.164548505359728
3_45137109_47151986	ENSG00000241186.3	TDGF1	Breast_Mammary_Tissue	COVID19_HGI_B1_ALL_eur_leave_23andme_20210107	3_46617337_G_A	2.58319e-51	0.6994	4178	2.25646717321439e-35	0.00023827471176509	9.46774760761511e-32	0.999759648339548	2.07694869405537e-06	0.38134968471008
3_45137109_47151986	ENSG00000241186.3	TDGF1	Spleen	COVID19_HGI_B2_ALL_leave_UKBB_23andme_20210107	3_45889921_A_T	0.0968424	4.833e-62	3816	2.35521388034364e-71	1.37693862030128e-55	1.71047121899182e-16	1	2.06654858161985e-17	0.222568486097618
3_45137109_47151986	ENSG00000241186.3	TDGF1	Brain_Hypothalamus	COVID19_HGI_B2_ALL_eur_leave_23andme_20210107	3_45889921_A_T	0.322289	3.684e-54	4225	1.90730020902798e-53	8.14041697933014e-48	2.34299460768765e-06	0.999997430519859	2.26485526078716e-07	0.173063968206995
3_45137109_47151986	ENSG00000241186.3	TDGF1	Brain_Nucleus_accumbens_basal_ganglia	COVID19_HGI_B2_ALL_eur_leave_23andme_20210107	3_45889921_A_T	0.0429814	3.684e-54	4225	4.18601142454511e-53	8.14038897269055e-48	5.14224354876283e-06	0.999993989444009	8.68312443597176e-07	0.172204246768684
3_45137109_47151986	ENSG00000241186.3	TDGF1	Brain_Frontal_Cortex_BA9	COVID19_HGI_C2_ALL_leave_UKBB_23andme_20210107	3_45880481_T_C	0.754081	6.986e-24	4140	1.14213424703614e-21	1.02726663939165e-17	0.000111168467979791	0.999879460176717	9.37135530385137e-06	0.163111819522903
3_45137109_47151986	ENSG00000241186.3	TDGF1	Colon_Transverse	COVID19_HGI_C2_ALL_leave_UKBB_23andme_20210107	3_45880481_T_C	0.291838	6.986e-24	4141	3.1949594260707e-21	1.02704017818253e-17	0.000310978105748574	0.999659015841928	3.00060523247849e-05	0.163941864620398
3_45137109_47151986	ENSG00000241186.3	TDGF1	Brain_Nucleus_accumbens_basal_ganglia	COVID19_HGI_C2_ALL_eur_leave_23andme_20210107	3_45838013_G_T	0.755269	3.608e-25	4404	2.02627258289466e-23	3.94198874050548e-18	5.14020077503247e-06	0.999994459879906	3.99919321708715e-07	0.983053081883071
3_45137109_47151986	ENSG00000241186.3	TDGF1	Skin_Sun_Exposed_Lower_leg	COVID19_HGI_B2_ALL_eur_leave_ukbb_23andme_20210107	3_45889921_A_T	0.532599	7.926e-54	4225	5.76634320432568e-69	1.40593288708263e-47	4.10143560713703e-22	1	3.08795669656479e-23	0.156229543231167
3_45137109_47151986	ENSG00000241186.3	TDGF1	Adrenal_Gland	COVID19_HGI_C2_ALL_leave_23andme_20210107	3_46617337_G_A	3.56442e-41	0.7418	4274	1.75902152748211e-37	3.26868017757326e-17	5.38144275953008e-21	1	2.86445869963409e-20	0.311666256091885
3_45137109_47151986	ENSG00000241186.3	TDGF1	Adipose_Subcutaneous	COVID19_HGI_A2_ALL_leave_23andme_20210107	3_46617337_G_A	8.16426e-68	0.4691	4023	8.37196333988044e-91	3.83879017659673e-43	2.18088589236276e-48	1	6.06709106712846e-46	0.412041678996838
3_45137109_47151986	ENSG00000241186.3	TDGF1	Colon_Transverse	COVID19_HGI_B1_ALL_eur_leave_ukbb_23andme_20210107	3_46596264_G_C	1.15814e-11	0.1955	4189	1.19518665499524e-06	0.00377152810690795	0.000315568737411309	0.995807837788063	0.000103870180962087	0.15901127713773
3_45137109_47151986	ENSG00000241186.3	TDGF1	Adipose_Visceral_Omentum	COVID19_HGI_C2_ALL_leave_23andme_20210107	3_46619238_T_A	8.68117e-57	0.8066	4274	1.17090369523821e-54	3.26868017757324e-17	3.58219107293485e-38	1	2.82231160668279e-20	0.307936132516869
3_45137109_47151986	ENSG00000241186.3	TDGF1	Brain_Spinal_cord_cervical_c-1	COVID19_HGI_C2_ALL_leave_UKBB_23andme_20210107	3_45880481_T_C	0.0308658	6.986e-24	4105	1.11120141070432e-18	9.01150898718811e-18	0.108157652014679	0.877111273062938	0.0147310749223822	0.163105674202464
3_45137109_47151986	ENSG00000241186.3	TDGF1	Prostate	COVID19_HGI_B1_ALL_eur_leave_23andme_20210107	3_46619238_T_A	9.05429e-22	0.7633	4166	1.30457284101921e-11	0.000238274745003865	5.47376191313858e-08	0.999759599735754	2.07076857782324e-06	0.522902607973726
3_45137109_47151986	ENSG00000241186.3	TDGF1	Stomach	COVID19_HGI_B2_ALL_eur_leave_ukbb_23andme_20210107	3_45889921_A_T	0.987463	7.926e-54	4225	7.12105286712688e-49	1.32908292182069e-47	0.0506500198733052	0.945334794391878	0.0040151857348184	0.157891002834011
3_45137109_47151986	ENSG00000241186.3	TDGF1	Colon_Sigmoid	COVID19_HGI_A2_ALL_leave_23andme_20210107	3_45889921_A_T	0.560413	2.698e-49	4023	1.90897929453883e-65	3.83879017659667e-43	4.97286698860749e-23	1	4.30826507105355e-24	0.154514864190544
3_45137109_47151986	ENSG00000241186.3	TDGF1	Muscle_Skeletal	COVID19_HGI_B2_ALL_leave_UKBB_23andme_20210107	3_46617719_G_A	8.8175e-90	0.1197	3816	1.30213186226177e-123	1.3769386203013e-55	9.45671682864756e-69	1	4.84609687132787e-58	0.359793574941178
3_45137109_47151986	ENSG00000241186.3	TDGF1	Brain_Frontal_Cortex_BA9	COVID19_HGI_A2_ALL_eur_leave_23andme_20210107	3_45889921_A_T	0.754081	5.754e-45	4485	9.17576159713906e-43	8.25487487362703e-39	0.000111142276984726	0.999879488333532	9.36938947932748e-06	0.164442447643136
3_45137109_47151986	ENSG00000241186.3	TDGF1	Brain_Cerebellar_Hemisphere	COVID19_HGI_B1_ALL_leave_23andme_20210107	3_45864732_T_C	0.0823132	3.682e-11	4078	1.46792255568406e-08	2.82710936019786e-06	0.0051622188265866	0.994204213904866	0.000630725479963075	0.0783870912643874
3_45137109_47151986	ENSG00000241186.3	TDGF1	Artery_Coronary	COVID19_HGI_B2_ALL_eur_leave_ukbb_23andme_20210107	3_45889921_A_T	0.526313	7.926e-54	4223	2.05124629397203e-55	1.40593286481533e-47	1.45899303787427e-08	0.999999984160667	1.24940257994097e-09	0.15830277379766
3_45137109_47151986	ENSG00000241186.3	TDGF1	Brain_Amygdala	COVID19_HGI_C2_ALL_eur_leave_ukbb_23andme_20210107	3_45880481_T_C	0.271408	1.918e-22	4399	2.20611950201424e-17	2.31284238726979e-16	0.0863238493301798	0.904989694551078	0.00868645611874301	0.159265630756433
3_45137109_47151986	ENSG00000241186.3	TDGF1	Prostate	COVID19_HGI_A2_ALL_leave_UKBB_23andme_20210107	3_45889921_A_T	0.602248	5.286e-46	4025	3.21444730201412e-47	5.87619183745163e-40	5.47028960162401e-08	0.999999940433385	4.86372318164631e-09	0.159979618645391
3_45137109_47151986	ENSG00000241186.3	TDGF1	Breast_Mammary_Tissue	COVID19_HGI_A2_ALL_eur_leave_23andme_20210107	3_45889921_A_T	0.795119	5.754e-45	4488	7.81832821202764e-70	8.25586972489345e-39	9.47002371955264e-32	1	6.8608196190345e-33	0.164047961752299
3_45137109_47151986	ENSG00000241186.3	TDGF1	Heart_Left_Ventricle	COVID19_HGI_B2_ALL_eur_leave_ukbb_23andme_20210107	3_45889921_A_T	0.395456	7.926e-54	4225	1.81967183585301e-84	1.40593288708263e-47	1.29428072461474e-37	1	1.11326005113833e-38	0.158255882415098
3_45137109_47151986	ENSG00000241186.3	TDGF1	Adipose_Subcutaneous	COVID19_HGI_B1_ALL_eur_leave_ukbb_23andme_20210107	3_46619238_T_A	8.16426e-68	0.2388	4189	8.22816860636837e-51	0.00377285608347608	2.17250817474145e-48	0.996158502675721	6.86412408096712e-05	0.438522914040081
3_45137109_47151986	ENSG00000241186.3	TDGF1	Brain_Hypothalamus	COVID19_HGI_B1_ALL_eur_leave_23andme_20210107	3_46617502_T_C	3.22687e-19	0.6937	4178	5.83558790073254e-10	0.00023827407209072	2.4485121716831e-06	0.99975696414031	2.31269186721059e-06	0.195357794535973
3_45137109_47151986	ENSG00000241186.3	TDGF1	Colon_Transverse	COVID19_HGI_A2_ALL_eur_leave_ukbb_23andme_20210107	3_45889921_A_T	0.291838	1.128e-41	4492	3.87795899470233e-39	1.24832028656013e-35	0.000310548366618794	0.999659395270054	3.00563633264046e-05	0.170126231601911
3_45137109_47151986	ENSG00000241186.3	TDGF1	Adrenal_Gland	COVID19_HGI_C2_ALL_eur_leave_23andme_20210107	3_46617719_G_A	3.56442e-41	0.8163	4404	2.12137042837279e-38	3.942010578141e-18	5.38144275953008e-21	1	3.86346138435619e-21	0.278893287004421
3_45137109_47151986	ENSG00000241186.3	TDGF1	Esophagus_Muscularis	COVID19_HGI_B2_ALL_eur_leave_ukbb_23andme_20210107	3_45889921_A_T	0.647431	7.926e-54	4225	3.32424555074692e-93	1.40593288708261e-47	2.36444113462974e-46	1	1.80985743483571e-47	0.156659596011739
3_45137109_47151986	ENSG00000241186.3	TDGF1	Nerve_Tibial	COVID19_HGI_C2_ALL_leave_UKBB_23andme_20210107	3_46619238_T_A	1.74769e-75	0.7554	4141	2.17129961988209e-70	1.02739047122947e-17	2.1134122621205e-53	1	9.86149860015356e-21	0.874664321033675
3_45137109_47151986	ENSG00000241186.3	TDGF1	Prostate	COVID19_HGI_B1_ALL_leave_UKBB_23andme_20210107	3_46619238_T_A	9.05429e-22	0.5307	3846	1.18934242130075e-12	2.17228392880521e-05	5.47495759451909e-08	0.999977985956672	2.36453274688405e-07	0.529649106493194
3_45137109_47151986	ENSG00000241186.3	TDGF1	Lung	COVID19_HGI_B2_ALL_eur_leave_23andme_20210107	3_45889921_A_T	0.86233	3.684e-54	4225	3.25553438734396e-71	8.14043789417991e-48	3.99921285520959e-24	1	2.71838226763385e-25	0.173017347106984
3_45137109_47151986	ENSG00000241186.3	TDGF1	Breast_Mammary_Tissue	COVID19_HGI_B1_ALL_leave_23andme_20210107	3_46617337_G_A	2.58319e-51	0.5542	4080	2.6928772320006e-37	2.84358023986855e-06	9.4699965554621e-32	0.999997131546159	2.48736060793549e-08	0.381438017675701
3_45137109_47151986	ENSG00000241186.3	TDGF1	Brain_Putamen_basal_ganglia	COVID19_HGI_A2_ALL_leave_23andme_20210107	3_45889921_A_T	0.71297	2.698e-49	4022	5.28686117620476e-45	3.78139860344725e-43	0.0137722066927135	0.985048388164544	0.0011794051427393	0.154756041746658
3_45137109_47151986	ENSG00000241186.3	TDGF1	Brain_Cerebellum	COVID19_HGI_B2_ALL_eur_leave_23andme_20210107	3_45889921_A_T	0.272677	3.684e-54	4224	8.20965634967564e-53	8.14034767701319e-48	1.00850303833719e-05	0.999988916407621	9.98561997141483e-07	0.172849950833713
3_45137109_47151986	ENSG00000241186.3	TDGF1	Ovary	COVID19_HGI_C2_ALL_eur_leave_23andme_20210107	3_45838013_G_T	0.935567	3.608e-25	4397	7.62821831940572e-29	3.94201057805865e-18	1.93510853616306e-11	0.99999999997911	1.54125982629692e-12	0.988703116624299
3_45137109_47151986	ENSG00000241186.3	TDGF1	Adipose_Visceral_Omentum	COVID19_HGI_C2_ALL_leave_UKBB_23andme_20210107	3_46619238_T_A	8.68117e-57	0.7554	4141	3.68030897445655e-55	1.02739047122946e-17	3.58219107293495e-38	1	9.7186818262621e-21	0.319186006257709
3_45137109_47151986	ENSG00000241186.3	TDGF1	Brain_Anterior_cingulate_cortex_BA24	COVID19_HGI_B1_ALL_leave_23andme_20210107	3_45841938_C_T	0.724711	3.442e-11	4068	4.61555058191653e-10	2.84307939593081e-06	0.000162314299173824	0.999820985731514	1.38564283619549e-05	0.07536815328435
3_45137109_47151986	ENSG00000241186.3	TDGF1	Brain_Putamen_basal_ganglia	COVID19_HGI_B2_ALL_eur_leave_ukbb_23andme_20210107	3_45889921_A_T	0.71297	7.926e-54	4224	1.93888897631012e-49	1.3848855752274e-47	0.0137907647948501	0.985028466059245	0.00118076914589941	0.157975770894885
3_45137109_47151986	ENSG00000241186.3	TDGF1	Colon_Transverse	COVID19_HGI_C2_ALL_eur_leave_ukbb_23andme_20210107	3_45880481_T_C	0.291838	1.918e-22	4405	7.93649255912082e-20	2.55476113493217e-16	0.000310549173450539	0.999659394944112	3.00558824383681e-05	0.159678941438897
3_45137109_47151986	ENSG00000241186.3	TDGF1	Thyroid	COVID19_HGI_A2_ALL_leave_23andme_20210107	3_45889921_A_T	0.184506	2.698e-49	4023	1.47409925143833e-44	3.67530071814403e-43	0.0384000996049544	0.957407009354576	0.00419289104047073	0.155250807548091
3_45137109_47151986	ENSG00000241186.3	TDGF1	Brain_Amygdala	COVID19_HGI_B2_ALL_eur_leave_23andme_20210107	3_45889921_A_T	0.271408	3.684e-54	4220	7.21011469639071e-49	7.34694494421481e-48	0.08857158288187	0.902515624550516	0.00891279256762026	0.172714437862029
3_45137109_47151986	ENSG00000241186.3	TDGF1	Brain_Amygdala	COVID19_HGI_B2_ALL_leave_UKBB_23andme_20210107	3_45889921_A_T	0.271408	4.833e-62	3816	1.22409782786022e-56	1.24222687545139e-55	0.0888999560192732	0.902156815750607	0.0089432282301217	0.222075067918728
3_45137109_47151986	ENSG00000241186.3	TDGF1	Prostate	COVID19_HGI_B1_ALL_leave_23andme_20210107	3_46619238_T_A	9.05429e-22	0.5892	4077	1.55552695435082e-13	2.84358007160948e-06	5.47029575707455e-08	0.999997072159973	2.95568442363382e-08	0.43854931259549
3_45137109_47151986	ENSG00000241186.3	TDGF1	Ovary	COVID19_HGI_A2_ALL_eur_leave_23andme_20210107	3_45889921_A_T	0.153567	5.754e-45	4480	1.59760039780789e-49	8.25586972471583e-39	1.93510853616156e-11	0.999999999978513	2.13606666746677e-12	0.165309606983945
3_45137109_47151986	ENSG00000241186.3	TDGF1	Esophagus_Muscularis	COVID19_HGI_C2_ALL_eur_leave_23andme_20210107	3_46619238_T_A	3.79456e-68	0.8916	4404	9.32065196410247e-64	3.94201057814109e-18	2.36444113462984e-46	1	3.38799729678176e-21	0.692972807989424
3_45137109_47151986	ENSG00000241186.3	TDGF1	Liver	COVID19_HGI_A2_ALL_leave_UKBB_23andme_20210107	3_45889921_A_T	0.123292	5.286e-46	4026	1.88811538848844e-40	3.76128504460197e-40	0.321316139475763	0.640050206979739	0.0386336535444916	0.161855303590075
3_45137109_47151986	ENSG00000241186.3	TDGF1	Breast_Mammary_Tissue	COVID19_HGI_B2_ALL_leave_23andme_20210107	3_45889921_A_T	0.795119	1.108e-61	4036	3.47726504815466e-86	3.6718651939332e-55	9.4700237195525e-32	1	6.84738097756298e-33	0.229139690757111
3_45137109_47151986	ENSG00000241186.3	TDGF1	Brain_Nucleus_accumbens_basal_ganglia	COVID19_HGI_A2_ALL_eur_leave_23andme_20210107	3_45889921_A_T	0.0429814	5.754e-45	4488	4.24368063897792e-44	8.25582014496121e-39	5.14019816250521e-06	0.999993993717926	8.66083906149834e-07	0.164223340938824
3_45137109_47151986	ENSG00000241186.3	TDGF1	Stomach	COVID19_HGI_C2_ALL_leave_23andme_20210107	3_45838013_G_T	0.63598	9.631e-24	4274	1.65051203589225e-18	3.09102975857514e-17	0.0504947546479639	0.945646860147309	0.00385838520472733	0.28639125981054
3_45137109_47151986	ENSG00000241186.3	TDGF1	Heart_Left_Ventricle	COVID19_HGI_A2_ALL_eur_leave_23andme_20210107	3_45889921_A_T	0.395456	5.754e-45	4488	1.06854130498588e-75	8.25586972489334e-39	1.29428072461461e-37	1	1.11284260314698e-38	0.164985147983896
3_45137109_47151986	ENSG00000241186.3	TDGF1	Skin_Sun_Exposed_Lower_leg	COVID19_HGI_B2_ALL_leave_23andme_20210107	3_45889921_A_T	0.532599	1.108e-61	4036	1.50599186510047e-76	3.6718651939332e-55	4.10143560713703e-22	1	3.09302579813104e-23	0.22659530343823
3_45137109_47151986	ENSG00000241186.3	TDGF1	Small_Intestine_Terminal_Ileum	COVID19_HGI_B2_ALL_leave_23andme_20210107	3_45889921_A_T	0.967927	1.108e-61	4035	7.23015365501299e-58	3.6640044527691e-55	0.00196906838163856	0.997859024782329	0.000171906836023504	0.229343507131588
3_45137109_47151986	ENSG00000241186.3	TDGF1	Brain_Cerebellar_Hemisphere	COVID19_HGI_C2_ALL_leave_23andme_20210107	3_45838013_G_T	0.38411	9.631e-24	4272	1.66082400821292e-19	3.25005159188848e-17	0.00508102328153119	0.994300265844127	0.000618710874345109	0.22943929920821
3_45137109_47151986	ENSG00000241186.3	TDGF1	Skin_Not_Sun_Exposed_Suprapubic	COVID19_HGI_B2_ALL_eur_leave_23andme_20210107	3_45889921_A_T	0.00141262	3.684e-54	4225	9.66021413650435e-71	8.14043789417991e-48	1.18669465476925e-23	1	1.10810109143571e-23	0.174962700337603
3_45137109_47151986	ENSG00000241186.3	TDGF1	Spleen	COVID19_HGI_B2_ALL_eur_leave_ukbb_23andme_20210107	3_45889921_A_T	0.0968424	7.926e-54	4223	2.40480773918892e-63	1.40593288708263e-47	1.71047121899182e-16	1	2.0647159765343e-17	0.158245030171593
3_45137109_47151986	ENSG00000241186.3	TDGF1	Prostate	COVID19_HGI_C2_ALL_leave_UKBB_23andme_20210107	3_45880481_T_C	0.602248	6.986e-24	4140	5.6201458533492e-25	1.02739041002633e-17	5.47031144509616e-08	0.999999940423686	4.87320179622859e-09	0.162411916795804
3_45137109_47151986	ENSG00000241186.3	TDGF1	Adrenal_Gland	COVID19_HGI_B2_ALL_eur_leave_23andme_20210107	3_45889921_A_T	0.941161	3.684e-54	4225	4.38073005650515e-68	8.14043789418002e-48	5.38144275953165e-21	1	4.62974905904655e-22	0.172929925002746
3_45137109_47151986	ENSG00000241186.3	TDGF1	Skin_Sun_Exposed_Lower_leg	COVID19_HGI_C2_ALL_leave_UKBB_23andme_20210107	3_46619238_T_A	8.0565e-34	0.7554	4141	4.2137758611338e-39	1.02739047122946e-17	4.10143560713706e-22	1	9.77367073755246e-21	0.41459910612292
3_45137109_47151986	ENSG00000241186.3	TDGF1	Skin_Not_Sun_Exposed_Suprapubic	COVID19_HGI_C2_ALL_leave_23andme_20210107	3_46619238_T_A	1.87729e-37	0.8066	4274	3.87892464187164e-40	3.26868017757328e-17	1.18669445499298e-23	1	2.78942441480793e-20	0.768175256626555
3_45137109_47151986	ENSG00000241186.3	TDGF1	Vagina	COVID19_HGI_A2_ALL_leave_23andme_20210107	3_45889921_A_T	0.158515	2.698e-49	4023	3.38402628949164e-45	3.80123471357959e-43	0.00881534580900639	0.990215880470608	0.000968773720391441	0.154413555686979
3_45137109_47151986	ENSG00000241186.3	TDGF1	Prostate	COVID19_HGI_B2_ALL_eur_leave_23andme_20210107	3_45889921_A_T	0.602248	3.684e-54	4219	4.45307305629369e-55	8.14043740931952e-48	5.47031144292307e-08	0.999999940433201	4.86368069630502e-09	0.172408709906171
3_45137109_47151986	ENSG00000241186.3	TDGF1	Brain_Nucleus_accumbens_basal_ganglia	COVID19_HGI_C2_ALL_leave_UKBB_23andme_20210107	3_45880481_T_C	0.0429814	6.986e-24	4141	5.28309218659942e-23	1.0273842988295e-17	5.14224370825367e-06	0.999993991291224	8.66465065094042e-07	0.162883415861466
3_45137109_47151986	ENSG00000241186.3	TDGF1	Brain_Anterior_cingulate_cortex_BA24	COVID19_HGI_A2_ALL_leave_UKBB_23andme_20210107	3_45889921_A_T	0.564216	5.286e-46	4026	9.47491893696388e-44	5.87516201577566e-40	0.000161242495730534	0.999824673121295	1.40843829734509e-05	0.160343040854748
3_45137109_47151986	ENSG00000241186.3	TDGF1	Nerve_Tibial	COVID19_HGI_B2_ALL_leave_UKBB_23andme_20210107	3_45889921_A_T	0.207738	4.833e-62	3816	2.91003896433196e-108	1.37693862030128e-55	2.11341226212047e-53	1	2.2078624326694e-54	0.22217210543026
3_45137109_47151986	ENSG00000241186.3	TDGF1	Brain_Substantia_nigra	COVID19_HGI_B2_ALL_eur_leave_23andme_20210107	3_45889921_A_T	0.426297	3.684e-54	4200	1.85245340993452e-48	6.11101192572738e-48	0.227561887212351	0.750676420047156	0.0217616927404898	0.172776078977639
3_45137109_47151986	ENSG00000241186.3	TDGF1	Brain_Cerebellum	COVID19_HGI_B2_ALL_eur_leave_ukbb_23andme_20210107	3_45889921_A_T	0.272677	7.926e-54	4224	1.41788758831164e-52	1.40591730569021e-47	1.00850303833053e-05	0.999988916401027	9.98568586299075e-07	0.157830901240167
3_45137109_47151986	ENSG00000241186.3	TDGF1	Brain_Hippocampus	COVID19_HGI_B2_ALL_leave_UKBB_23andme_20210107	3_45889921_A_T	0.49028	4.833e-62	3792	2.4635817243619e-60	1.37691178625019e-55	1.7891732340421e-05	0.999980510204935	1.59806271870744e-06	0.222137323898868
3_45137109_47151986	ENSG00000241186.3	TDGF1	Esophagus_Gastroesophageal_Junction	COVID19_HGI_B2_ALL_leave_UKBB_23andme_20210107	3_45889921_A_T	0.823708	4.833e-62	3816	2.67747855860196e-77	1.3769386203013e-55	1.9445155500222e-22	1	1.54671513964317e-23	0.222367995044323
3_45137109_47151986	ENSG00000241186.3	TDGF1	Small_Intestine_Terminal_Ileum	COVID19_HGI_A2_ALL_eur_leave_23andme_20210107	3_45889921_A_T	0.967927	5.754e-45	4478	1.62422805293371e-41	8.23821077705888e-39	0.00196736153434725	0.997860871536471	0.000171766929174454	0.164507403529322
3_45137109_47151986	ENSG00000241186.3	TDGF1	Breast_Mammary_Tissue	COVID19_HGI_B1_ALL_leave_UKBB_23andme_20210107	3_46619238_T_A	2.58319e-51	0.5307	3847	2.05715816446804e-36	2.17228406649305e-05	9.46981585759533e-32	0.999978049851157	2.27308173389603e-07	0.391567335884085
3_45137109_47151986	ENSG00000241186.3	TDGF1	Brain_Frontal_Cortex_BA9	COVID19_HGI_C2_ALL_eur_leave_23andme_20210107	3_45838013_G_T	0.428625	3.608e-25	4402	4.38124229056602e-22	3.94153374703838e-18	0.000111142327087112	0.99987902877509	9.82889782636291e-06	0.991955310055163
3_45137109_47151986	ENSG00000241186.3	TDGF1	Brain_Cerebellar_Hemisphere	COVID19_HGI_A2_ALL_leave_23andme_20210107	3_45889921_A_T	0.0823132	2.698e-49	4023	1.95062466172283e-45	3.81663557886944e-43	0.00508135264494238	0.994228064647965	0.000690582707089731	0.154174722821347
3_45137109_47151986	ENSG00000241186.3	TDGF1	Brain_Cortex	COVID19_HGI_B2_ALL_leave_23andme_20210107	3_45889921_A_T	0.967784	1.108e-61	4036	1.66431634762485e-61	3.67186339417423e-55	4.53261832807671e-07	0.999999509814649	3.69235210487903e-08	0.229299805172818
3_45137109_47151986	ENSG00000241186.3	TDGF1	Minor_Salivary_Gland	COVID19_HGI_C2_ALL_eur_leave_23andme_20210107	3_45838013_G_T	0.662157	3.608e-25	4373	2.39729314114275e-18	1.3473868969643e-18	0.608139702728369	0.341751840131163	0.0501084571404678	0.990539298939381
3_45137109_47151986	ENSG00000241186.3	TDGF1	Colon_Sigmoid	COVID19_HGI_B2_ALL_eur_leave_23andme_20210107	3_45889921_A_T	0.560413	3.684e-54	4225	4.04813148775182e-70	8.14043789417991e-48	4.97286698869858e-23	1	4.30765455994711e-24	0.172729374133256
3_45137109_47151986	ENSG00000241186.3	TDGF1	Brain_Amygdala	COVID19_HGI_A2_ALL_eur_leave_23andme_20210107	3_45889921_A_T	0.271408	5.754e-45	4481	7.12168701898701e-40	7.47212711763079e-39	0.0862621050997631	0.905059760033513	0.0086781348667289	0.164395317254349
3_45137109_47151986	ENSG00000241186.3	TDGF1	Brain_Cerebellar_Hemisphere	COVID19_HGI_B2_ALL_eur_leave_23andme_20210107	3_45889921_A_T	0.0823132	3.684e-54	4222	4.20167017908198e-50	8.09270637215689e-48	0.00516147931315343	0.994135789353791	0.000702731333054022	0.172015982493793
3_45137109_47151986	ENSG00000241186.3	TDGF1	Vagina	COVID19_HGI_B2_ALL_leave_UKBB_23andme_20210107	3_45889921_A_T	0.158515	4.833e-62	3816	1.21633900385773e-57	1.36344029139061e-55	0.00883364723687966	0.990195884561031	0.000970468202099359	0.221924926456358
3_45137109_47151986	ENSG00000241186.3	TDGF1	Muscle_Skeletal	COVID19_HGI_A2_ALL_leave_23andme_20210107	3_46617719_G_A	8.8175e-90	0.4688	4023	3.63023516646682e-111	3.83879017659673e-43	9.45671682864756e-69	1	6.18804849714415e-46	0.3581247728293
3_45137109_47151986	ENSG00000241186.3	TDGF1	Brain_Cerebellum	COVID19_HGI_B1_ALL_eur_leave_23andme_20210107	3_46619238_T_A	4.86512e-16	0.7633	4177	2.54006628814207e-09	0.000238271963113614	1.06576805512735e-05	0.999748105598839	2.96221743139373e-06	0.184574344324526
3_45137109_47151986	ENSG00000241186.3	TDGF1	Nerve_Tibial	COVID19_HGI_B2_ALL_eur_leave_ukbb_23andme_20210107	3_46619238_T_A	1.74769e-75	0.04391	4225	2.97131580327887e-100	1.40593288708263e-47	2.11341226212047e-53	1	1.21649610754697e-49	0.860215659447551
3_45137109_47151986	ENSG00000241186.3	TDGF1	Brain_Cerebellar_Hemisphere	COVID19_HGI_B1_ALL_eur_leave_ukbb_23andme_20210107	3_45850783_T_A	0.0942124	5.649e-08	4186	2.30075823217143e-05	0.00374733664682021	0.00607475945335828	0.989419552362783	0.000735343954716413	0.100826554651443
3_45137109_47151986	ENSG00000241186.3	TDGF1	Brain_Frontal_Cortex_BA9	COVID19_HGI_A2_ALL_leave_UKBB_23andme_20210107	3_45889921_A_T	0.754081	5.286e-46	4026	6.53096782782763e-44	5.8754840861403e-40	0.000111142856113152	0.999879487201106	9.36994278747871e-06	0.160344394661592
3_45137109_47151986	ENSG00000241186.3	TDGF1	Vagina	COVID19_HGI_B1_ALL_leave_23andme_20210107	3_45841938_C_T	0.130473	3.442e-11	4077	2.51110094835364e-08	2.81554969772061e-06	0.00883074692214558	0.990138649560571	0.0010277628565771	0.0741234678057577
3_45137109_47151986	ENSG00000241186.3	TDGF1	Brain_Nucleus_accumbens_basal_ganglia	COVID19_HGI_C2_ALL_eur_leave_ukbb_23andme_20210107	3_45880481_T_C	0.0429814	1.918e-22	4405	1.31364529681617e-21	2.55561616696702e-16	5.1401983696768e-06	0.999993991939917	8.67861712347651e-07	0.158811684584624
3_45137109_47151986	ENSG00000241186.3	TDGF1	Skin_Sun_Exposed_Lower_leg	COVID19_HGI_B2_ALL_eur_leave_23andme_20210107	3_45889921_A_T	0.532599	3.684e-54	4225	3.33874818368775e-69	8.14043789418002e-48	4.10143560713709e-22	1	3.08951113608862e-23	0.171008996178421
3_45137109_47151986	ENSG00000241186.3	TDGF1	Thyroid	COVID19_HGI_C2_ALL_eur_leave_23andme_20210107	3_45838013_G_T	0.316009	3.608e-25	4404	1.51333728225464e-19	3.77897637128991e-18	0.0383899853198342	0.958638893577295	0.00297112110287315	0.988487445896059
3_45137109_47151986	ENSG00000241186.3	TDGF1	Brain_Substantia_nigra	COVID19_HGI_B2_ALL_eur_leave_ukbb_23andme_20210107	3_45889921_A_T	0.426297	7.926e-54	4200	3.19936772162715e-48	1.05543136452441e-47	0.227561909321715	0.750676493078323	0.0217615975999658	0.15776519425196
3_45137109_47151986	ENSG00000241186.3	TDGF1	Spleen	COVID19_HGI_A2_ALL_leave_UKBB_23andme_20210107	3_45889921_A_T	0.0968424	5.286e-46	4027	1.00510570471261e-55	5.87619218744794e-40	1.71047112254018e-16	1	2.06362033420405e-17	0.160896247574422
3_45137109_47151986	ENSG00000241186.3	TDGF1	Testis	COVID19_HGI_C2_ALL_leave_23andme_20210107	3_45838013_G_T	0.446936	9.631e-24	4274	1.86702689085081e-29	3.26868017757119e-17	5.71186775525077e-13	0.999999999999375	4.8768504355186e-14	0.271905040613197
3_45137109_47151986	ENSG00000241186.3	TDGF1	Breast_Mammary_Tissue	COVID19_HGI_C2_ALL_eur_leave_ukbb_23andme_20210107	3_46619238_T_A	2.58319e-51	0.7454	4405	2.42018911046612e-47	2.55563151913677e-16	9.47002371955237e-32	1	2.50067358449465e-19	0.38388586622279
3_45137109_47151986	ENSG00000241186.3	TDGF1	Brain_Caudate_basal_ganglia	COVID19_HGI_A2_ALL_eur_leave_23andme_20210107	3_45889921_A_T	0.150417	5.754e-45	4486	2.77530663456999e-44	8.25583876422829e-39	3.36161631306003e-06	0.999996249471365	3.88912318875659e-07	0.164367402010214
3_45137109_47151986	ENSG00000241186.3	TDGF1	Liver	COVID19_HGI_A2_ALL_leave_23andme_20210107	3_45889921_A_T	0.123292	2.698e-49	4022	1.23359385127437e-43	2.45691605651404e-43	0.321349642602251	0.639984868877256	0.0386654885204992	0.155944163121569
3_45137109_47151986	ENSG00000241186.3	TDGF1	Esophagus_Gastroesophageal_Junction	COVID19_HGI_C2_ALL_eur_leave_ukbb_23andme_20210107	3_46617337_G_A	4.22933e-40	0.8265	4405	4.96946521760828e-38	2.55563151913681e-16	1.94451554553012e-22	1	2.47991394592637e-19	0.441327679207687
3_45137109_47151986	ENSG00000241186.3	TDGF1	Brain_Cerebellum	COVID19_HGI_B2_ALL_leave_UKBB_23andme_20210107	3_45889921_A_T	0.272677	4.833e-62	3816	1.38864752706498e-60	1.37692335976032e-55	1.0085035793107e-05	0.999988916051771	9.98912429413351e-07	0.222106692683813
3_45137109_47151986	ENSG00000241186.3	TDGF1	Vagina	COVID19_HGI_C2_ALL_leave_UKBB_23andme_20210107	3_45880481_T_C	0.158515	6.986e-24	4141	9.07234742383933e-20	1.01732092898375e-17	0.00883047651102183	0.990197942534282	0.000971580954696731	0.162710651423376
3_45137109_47151986	ENSG00000241186.3	TDGF1	Pituitary	COVID19_HGI_C2_ALL_eur_leave_ukbb_23andme_20210107	3_45880481_T_C	0.60737	1.918e-22	4404	4.92127528157242e-25	2.55563151380468e-16	1.92565917454118e-09	0.99999999791342	1.60922236564778e-10	0.159155181632768
3_45137109_47151986	ENSG00000241186.3	TDGF1	Prostate	COVID19_HGI_C2_ALL_eur_leave_ukbb_23andme_20210107	3_45880481_T_C	0.602248	1.918e-22	4397	1.39800444957592e-23	2.55563136693141e-16	5.47028959029318e-08	0.999999940438267	4.85883991661646e-09	0.159138695468729
3_45137109_47151986	ENSG00000241186.3	TDGF1	Ovary	COVID19_HGI_C2_ALL_eur_leave_ukbb_23andme_20210107	3_45880481_T_C	0.153567	1.918e-22	4398	4.94542436796609e-27	2.55563151908192e-16	1.93510853616192e-11	0.999999999978513	2.13583571569055e-12	0.160207618347692
3_45137109_47151986	ENSG00000241186.3	TDGF1	Testis	COVID19_HGI_B2_ALL_leave_23andme_20210107	3_45889921_A_T	0.346968	1.108e-61	4036	2.0973213064644e-67	3.67186519393095e-55	5.71186902484787e-13	0.999999999999375	5.20076603413497e-14	0.230812818199474
3_45137109_47151986	ENSG00000241186.3	TDGF1	Brain_Cerebellum	COVID19_HGI_A2_ALL_eur_leave_ukbb_23andme_20210107	3_45889921_A_T	0.272677	1.128e-41	4491	1.24090854042675e-40	1.24873194078348e-35	9.93724072068018e-06	0.999989078541358	9.84217921123308e-07	0.169769316736036
3_45137109_47151986	ENSG00000241186.3	TDGF1	Brain_Caudate_basal_ganglia	COVID19_HGI_C2_ALL_eur_leave_ukbb_23andme_20210107	3_45880481_T_C	0.150417	1.918e-22	4404	8.59105283976683e-22	2.55562193572332e-16	3.36161640496144e-06	0.999996249691405	3.88692189099416e-07	0.159367478486448
3_45137109_47151986	ENSG00000241186.3	TDGF1	Adrenal_Gland	COVID19_HGI_B1_ALL_leave_UKBB_23andme_20210107	3_46619238_T_A	3.56442e-41	0.5307	3847	1.16900224103729e-25	2.17228406757433e-05	5.38132465988678e-21	0.9999780503494	2.26809922842939e-07	0.327149840054185
3_45137109_47151986	ENSG00000241186.3	TDGF1	Muscle_Skeletal	COVID19_HGI_A2_ALL_leave_UKBB_23andme_20210107	3_46617719_G_A	8.8175e-90	0.683	4027	5.55694855474071e-108	5.87619218744819e-40	9.45671682864756e-69	1	1.07035582938364e-42	0.353815092732326
3_45137109_47151986	ENSG00000241186.3	TDGF1	Brain_Caudate_basal_ganglia	COVID19_HGI_C2_ALL_leave_UKBB_23andme_20210107	3_45880481_T_C	0.150417	6.986e-24	4140	3.4672270018191e-23	1.02738660284357e-17	3.37478991572694e-06	0.999996234355342	3.90854742891871e-07	0.162858670388354
3_45137109_47151986	ENSG00000241186.3	TDGF1	Artery_Coronary	COVID19_HGI_A2_ALL_leave_UKBB_23andme_20210107	3_45889921_A_T	0.526313	5.286e-46	4027	8.57208452857326e-48	5.87619209439277e-40	1.45878219348983e-08	0.99999998416277	1.24940753518563e-09	0.160845671117557
3_45137109_47151986	ENSG00000241186.3	TDGF1	Thyroid	COVID19_HGI_B2_ALL_eur_leave_ukbb_23andme_20210107	3_45889921_A_T	0.184506	7.926e-54	4225	5.43673659852562e-49	1.34564552545601e-47	0.0386699582069459	0.957115102646701	0.00421493914635489	0.158729452158723
3_45137109_47151986	ENSG00000241186.3	TDGF1	Colon_Sigmoid	COVID19_HGI_C2_ALL_eur_leave_23andme_20210107	3_46617719_G_A	4.66883e-41	0.8163	4404	1.96030942727788e-40	3.94201057814097e-18	4.97286698860745e-23	1	3.41923952521047e-21	0.29101633548959
3_45137109_47151986	ENSG00000241186.3	TDGF1	Lung	COVID19_HGI_A2_ALL_leave_UKBB_23andme_20210107	3_45889921_A_T	0.86233	5.286e-46	4027	2.35001433305593e-63	5.87619218744811e-40	3.99921285433062e-24	1	2.71934307356607e-25	0.160489697326595
3_45137109_47151986	ENSG00000241186.3	TDGF1	Brain_Spinal_cord_cervical_c-1	COVID19_HGI_C2_ALL_eur_leave_ukbb_23andme_20210107	3_45880481_T_C	0.0308658	1.918e-22	4362	2.68465134939358e-17	2.25064480815557e-16	0.105048451988898	0.880646616371969	0.0143049316391297	0.159377848383576
3_45137109_47151986	ENSG00000241186.3	TDGF1	Colon_Transverse	COVID19_HGI_A2_ALL_eur_leave_23andme_20210107	3_45889921_A_T	0.291838	5.754e-45	4488	2.56384712564045e-42	8.25305794322085e-39	0.000310548399026921	0.999659390234008	3.00613669671763e-05	0.164751435627807
3_45137109_47151986	ENSG00000241186.3	TDGF1	Adrenal_Gland	COVID19_HGI_A2_ALL_eur_leave_23andme_20210107	3_45889921_A_T	0.941161	5.754e-45	4488	4.44284903546511e-59	8.25586972489334e-39	5.38144275953012e-21	1	4.63137792338983e-22	0.164499708727886
3_45137109_47151986	ENSG00000241186.3	TDGF1	Esophagus_Mucosa	COVID19_HGI_A2_ALL_eur_leave_23andme_20210107	3_45889921_A_T	0.970538	5.754e-45	4488	8.74564545762942e-66	8.25586972489334e-39	1.05932454714726e-27	1	7.19068251361065e-29	0.164580839500753
3_45137109_47151986	ENSG00000241186.3	TDGF1	Skin_Not_Sun_Exposed_Suprapubic	COVID19_HGI_C2_ALL_eur_leave_ukbb_23andme_20210107	3_46619238_T_A	1.87729e-37	0.7454	4405	3.03275375276491e-39	2.55563151913681e-16	1.18669445499297e-23	1	2.53014147343285e-19	0.777952170382989
3_45137109_47151986	ENSG00000241186.3	TDGF1	Adipose_Subcutaneous	COVID19_HGI_B1_ALL_leave_UKBB_23andme_20210107	3_46619238_T_A	8.16426e-68	0.5307	3847	4.73750367122959e-53	2.17228406484706e-05	2.18083802043618e-48	0.999978049092683	2.28066670440225e-07	0.407952218510036
3_45137109_47151986	ENSG00000241186.3	TDGF1	Adipose_Visceral_Omentum	COVID19_HGI_B2_ALL_leave_23andme_20210107	3_45889921_A_T	0.241625	1.108e-61	4036	1.31533227187279e-92	3.6718651939332e-55	3.5821910729349e-38	1	3.58414813549026e-39	0.228610839605303
3_45137109_47151986	ENSG00000241186.3	TDGF1	Brain_Substantia_nigra	COVID19_HGI_A2_ALL_leave_23andme_20210107	3_45889921_A_T	0.426297	2.698e-49	4021	8.73807227574583e-44	2.88150791573915e-43	0.227625680846476	0.750607411343807	0.0217669078097133	0.15458483723937
3_45137109_47151986	ENSG00000241186.3	TDGF1	Liver	COVID19_HGI_B2_ALL_leave_23andme_20210107	3_45889921_A_T	0.123292	1.108e-61	4035	1.18073164571706e-55	2.34976117469473e-55	0.321561817592843	0.639898127166939	0.0385400552402198	0.232127748124541
3_45137109_47151986	ENSG00000241186.3	TDGF1	Brain_Substantia_nigra	COVID19_HGI_B1_ALL_leave_23andme_20210107	3_45841938_C_T	0.582648	3.442e-11	4065	6.49461353049754e-07	2.13379857555316e-06	0.228394993215223	0.750368160005299	0.0212340635195507	0.0744000453217717
3_45137109_47151986	ENSG00000241186.3	TDGF1	Lung	COVID19_HGI_A2_ALL_eur_leave_23andme_20210107	3_45889921_A_T	0.86233	5.754e-45	4488	3.30169803274725e-62	8.25586972489345e-39	3.99921285433062e-24	1	2.71998253326978e-25	0.164543909283442
3_45137109_47151986	ENSG00000241186.3	TDGF1	Muscle_Skeletal	COVID19_HGI_A2_ALL_eur_leave_ukbb_23andme_20210107	3_46617719_G_A	8.8175e-90	0.7936	4492	1.1809033319123e-103	1.24874557767764e-35	9.45671682864729e-69	1	2.19657259335491e-38	0.350746123622889
3_45137109_47151986	ENSG00000241186.3	TDGF1	Brain_Substantia_nigra	COVID19_HGI_B2_ALL_leave_UKBB_23andme_20210107	3_45889921_A_T	0.426297	4.833e-62	3814	3.16264878232235e-56	1.03046071613525e-55	0.22968698355126	0.748348878935947	0.0219641375127977	0.222097426565463
3_45137109_47151986	ENSG00000241186.3	TDGF1	Minor_Salivary_Gland	COVID19_HGI_A2_ALL_eur_leave_ukbb_23andme_20210107	3_45889921_A_T	0.724779	1.128e-41	4455	7.51175634691116e-36	4.28329734322103e-36	0.601544180110828	0.342952505666031	0.0555033142231463	0.169964540964381
3_45137109_47151986	ENSG00000241186.3	TDGF1	Brain_Anterior_cingulate_cortex_BA24	COVID19_HGI_B2_ALL_eur_leave_23andme_20210107	3_45889921_A_T	0.564216	3.684e-54	4209	1.32130995358959e-51	8.13900131983114e-48	0.000162314358363237	0.999823511984608	1.41736570233685e-05	0.172851227012503
3_45137109_47151986	ENSG00000241186.3	TDGF1	Vagina	COVID19_HGI_B1_ALL_leave_UKBB_23andme_20210107	3_45864732_T_C	0.158515	3.242e-10	3846	1.94112076971429e-07	2.15063447808204e-05	0.00893565528206917	0.990010956938324	0.00103168732274905	0.0669763888878653
3_45137109_47151986	ENSG00000241186.3	TDGF1	Brain_Frontal_Cortex_BA9	COVID19_HGI_B1_ALL_eur_leave_23andme_20210107	3_46617337_G_A	1.31199e-15	0.6994	4176	2.73135784614515e-08	0.000238244903831521	0.000114603069316315	0.999634556244884	1.25684683909021e-05	0.0420535947511072
3_45137109_47151986	ENSG00000241186.3	TDGF1	Esophagus_Muscularis	COVID19_HGI_C2_ALL_eur_leave_ukbb_23andme_20210107	3_46619238_T_A	3.79456e-68	0.7454	4405	6.04264028880353e-62	2.55563151913685e-16	2.36444113462981e-46	1	2.52271242476733e-19	0.703654641335209
3_45137109_47151986	ENSG00000241186.3	TDGF1	Brain_Anterior_cingulate_cortex_BA24	COVID19_HGI_B1_ALL_leave_UKBB_23andme_20210107	3_45864732_T_C	0.564216	3.242e-10	3847	3.77855259897694e-09	2.17187382687139e-05	0.000173939942677196	0.999789187335423	1.51502050799017e-05	0.0706510898874299
3_45137109_47151986	ENSG00000241186.3	TDGF1	Vagina	COVID19_HGI_A2_ALL_leave_UKBB_23andme_20210107	3_45889921_A_T	0.158515	5.286e-46	4027	5.18004392232692e-42	5.81870421205668e-40	0.0088153071871813	0.99021582909702	0.000968863715805261	0.160135842533581
3_45137109_47151986	ENSG00000241186.3	TDGF1	Brain_Cerebellar_Hemisphere	COVID19_HGI_B2_ALL_eur_leave_ukbb_23andme_20210107	3_45889921_A_T	0.0823132	7.926e-54	4222	7.2566969331514e-50	1.39768984733963e-47	0.00516148174626552	0.994136258459521	0.000702259794210763	0.157175973911797
3_45137109_47151986	ENSG00000241186.3	TDGF1	Stomach	COVID19_HGI_A2_ALL_leave_23andme_20210107	3_45889921_A_T	0.987463	2.698e-49	4023	1.94064587449345e-44	3.62935881563061e-43	0.0505535803004985	0.945439387544897	0.00400703215460095	0.154722140160676
3_45137109_47151986	ENSG00000241186.3	TDGF1	Minor_Salivary_Gland	COVID19_HGI_B1_ALL_leave_23andme_20210107	3_45841938_C_T	0.428485	3.442e-11	4060	1.75445755625137e-06	9.29138015141129e-07	0.616987168938413	0.326692101414059	0.056318046051957	0.0786447903628577
3_45137109_47151986	ENSG00000241186.3	TDGF1	Brain_Cerebellar_Hemisphere	COVID19_HGI_A2_ALL_eur_leave_ukbb_23andme_20210107	3_45889921_A_T	0.0823132	1.128e-41	4487	6.34373411361483e-38	1.24154061712941e-35	0.00508008534886076	0.994229551026609	0.000690363624530174	0.169314679069607
3_45137109_47151986	ENSG00000241186.3	TDGF1	Minor_Salivary_Gland	COVID19_HGI_B2_ALL_eur_leave_ukbb_23andme_20210107	3_45889921_A_T	0.724779	7.926e-54	4196	8.59573559423024e-48	4.67014076069102e-48	0.611390178948494	0.332117312058722	0.0564925089927808	0.157741284714814
3_45137109_47151986	ENSG00000241186.3	TDGF1	Uterus	COVID19_HGI_A2_ALL_eur_leave_23andme_20210107	3_45889921_A_T	0.683565	5.754e-45	4474	3.69673572702623e-43	8.25546657270705e-39	4.47770598399794e-05	0.999951163752367	4.0591877958555e-06	0.164531406926603
3_45137109_47151986	ENSG00000241186.3	TDGF1	Esophagus_Mucosa	COVID19_HGI_C2_ALL_leave_UKBB_23andme_20210107	3_46619238_T_A	3.25092e-43	0.7554	4141	1.08833994567876e-44	1.02739047122945e-17	1.05932454714746e-27	1	9.87006659829562e-21	0.907024189246181
3_45137109_47151986	ENSG00000241186.3	TDGF1	Adipose_Visceral_Omentum	COVID19_HGI_A2_ALL_leave_UKBB_23andme_20210107	3_45889921_A_T	0.241625	5.286e-46	4027	2.10496431967258e-77	5.87619218744794e-40	3.58219107293485e-38	1	3.60690038271442e-39	0.158903652801201
3_45137109_47151986	ENSG00000241186.3	TDGF1	Liver	COVID19_HGI_A2_ALL_eur_leave_23andme_20210107	3_45889921_A_T	0.123292	5.754e-45	4484	2.61232835560167e-39	5.32884451441703e-39	0.316420733690225	0.645423157112525	0.0381561091972572	0.165499921416897
3_45137109_47151986	ENSG00000241186.3	TDGF1	Brain_Anterior_cingulate_cortex_BA24	COVID19_HGI_B2_ALL_eur_leave_ukbb_23andme_20210107	3_45889921_A_T	0.564216	7.926e-54	4209	2.28203094355698e-51	1.40568477600939e-47	0.000162314358282939	0.999823511489462	1.41741522586572e-05	0.157827593349895
3_45137109_47151986	ENSG00000241186.3	TDGF1	Brain_Hippocampus	COVID19_HGI_B2_ALL_eur_leave_23andme_20210107	3_45889921_A_T	0.49028	3.684e-54	4191	1.45646415883251e-52	8.14027925733445e-48	1.78917175926595e-05	0.999980510895001	1.59738740452794e-06	0.172886151438843
3_45137109_47151986	ENSG00000241186.3	TDGF1	Esophagus_Muscularis	COVID19_HGI_A2_ALL_eur_leave_ukbb_23andme_20210107	3_46619238_T_A	3.79456e-68	0.967	4492	2.95258541054802e-81	1.24874557767764e-35	2.36444113462977e-46	1	2.15697567068921e-38	0.689482130951619
3_45137109_47151986	ENSG00000241186.3	TDGF1	Muscle_Skeletal	COVID19_HGI_B2_ALL_eur_leave_ukbb_23andme_20210107	3_46617719_G_A	8.8175e-90	0.0388	4225	1.32955091932228e-115	1.40593288708261e-47	9.45671682864702e-69	1	1.30991457724327e-49	0.355406547153891
3_45137109_47151986	ENSG00000241186.3	TDGF1	Artery_Coronary	COVID19_HGI_B1_ALL_leave_23andme_20210107	3_46619238_T_A	1.27418e-21	0.5892	4079	4.14876377386083e-14	2.84358019511641e-06	1.45898885318067e-08	0.999997115726603	2.61032707302833e-08	0.372191328838066
3_45137109_47151986	ENSG00000241186.3	TDGF1	Brain_Nucleus_accumbens_basal_ganglia	COVID19_HGI_A2_ALL_leave_23andme_20210107	3_45889921_A_T	0.0429814	2.698e-49	4023	1.97321469676028e-48	3.83876712519641e-43	5.14019940133758e-06	0.999993994273795	8.65526809014144e-07	0.154501355746109
3_45137109_47151986	ENSG00000241186.3	TDGF1	Skin_Sun_Exposed_Lower_leg	COVID19_HGI_B1_ALL_leave_UKBB_23andme_20210107	3_46619238_T_A	8.0565e-34	0.5307	3847	8.90976154117347e-27	2.17228406173857e-05	4.10147370228167e-22	0.999978047660317	2.29499064059515e-07	0.421326027341806
3_45137109_47151986	ENSG00000241186.3	TDGF1	Brain_Putamen_basal_ganglia	COVID19_HGI_A2_ALL_leave_UKBB_23andme_20210107	3_45889921_A_T	0.71297	5.286e-46	4026	8.09277793420143e-42	5.78834161808551e-40	0.0137721464445771	0.985048566098662	0.00117928745676771	0.160521948122938
3_45137109_47151986	ENSG00000241186.3	TDGF1	Uterus	COVID19_HGI_B2_ALL_eur_leave_23andme_20210107	3_45889921_A_T	0.683565	3.684e-54	4217	3.66379534186054e-52	8.14003834894819e-48	4.50073495982324e-05	0.9999509143813	4.07826910118748e-06	0.172978526312441
3_45137109_47151986	ENSG00000241186.3	TDGF1	Colon_Sigmoid	COVID19_HGI_C2_ALL_eur_leave_ukbb_23andme_20210107	3_46619238_T_A	4.66883e-41	0.7454	4405	1.27088156165602e-38	2.55563151913681e-16	4.97286698860749e-23	1	2.49132691142695e-19	0.29665243624356
3_45137109_47151986	ENSG00000241186.3	TDGF1	Brain_Cerebellum	COVID19_HGI_A2_ALL_leave_23andme_20210107	3_45889921_A_T	0.272677	2.698e-49	4023	3.81470014296079e-48	3.83874825436693e-43	9.93724576617198e-06	0.9999890783276	9.84426627624205e-07	0.154566500299046
3_45137109_47151986	ENSG00000241186.3	TDGF1	Brain_Spinal_cord_cervical_c-1	COVID19_HGI_A2_ALL_leave_UKBB_23andme_20210107	3_45889921_A_T	0.0308658	5.286e-46	3992	6.19821879517866e-41	5.17202975964606e-40	0.105480191890567	0.880152515385811	0.0143672927236182	0.16034121910768
3_45137109_47151986	ENSG00000241186.3	TDGF1	Adipose_Subcutaneous	COVID19_HGI_C2_ALL_eur_leave_23andme_20210107	3_46617337_G_A	8.16426e-68	0.8196	4404	8.59707525741231e-66	3.94201057814097e-18	2.18088589236273e-48	1	3.40670018734563e-21	0.396203725797173
3_45137109_47151986	ENSG00000241186.3	TDGF1	Stomach	COVID19_HGI_B2_ALL_eur_leave_23andme_20210107	3_45889921_A_T	0.987463	3.684e-54	4225	4.12313317559547e-49	7.69547142863322e-48	0.0506500169793489	0.9453347403217	0.00401524269895187	0.172912167624157
3_45137109_47151986	ENSG00000241186.3	TDGF1	Brain_Frontal_Cortex_BA9	COVID19_HGI_B2_ALL_eur_leave_ukbb_23andme_20210107	3_45889921_A_T	0.754081	7.926e-54	4223	1.56295280721841e-51	1.40576343186099e-47	0.000111168379485141	0.999879461959886	9.3696606256374e-06	0.157826978335485
3_45137109_47151986	ENSG00000241186.3	TDGF1	Thyroid	COVID19_HGI_B2_ALL_eur_leave_23andme_20210107	3_45889921_A_T	0.184506	3.684e-54	4225	3.14793962605879e-49	7.79145870955094e-48	0.0386703966909378	0.95712596685739	0.00420363645167784	0.174302236433689
3_45137109_47151986	ENSG00000241186.3	TDGF1	Vagina	COVID19_HGI_B2_ALL_eur_leave_23andme_20210107	3_45889921_A_T	0.158515	3.684e-54	4220	7.18811839124462e-50	8.06066138669147e-48	0.00883013725389865	0.99019900259025	0.000970860155855781	0.172509725309507
3_45137109_47151986	ENSG00000241186.3	TDGF1	Ovary	COVID19_HGI_C2_ALL_leave_23andme_20210107	3_45838013_G_T	0.935567	9.631e-24	4273	6.32525091360796e-28	3.26868017750365e-17	1.93510853616274e-11	0.999999999978705	1.94546527465724e-12	0.246280451362926
3_45137109_47151986	ENSG00000241186.3	TDGF1	Brain_Nucleus_accumbens_basal_ganglia	COVID19_HGI_B2_ALL_eur_leave_ukbb_23andme_20210107	3_45889921_A_T	0.0429814	7.926e-54	4225	7.22964932046577e-53	1.40592443822904e-47	5.14224355009405e-06	0.999993989703156	8.68053295411631e-07	0.15728928350896
3_45137109_47151986	ENSG00000241186.3	TDGF1	Colon_Sigmoid	COVID19_HGI_B2_ALL_leave_23andme_20210107	3_45889921_A_T	0.560413	1.108e-61	4036	1.8259697209862e-77	3.67186519393325e-55	4.97286698869865e-23	1	4.30904557298545e-24	0.229061291485921
3_45137109_47151986	ENSG00000241186.3	TDGF1	Brain_Frontal_Cortex_BA9	COVID19_HGI_B2_ALL_eur_leave_23andme_20210107	3_45889921_A_T	0.754081	3.684e-54	4223	9.04959289299439e-52	8.13945674075806e-48	0.000111168379522489	0.999879462296132	9.36932434876324e-06	0.172850717753688
3_45137109_47151986	ENSG00000241186.3	TDGF1	Testis	COVID19_HGI_C2_ALL_leave_UKBB_23andme_20210107	3_45880481_T_C	0.346968	6.986e-24	4141	5.86831980903915e-30	1.02739047122881e-17	5.71186902484766e-13	0.999999999999375	5.14754619086889e-14	0.165924032483555
3_45137109_47151986	ENSG00000241186.3	TDGF1	Prostate	COVID19_HGI_A2_ALL_leave_23andme_20210107	3_45889921_A_T	0.602248	2.698e-49	4021	2.09992939862897e-50	3.83878994795459e-43	5.47028960173774e-08	0.999999940434181	4.86292634563374e-09	0.154273184358886
3_45137109_47151986	ENSG00000241186.3	TDGF1	Muscle_Skeletal	COVID19_HGI_B2_ALL_eur_leave_23andme_20210107	3_46617719_G_A	8.8175e-90	0.1462	4225	7.69818160264492e-116	8.14043789417991e-48	9.45671682864729e-69	1	2.22324586560768e-50	0.355625312971243
3_45137109_47151986	ENSG00000241186.3	TDGF1	Pituitary	COVID19_HGI_B2_ALL_eur_leave_ukbb_23andme_20210107	3_45889921_A_T	0.60737	7.926e-54	4225	2.70743458916832e-56	1.40593288414938e-47	1.92572107391723e-09	0.99999999791352	1.60764994303483e-10	0.157760797585198
3_45137109_47151986	ENSG00000241186.3	TDGF1	Brain_Spinal_cord_cervical_c-1	COVID19_HGI_B1_ALL_eur_leave_23andme_20210107	3_45850783_T_A	0.0619486	5.177e-09	4133	2.81262082012839e-05	0.000207145124868305	0.118012669407723	0.869132234880523	0.0126198243786841	0.0641196941744846
3_45137109_47151986	ENSG00000241186.3	TDGF1	Adipose_Visceral_Omentum	COVID19_HGI_C2_ALL_eur_leave_23andme_20210107	3_46619238_T_A	8.68117e-57	0.8916	4404	1.41210351024316e-55	3.94201057814097e-18	3.58219107293485e-38	1	3.42202933883819e-21	0.308557864508713
3_45137109_47151986	ENSG00000241186.3	TDGF1	Brain_Substantia_nigra	COVID19_HGI_C2_ALL_eur_leave_ukbb_23andme_20210107	3_45880481_T_C	0.426297	1.918e-22	4376	5.77035637275608e-17	1.9234693904217e-16	0.225789842140665	0.752617971075206	0.0215921867841316	0.15932003536876
3_45137109_47151986	ENSG00000241186.3	TDGF1	Brain_Hypothalamus	COVID19_HGI_A2_ALL_eur_leave_ukbb_23andme_20210107	3_45889921_A_T	0.322289	1.128e-41	4490	2.92556370946181e-41	1.24874236941052e-35	2.34280205812832e-06	0.99999743058142	2.26616517083261e-07	0.169917235474952
3_45137109_47151986	ENSG00000241186.3	TDGF1	Brain_Cerebellar_Hemisphere	COVID19_HGI_C2_ALL_leave_UKBB_23andme_20210107	3_45880481_T_C	0.0823132	6.986e-24	4140	5.30306226995547e-20	1.02136537192427e-17	0.00516168138449778	0.994134827766345	0.000703490849160153	0.162190233036488
3_45137109_47151986	ENSG00000241186.3	TDGF1	Brain_Hippocampus	COVID19_HGI_C2_ALL_leave_23andme_20210107	3_45838013_G_T	0.772553	9.631e-24	4248	5.84509495987815e-22	3.26861668032895e-17	1.78821256358512e-05	0.999980572496493	1.54537786734083e-06	0.288815318778306
3_45137109_47151986	ENSG00000241186.3	TDGF1	Lung	COVID19_HGI_C2_ALL_eur_leave_23andme_20210107	3_46617337_G_A	1.09704e-36	0.8196	4404	1.57649393760085e-41	3.94201057814097e-18	3.99921285433054e-24	1	3.41250341011513e-21	0.336524819823043
3_45137109_47151986	ENSG00000241186.3	TDGF1	Brain_Cerebellum	COVID19_HGI_A2_ALL_leave_UKBB_23andme_20210107	3_45889921_A_T	0.272677	5.286e-46	4027	5.83931657536424e-45	5.87612801537978e-40	9.93724573515048e-06	0.999989078326435	9.84427825227528e-07	0.160309852570302
3_45137109_47151986	ENSG00000241186.3	TDGF1	Brain_Putamen_basal_ganglia	COVID19_HGI_B2_ALL_eur_leave_23andme_20210107	3_45889921_A_T	0.71297	3.684e-54	4224	1.12262898576655e-49	8.01857511036565e-48	0.0137907690023553	0.985028766892745	0.00118046410489447	0.173052223798107
3_45137109_47151986	ENSG00000241186.3	TDGF1	Brain_Caudate_basal_ganglia	COVID19_HGI_A2_ALL_leave_UKBB_23andme_20210107	3_45889921_A_T	0.150417	5.286e-46	4026	1.97535067460884e-45	5.8761701499406e-40	3.36161686275057e-06	0.999996249306874	3.89076257502468e-07	0.160212340590187
3_45137109_47151986	ENSG00000241186.3	TDGF1	Adrenal_Gland	COVID19_HGI_C2_ALL_leave_UKBB_23andme_20210107	3_46619238_T_A	3.56442e-41	0.7554	4141	5.5288430126095e-38	1.02739047122946e-17	5.38144275953161e-21	1	1.0183977181277e-20	0.305345672110972
3_45137109_47151986	ENSG00000241186.3	TDGF1	Brain_Substantia_nigra	COVID19_HGI_B1_ALL_eur_leave_ukbb_23andme_20210107	3_45850783_T_A	0.871717	5.649e-08	4160	0.000930050179392162	0.00275926461065876	0.245563134564807	0.728512291049445	0.0222352595956982	0.0883929968737519
3_45137109_47151986	ENSG00000241186.3	TDGF1	Artery_Coronary	COVID19_HGI_B1_ALL_eur_leave_ukbb_23andme_20210107	3_46619238_T_A	1.27418e-21	0.2388	4187	5.5221286149511e-11	0.00377283791082512	1.45802411302081e-08	0.996153589652516	7.35578011967846e-05	0.413809668502511
3_45137109_47151986	ENSG00000241186.3	TDGF1	Pituitary	COVID19_HGI_B1_ALL_leave_UKBB_23andme_20210107	3_46619238_T_A	3.69714e-22	0.5307	3847	4.25429255183127e-14	2.17228405541006e-05	1.95839910445579e-09	0.999978044746122	2.30454880540062e-07	0.415102583832316
3_45137109_47151986	ENSG00000241186.3	TDGF1	Nerve_Tibial	COVID19_HGI_B2_ALL_leave_23andme_20210107	3_45889921_A_T	0.207738	1.108e-61	4036	7.76016492571154e-108	3.67186519393309e-55	2.11341226212041e-53	1	2.20318376812189e-54	0.229769302569659
3_45137109_47151986	ENSG00000241186.3	TDGF1	Colon_Sigmoid	COVID19_HGI_A2_ALL_eur_leave_ukbb_23andme_20210107	3_45889921_A_T	0.560413	1.128e-41	4492	6.2098456604028e-58	1.24874557767765e-35	4.97286698860756e-23	1	4.30740611511189e-24	0.169710543371477
3_45137109_47151986	ENSG00000241186.3	TDGF1	Pituitary	COVID19_HGI_B2_ALL_leave_UKBB_23andme_20210107	3_45889921_A_T	0.60737	4.833e-62	3816	2.65159971903267e-64	1.37693861742844e-55	1.92572107422805e-09	0.99999999791342	1.60867290299609e-10	0.221943141836539
3_45137109_47151986	ENSG00000241186.3	TDGF1	Uterus	COVID19_HGI_B2_ALL_eur_leave_ukbb_23andme_20210107	3_45889921_A_T	0.683565	7.926e-54	4217	6.32773129089953e-52	1.40586388058469e-47	4.50073495615415e-05	0.999950913565311	4.07908512608225e-06	0.157917748907109
3_45137109_47151986	ENSG00000241186.3	TDGF1	Esophagus_Muscularis	COVID19_HGI_B1_ALL_eur_leave_ukbb_23andme_20210107	3_46619238_T_A	3.79456e-68	0.2388	4189	8.92066137957498e-49	0.00377284139111007	2.35534913033105e-46	0.996154619508138	7.25391007518647e-05	0.734044042161103
3_45137109_47151986	ENSG00000241186.3	TDGF1	Pituitary	COVID19_HGI_B1_ALL_eur_leave_ukbb_23andme_20210107	3_46619238_T_A	3.69714e-22	0.2388	4188	7.38891374862275e-12	0.00377285279009774	1.95091706831129e-09	0.996157573464646	6.95717869511507e-05	0.444850523969564
3_45137109_47151986	ENSG00000241186.3	TDGF1	Vagina	COVID19_HGI_A2_ALL_eur_leave_ukbb_23andme_20210107	3_45889921_A_T	0.158515	1.128e-41	4482	1.10035888815339e-37	1.23653409726717e-35	0.00881171399381278	0.990220033824814	0.000968252181379179	0.169586896201993
3_45137109_47151986	ENSG00000241186.3	TDGF1	Brain_Hippocampus	COVID19_HGI_B1_ALL_eur_leave_23andme_20210107	3_46617502_T_C	4.01718e-18	0.6937	4144	4.29092061701445e-09	0.000238270105552649	1.80039608336412e-05	0.999740152701352	3.56894133994918e-06	0.252104341354703
3_45137109_47151986	ENSG00000241186.3	TDGF1	Brain_Cortex	COVID19_HGI_B1_ALL_leave_UKBB_23andme_20210107	3_46619238_T_A	3.46638e-19	0.5307	3847	1.0292898568211e-11	2.17228290498184e-05	4.73817987189474e-07	0.999977515106141	2.88236527675403e-07	0.167236651348629
3_45137109_47151986	ENSG00000241186.3	TDGF1	Spleen	COVID19_HGI_C2_ALL_leave_UKBB_23andme_20210107	3_45880481_T_C	0.0968424	6.986e-24	4141	1.75732183170443e-33	1.02739047122946e-17	1.71047121899183e-16	1	2.05811524137785e-17	0.164097927805475
3_45137109_47151986	ENSG00000241186.3	TDGF1	Colon_Sigmoid	COVID19_HGI_C2_ALL_leave_23andme_20210107	3_46617337_G_A	4.66883e-41	0.7418	4274	1.62547117513696e-39	3.26868017757324e-17	4.97286698860745e-23	1	2.82057327169698e-20	0.292298925574787
3_45137109_47151986	ENSG00000241186.3	TDGF1	Nerve_Tibial	COVID19_HGI_B1_ALL_eur_leave_ukbb_23andme_20210107	3_46619238_T_A	1.74769e-75	0.2388	4189	7.97355173286683e-56	0.00377283309829321	2.10528091366162e-53	0.996152427730596	7.47391711068619e-05	0.89092116420707
3_45137109_47151986	ENSG00000241186.3	TDGF1	Skin_Sun_Exposed_Lower_leg	COVID19_HGI_B2_ALL_leave_UKBB_23andme_20210107	3_45889921_A_T	0.532599	4.833e-62	3816	5.6474250861458e-77	1.37693862030128e-55	4.10143560713703e-22	1	3.08157177012462e-23	0.220384461554784
3_45137109_47151986	ENSG00000241186.3	TDGF1	Brain_Hypothalamus	COVID19_HGI_C2_ALL_leave_UKBB_23andme_20210107	3_45880481_T_C	0.322289	6.986e-24	4141	2.40717034852847e-23	1.02738783170907e-17	2.34299462175065e-06	0.99999743062347	2.26381908575882e-07	0.163423092970838
3_45137109_47151986	ENSG00000241186.3	TDGF1	Skin_Sun_Exposed_Lower_leg	COVID19_HGI_C2_ALL_eur_leave_23andme_20210107	3_46619238_T_A	8.0565e-34	0.8916	4404	1.61679014794366e-39	3.942010578141e-18	4.10143533583849e-22	1	3.43609484567499e-21	0.401411708102297
3_45137109_47151986	ENSG00000241186.3	TDGF1	Heart_Left_Ventricle	COVID19_HGI_C2_ALL_leave_UKBB_23andme_20210107	3_46619238_T_A	1.84429e-58	0.7554	4141	1.32973168356515e-54	1.02739047122946e-17	1.29428072461476e-37	1	9.73148211123815e-21	0.369038007698402
3_45137109_47151986	ENSG00000241186.3	TDGF1	Colon_Transverse	COVID19_HGI_C2_ALL_eur_leave_23andme_20210107	3_45838013_G_T	0.40618	3.608e-25	4404	1.22419550095252e-21	3.94069165032998e-18	0.000310551044114609	0.999665393430071	2.40555258132166e-05	0.989893957699757
3_45137109_47151986	ENSG00000241186.3	TDGF1	Colon_Sigmoid	COVID19_HGI_B2_ALL_leave_UKBB_23andme_20210107	3_45889921_A_T	0.560413	4.833e-62	3816	6.84733261036049e-78	1.3769386203013e-55	4.97286698869865e-23	1	4.30737440889354e-24	0.2220439681931
3_45137109_47151986	ENSG00000241186.3	TDGF1	Ovary	COVID19_HGI_C2_ALL_leave_UKBB_23andme_20210107	3_45880481_T_C	0.153567	6.986e-24	4141	1.98813615052195e-28	1.02739047120738e-17	1.93513197386656e-11	0.99999999997852	2.13036477035831e-12	0.164408575113389
3_45137109_47151986	ENSG00000241186.3	TDGF1	Lung	COVID19_HGI_A2_ALL_eur_leave_ukbb_23andme_20210107	3_45889921_A_T	0.86233	1.128e-41	4492	4.99399936603692e-59	1.24874557767765e-35	3.99921285433062e-24	1	2.71979911493484e-25	0.169895127938837
3_45137109_47151986	ENSG00000241186.3	TDGF1	Brain_Cortex	COVID19_HGI_C2_ALL_leave_UKBB_23andme_20210107	3_45880481_T_C	0.967784	6.986e-24	4141	4.65676885436707e-24	1.02738996766083e-17	4.53261830314081e-07	0.999999509819715	3.69184554467668e-08	0.163171976790487
3_45137109_47151986	ENSG00000241186.3	TDGF1	Nerve_Tibial	COVID19_HGI_B1_ALL_eur_leave_23andme_20210107	3_46619238_T_A	1.74769e-75	0.7633	4178	5.03572711765832e-57	0.000238274718469069	2.11290436381111e-53	0.999759676496419	2.04878510744848e-06	0.8685727843793
3_45137109_47151986	ENSG00000241186.3	TDGF1	Brain_Putamen_basal_ganglia	COVID19_HGI_C2_ALL_eur_leave_ukbb_23andme_20210107	3_45880481_T_C	0.71297	1.918e-22	4403	3.51779114212193e-18	2.51744389431021e-16	0.0137648605277419	0.985056281679594	0.00117885779266353	0.1594915741396
3_45137109_47151986	ENSG00000241186.3	TDGF1	Spleen	COVID19_HGI_A2_ALL_eur_leave_23andme_20210107	3_45889921_A_T	0.0968424	5.754e-45	4481	1.41214267558838e-54	8.25586972489322e-39	1.71047112254018e-16	1	2.06596949280039e-17	0.164811903957443
3_45137109_47151986	ENSG00000241186.3	TDGF1	Nerve_Tibial	COVID19_HGI_A2_ALL_leave_UKBB_23andme_20210107	3_46619238_T_A	1.74769e-75	0.8304	4027	1.2418816623529e-92	5.87619218744794e-40	2.11341226212044e-53	1	1.02885713079683e-42	0.864890966889266
3_45137109_47151986	ENSG00000241186.3	TDGF1	Adipose_Visceral_Omentum	COVID19_HGI_B2_ALL_leave_UKBB_23andme_20210107	3_45889921_A_T	0.241625	4.833e-62	3816	4.93245723362254e-93	1.37693862030128e-55	3.5821910729349e-38	1	3.59271341080986e-39	0.220993248522523
3_45137109_47151986	ENSG00000241186.3	TDGF1	Adipose_Subcutaneous	COVID19_HGI_A2_ALL_eur_leave_ukbb_23andme_20210107	3_46617337_G_A	8.16426e-68	0.794	4492	2.72337161350751e-83	1.24874557767764e-35	2.18088589236273e-48	1	2.17977469357126e-38	0.398800082424796
3_45137109_47151986	ENSG00000241186.3	TDGF1	Ovary	COVID19_HGI_B2_ALL_eur_leave_23andme_20210107	3_45889921_A_T	0.153567	3.684e-54	4218	1.57528216503008e-58	8.14043789400511e-48	1.93513197386634e-11	0.999999999978513	2.1379472789474e-12	0.173569501371332
3_45137109_47151986	ENSG00000241186.3	TDGF1	Pituitary	COVID19_HGI_A2_ALL_eur_leave_23andme_20210107	3_45889921_A_T	0.60737	5.754e-45	4487	1.58979912793089e-47	8.25586970766821e-39	1.92565917451105e-09	0.999999997913449	1.60897258553167e-10	0.164266909221578
3_45137109_47151986	ENSG00000241186.3	TDGF1	Colon_Transverse	COVID19_HGI_B2_ALL_leave_UKBB_23andme_20210107	3_45889921_A_T	0.291838	4.833e-62	3816	4.28204246380599e-59	1.37646899619653e-55	0.00031098281366159	0.999658905953312	3.0111233032996e-05	0.222491422546609
3_45137109_47151986	ENSG00000241186.3	TDGF1	Brain_Spinal_cord_cervical_c-1	COVID19_HGI_C2_ALL_leave_23andme_20210107	3_45838013_G_T	0.78941	9.631e-24	4235	3.44441244983252e-18	2.88304195903205e-17	0.105376245539866	0.882007588445279	0.0126161660148559	0.217160822467329
3_45137109_47151986	ENSG00000241186.3	TDGF1	Pituitary	COVID19_HGI_B2_ALL_eur_leave_23andme_20210107	3_45889921_A_T	0.60737	3.684e-54	4225	1.56762128037391e-56	8.14043787719747e-48	1.92572107391753e-09	0.999999997913648	1.60627889240014e-10	0.172919506899323
3_45137109_47151986	ENSG00000241186.3	TDGF1	Muscle_Skeletal	COVID19_HGI_C2_ALL_leave_UKBB_23andme_20210107	3_46617719_G_A	8.8175e-90	0.83	4141	9.7157407588675e-86	1.02739047122946e-17	9.45671682864729e-69	1	9.69455218336227e-21	0.347491400827672
3_45137109_47151986	ENSG00000241186.3	TDGF1	Brain_Putamen_basal_ganglia	COVID19_HGI_B2_ALL_leave_UKBB_23andme_20210107	3_45889921_A_T	0.71297	4.833e-62	3815	1.90003508940883e-57	1.35631224266124e-55	0.0137989817512207	0.985018936218112	0.00118208203067747	0.222272352600787
3_45137109_47151986	ENSG00000241186.3	TDGF1	Muscle_Skeletal	COVID19_HGI_B1_ALL_leave_23andme_20210107	3_46617719_G_A	8.8175e-90	0.5583	4080	2.68909331075038e-74	2.84358023981885e-06	9.45668970256146e-69	0.999997131528623	2.4891124167607e-08	0.351825918527308
3_45137109_47151986	ENSG00000241186.3	TDGF1	Heart_Left_Ventricle	COVID19_HGI_B1_ALL_eur_leave_ukbb_23andme_20210107	3_46619238_T_A	1.84429e-58	0.2388	4189	4.88313686355747e-40	0.00377285759366375	1.28930935448371e-37	0.996158901815749	6.82405905880599e-05	0.406268689343007
3_45137109_47151986	ENSG00000241186.3	TDGF1	Lung	COVID19_HGI_C2_ALL_leave_UKBB_23andme_20210107	3_46619238_T_A	1.09704e-36	0.7554	4141	4.10875317986063e-41	1.02739047122945e-17	3.99921285520956e-24	1	9.72539678372949e-21	0.341115884063974
3_45137109_47151986	ENSG00000241186.3	TDGF1	Brain_Caudate_basal_ganglia	COVID19_HGI_C2_ALL_eur_leave_23andme_20210107	3_45838013_G_T	0.864467	3.608e-25	4403	1.32515292951542e-23	3.94199635010098e-18	3.36161687861413e-06	0.999996390416213	2.47966908957404e-07	0.987217503598363
3_45137109_47151986	ENSG00000241186.3	TDGF1	Brain_Cortex	COVID19_HGI_B1_ALL_leave_23andme_20210107	3_46617337_G_A	3.46638e-19	0.5542	4080	1.28888638605327e-12	2.84357884236656e-06	4.53260530827783e-07	0.999996640050717	6.31086222902042e-08	0.0778863001824893
3_45137109_47151986	ENSG00000241186.3	TDGF1	Testis	COVID19_HGI_B2_ALL_eur_leave_ukbb_23andme_20210107	3_45889921_A_T	0.346968	7.926e-54	4225	8.030504508742e-60	1.40593288708177e-47	5.7118690248477e-13	0.999999999999375	5.20024800862559e-14	0.15889239161653
3_45137109_47151986	ENSG00000241186.3	TDGF1	Skin_Sun_Exposed_Lower_leg	COVID19_HGI_A2_ALL_eur_leave_ukbb_23andme_20210107	3_45889921_A_T	0.532599	1.128e-41	4492	5.12164923775922e-57	1.24874557767767e-35	4.10143533583858e-22	1	3.09816817310771e-23	0.167541068770027
3_45137109_47151986	ENSG00000241186.3	TDGF1	Uterus	COVID19_HGI_B1_ALL_eur_leave_ukbb_23andme_20210107	3_46596264_G_C	8.42703e-19	0.1955	4178	1.84131648739714e-07	0.00377263103632974	4.86167449078429e-05	0.996097232624528	8.13354625861968e-05	0.404552221711154
3_45137109_47151986	ENSG00000241186.3	TDGF1	Skin_Sun_Exposed_Lower_leg	COVID19_HGI_C2_ALL_eur_leave_ukbb_23andme_20210107	3_46619238_T_A	8.0565e-34	0.7454	4405	1.04817574179702e-37	2.55563151913679e-16	4.10143533583847e-22	1	2.4974884102983e-19	0.417560829190024
3_45137109_47151986	ENSG00000241186.3	TDGF1	Pituitary	COVID19_HGI_B2_ALL_leave_23andme_20210107	3_45889921_A_T	0.60737	1.108e-61	4036	7.0709881853446e-64	3.67186518627317e-55	1.92572107413627e-09	0.999999997913676	1.60606149436436e-10	0.22941853115016
3_45137109_47151986	ENSG00000241186.3	TDGF1	Brain_Spinal_cord_cervical_c-1	COVID19_HGI_A2_ALL_eur_leave_23andme_20210107	3_45889921_A_T	0.0308658	5.754e-45	4425	8.66692578997827e-40	7.27125039047103e-39	0.104978955322484	0.880722757015742	0.0142982876617768	0.164438760065598
3_45137109_47151986	ENSG00000241186.3	TDGF1	Stomach	COVID19_HGI_C2_ALL_eur_leave_ukbb_23andme_20210107	3_45880481_T_C	0.987463	1.918e-22	4405	1.28936080970178e-17	2.4164850140111e-16	0.0504517494031094	0.945548986726571	0.00399926387031661	0.159455606112975
3_45137109_47151986	ENSG00000241186.3	TDGF1	Brain_Cortex	COVID19_HGI_A2_ALL_leave_23andme_20210107	3_45889921_A_T	0.967784	2.698e-49	4023	1.73934747662743e-49	3.83878829568065e-43	4.53097824213324e-07	0.999999509986828	3.69153512700289e-08	0.154625993687507
3_45137109_47151986	ENSG00000241186.3	TDGF1	Lung	COVID19_HGI_B2_ALL_eur_leave_ukbb_23andme_20210107	3_45889921_A_T	0.86233	7.926e-54	4225	5.62262487558272e-71	1.40593288708261e-47	3.99921285520953e-24	1	2.71897724140933e-25	0.15795022416783
3_45137109_47151986	ENSG00000241186.3	TDGF1	Prostate	COVID19_HGI_C2_ALL_eur_leave_23andme_20210107	3_45838013_G_T	0.0416234	3.608e-25	4396	2.15639393105223e-25	3.94201032142732e-18	5.4702895598752e-08	0.999999934867051	1.04300518397644e-08	0.995679414173558
3_45137109_47151986	ENSG00000241186.3	TDGF1	Skin_Not_Sun_Exposed_Suprapubic	COVID19_HGI_B1_ALL_eur_leave_ukbb_23andme_20210107	3_46619238_T_A	1.87729e-37	0.2388	4189	4.47919665107729e-26	0.00377283753637431	1.18265580182792e-23	0.996153600707951	7.35617556715159e-05	0.802980997568288
3_45137109_47151986	ENSG00000241186.3	TDGF1	Brain_Substantia_nigra	COVID19_HGI_A2_ALL_leave_UKBB_23andme_20210107	3_45889921_A_T	0.426297	5.286e-46	4025	1.33745034534307e-40	4.41097468079134e-40	0.227604935760945	0.750630109606845	0.0217649546322113	0.160328841083885
3_45137109_47151986	ENSG00000241186.3	TDGF1	Brain_Cerebellar_Hemisphere	COVID19_HGI_B1_ALL_eur_leave_23andme_20210107	3_45850783_T_A	0.0942124	5.177e-09	4175	1.45314549259179e-06	0.000236678106881683	0.00609714806985908	0.993059945533378	0.000604775144389121	0.0705020934202883
3_45137109_47151986	ENSG00000241186.3	TDGF1	Small_Intestine_Terminal_Ileum	COVID19_HGI_B1_ALL_leave_UKBB_23andme_20210107	3_45864732_T_C	0.967927	3.242e-10	3844	4.34700147535879e-08	2.16756247490797e-05	0.00200107624737396	0.997804361575536	0.000172843082326853	0.0712435115932894
3_45137109_47151986	ENSG00000241186.3	TDGF1	Colon_Sigmoid	COVID19_HGI_A2_ALL_eur_leave_23andme_20210107	3_45889921_A_T	0.560413	5.754e-45	4488	4.10553420171666e-61	8.25586972489345e-39	4.97286698860756e-23	1	4.30742256664918e-24	0.164375595288863
3_45137109_47151986	ENSG00000241186.3	TDGF1	Skin_Sun_Exposed_Lower_leg	COVID19_HGI_C2_ALL_leave_23andme_20210107	3_46619238_T_A	8.0565e-34	0.8066	4274	1.34062803818538e-38	3.26868017757326e-17	4.10143533583849e-22	1	2.8143190152621e-20	0.403391848042862
3_45137109_47151986	ENSG00000241186.3	TDGF1	Brain_Frontal_Cortex_BA9	COVID19_HGI_B2_ALL_leave_23andme_20210107	3_45889921_A_T	0.754081	1.108e-61	4035	4.08196158691783e-59	3.67142262117424e-55	0.000111168612444221	0.999879459853069	9.37153447905445e-06	0.22924263270201
3_45137109_47151986	ENSG00000241186.3	TDGF1	Liver	COVID19_HGI_C2_ALL_eur_leave_23andme_20210107	3_45838013_G_T	0.900006	3.608e-25	4400	1.27087145763579e-18	2.58108141009217e-18	0.322391691357439	0.654739811340398	0.0228684973021601	0.986439164626671
3_45137109_47151986	ENSG00000241186.3	TDGF1	Skin_Sun_Exposed_Lower_leg	COVID19_HGI_B1_ALL_leave_23andme_20210107	3_46619238_T_A	8.0565e-34	0.5892	4080	1.1662761248897e-27	2.84358024019743e-06	4.10142384293466e-22	0.999997131661928	2.47578294294008e-08	0.404570520280232
3_45137109_47151986	ENSG00000241186.3	TDGF1	Brain_Hippocampus	COVID19_HGI_B1_ALL_leave_UKBB_23andme_20210107	3_45864732_T_C	0.49028	3.242e-10	3821	3.9119140172142e-10	2.17224149281273e-05	1.80079031481891e-05	0.999958439099611	1.8301911210184e-06	0.0619192579071585
3_45137109_47151986	ENSG00000241186.3	TDGF1	Heart_Left_Ventricle	COVID19_HGI_C2_ALL_leave_23andme_20210107	3_46617337_G_A	1.84429e-58	0.7418	4274	4.23058974876285e-54	3.26868017757319e-17	1.29428072461458e-37	1	2.81489824954913e-20	0.366277758048194
3_45137109_47151986	ENSG00000241186.3	TDGF1	Ovary	COVID19_HGI_B1_ALL_leave_UKBB_23andme_20210107	3_46619238_T_A	3.08706e-29	0.5307	3846	4.20424391295903e-16	2.17228406945197e-05	1.9353599702396e-11	0.999978050296764	2.26843184647609e-07	0.341569057418657
3_45137109_47151986	ENSG00000241186.3	TDGF1	Brain_Cerebellum	COVID19_HGI_C2_ALL_eur_leave_23andme_20210107	3_45838013_G_T	0.766806	3.608e-25	4403	3.91727203586233e-23	3.94196841192857e-18	9.93724384603163e-06	0.999989302613959	7.60142197867206e-07	0.989287446215583
3_45137109_47151986	ENSG00000241186.3	TDGF1	Esophagus_Muscularis	COVID19_HGI_B2_ALL_eur_leave_23andme_20210107	3_45889921_A_T	0.647431	3.684e-54	4225	1.92475862108979e-93	8.14043789417991e-48	2.36444113462977e-46	1	1.79977566199677e-47	0.172527111779804
3_45137109_47151986	ENSG00000241186.3	TDGF1	Brain_Caudate_basal_ganglia	COVID19_HGI_A2_ALL_eur_leave_ukbb_23andme_20210107	3_45889921_A_T	0.150417	1.128e-41	4490	4.1978034994792e-41	1.2487408947105e-35	3.36161630881296e-06	0.999996249473994	3.88909699031827e-07	0.169702578981196
3_45137109_47151986	ENSG00000241186.3	TDGF1	Brain_Cortex	COVID19_HGI_A2_ALL_leave_UKBB_23andme_20210107	3_45889921_A_T	0.967784	5.286e-46	4027	2.66248989442317e-46	5.87618930825875e-40	4.53097824150551e-07	0.999999509987737	3.69144323499982e-08	0.16037574435435
3_45137109_47151986	ENSG00000241186.3	TDGF1	Skin_Not_Sun_Exposed_Suprapubic	COVID19_HGI_B2_ALL_leave_23andme_20210107	3_45889921_A_T	0.00141262	1.108e-61	4036	4.35738279867384e-78	3.67186519393325e-55	1.18669465476927e-23	1	1.10393484535315e-23	0.232973828973805
3_45137109_47151986	ENSG00000241186.3	TDGF1	Artery_Coronary	COVID19_HGI_B2_ALL_eur_leave_23andme_20210107	3_45889921_A_T	0.526313	3.684e-54	4223	1.18768422128668e-55	8.14043776525804e-48	1.45899303787555e-08	0.999999984161534	1.24854219731814e-09	0.173485050305224
3_45137109_47151986	ENSG00000241186.3	TDGF1	Esophagus_Mucosa	COVID19_HGI_B1_ALL_eur_leave_23andme_20210107	3_46619238_T_A	3.25092e-43	0.7633	4178	2.5241026086286e-31	0.000238274718974976	1.05906997974076e-27	0.999759678621255	2.04665976538092e-06	0.90242600541473
3_45137109_47151986	ENSG00000241186.3	TDGF1	Adipose_Subcutaneous	COVID19_HGI_B2_ALL_leave_23andme_20210107	3_45889921_A_T	0.467774	1.108e-61	4036	8.00791900010677e-103	3.67186519393325e-55	2.18088589236276e-48	1	1.76210993509132e-49	0.228741112515173
3_45137109_47151986	ENSG00000241186.3	TDGF1	Adipose_Subcutaneous	COVID19_HGI_B1_ALL_leave_23andme_20210107	3_46617337_G_A	8.16426e-68	0.5542	4080	6.20152402914606e-54	2.84358023996727e-06	2.18087963672217e-48	0.999997131580919	2.48388450981867e-08	0.399283113636215
3_45137109_47151986	ENSG00000241186.3	TDGF1	Adrenal_Gland	COVID19_HGI_C2_ALL_eur_leave_ukbb_23andme_20210107	3_46619238_T_A	3.56442e-41	0.7454	4405	1.37529847346857e-36	2.55563151913683e-16	5.38144275953012e-21	1	2.49935685883304e-19	0.320197630068582
3_45137109_47151986	ENSG00000241186.3	TDGF1	Stomach	COVID19_HGI_A2_ALL_eur_leave_ukbb_23andme_20210107	3_45889921_A_T	0.987463	1.128e-41	4492	6.29761099891625e-37	1.18078374290863e-35	0.0504314979087115	0.945571918972569	0.00399658311871859	0.169937159538528
3_45137109_47151986	ENSG00000241186.3	TDGF1	Brain_Amygdala	COVID19_HGI_C2_ALL_eur_leave_23andme_20210107	3_45838013_G_T	0.484344	3.608e-25	4398	3.40661135513971e-19	3.57137611037885e-18	0.0864181180545239	0.905970706128207	0.00761117581726899	0.990536319219334
3_45137109_47151986	ENSG00000241186.3	TDGF1	Adrenal_Gland	COVID19_HGI_B1_ALL_leave_23andme_20210107	3_46617337_G_A	3.56442e-41	0.5542	4080	1.53025642927227e-26	2.84358023981931e-06	5.38142732315206e-21	0.999997131528815	2.4890946875335e-08	0.317766831924136
3_45137109_47151986	ENSG00000241186.3	TDGF1	Uterus	COVID19_HGI_B2_ALL_leave_23andme_20210107	3_45889921_A_T	0.683565	1.108e-61	4036	1.65261064947844e-59	3.67168497538721e-55	4.50073889479643e-05	0.999950914995819	4.07761524323575e-06	0.229502769778807
3_45137109_47151986	ENSG00000241186.3	TDGF1	Colon_Transverse	COVID19_HGI_B2_ALL_leave_23andme_20210107	3_45889921_A_T	0.291838	1.108e-61	4036	1.14187766463785e-58	3.67061308053571e-55	0.000310980279593191	0.999658967942052	3.00517783647947e-05	0.230064327876625
3_45137109_47151986	ENSG00000241186.3	TDGF1	Brain_Substantia_nigra	COVID19_HGI_A2_ALL_eur_leave_ukbb_23andme_20210107	3_45889921_A_T	0.426297	1.128e-41	4462	2.81403302893012e-36	9.40459419373792e-36	0.225348788354753	0.753101773827789	0.0215494378174542	0.169751499563985
3_45137109_47151986	ENSG00000241186.3	TDGF1	Brain_Cerebellar_Hemisphere	COVID19_HGI_C2_ALL_eur_leave_23andme_20210107	3_45838013_G_T	0.38411	3.608e-25	4401	2.00313248843054e-20	3.92017944261794e-18	0.00508149952599871	0.994461471702691	0.000457028771313306	0.987963858409852
3_45137109_47151986	ENSG00000241186.3	TDGF1	Spleen	COVID19_HGI_C2_ALL_eur_leave_23andme_20210107	3_45838013_G_T	0.650224	3.608e-25	4399	6.74269525865825e-34	3.94201057814103e-18	1.71047112254022e-16	1	1.31476796671742e-17	0.987124012822218
3_45137109_47151986	ENSG00000241186.3	TDGF1	Brain_Cerebellar_Hemisphere	COVID19_HGI_A2_ALL_eur_leave_23andme_20210107	3_45889921_A_T	0.0823132	5.754e-45	4483	4.19406882866625e-41	8.20823647567122e-39	0.00508010538976914	0.994229687595774	0.000690207014458351	0.164030659116364
3_45137109_47151986	ENSG00000241186.3	TDGF1	Adipose_Subcutaneous	COVID19_HGI_C2_ALL_eur_leave_ukbb_23andme_20210107	3_46619238_T_A	8.16426e-68	0.7454	4405	5.57354072616309e-64	2.55563151913685e-16	2.18088589236276e-48	1	2.50024757220286e-19	0.40135227470554
3_45137109_47151986	ENSG00000241186.3	TDGF1	Brain_Nucleus_accumbens_basal_ganglia	COVID19_HGI_B2_ALL_leave_23andme_20210107	3_45889921_A_T	0.0429814	1.108e-61	4036	1.88816268289057e-60	3.67184313417669e-55	5.14224401813625e-06	0.999993991354079	8.66401895008798e-07	0.228942411127037
3_45137109_47151986	ENSG00000241186.3	TDGF1	Brain_Spinal_cord_cervical_c-1	COVID19_HGI_C2_ALL_eur_leave_23andme_20210107	3_45838013_G_T	0.78941	3.608e-25	4361	4.16395501662896e-19	3.49076120763987e-18	0.1056302344727	0.885519267309649	0.00885049821764871	0.986904238839077
3_45137109_47151986	ENSG00000241186.3	TDGF1	Small_Intestine_Terminal_Ileum	COVID19_HGI_C2_ALL_leave_UKBB_23andme_20210107	3_45880481_T_C	0.967927	6.986e-24	4139	2.02295414252454e-20	1.02519115642568e-17	0.00196902171002591	0.997859147614693	0.000171830675278843	0.163249143627382
3_45137109_47151986	ENSG00000241186.3	TDGF1	Brain_Caudate_basal_ganglia	COVID19_HGI_B2_ALL_leave_23andme_20210107	3_45889921_A_T	0.150417	1.108e-61	4035	1.23917743445458e-60	3.67185136912549e-55	3.37479011076441e-06	0.999996234545262	3.90664638776415e-07	0.229002322944028
3_45137109_47151986	ENSG00000241186.3	TDGF1	Brain_Cerebellar_Hemisphere	COVID19_HGI_C2_ALL_eur_leave_ukbb_23andme_20210107	3_45880481_T_C	0.0823132	1.918e-22	4402	1.29833994305237e-18	2.54088435654953e-16	0.00508030963513433	0.994228851849128	0.000690838515734179	0.158812041662694
3_45137109_47151986	ENSG00000241186.3	TDGF1	Stomach	COVID19_HGI_C2_ALL_leave_UKBB_23andme_20210107	3_45880481_T_C	0.987463	6.986e-24	4141	5.20621096432883e-19	9.71208605380756e-18	0.0506741215742315	0.945311941951776	0.00401393647399172	0.163335852960767
3_45137109_47151986	ENSG00000241186.3	TDGF1	Skin_Sun_Exposed_Lower_leg	COVID19_HGI_A2_ALL_eur_leave_23andme_20210107	3_45889921_A_T	0.532599	5.754e-45	4488	3.38609158177575e-60	8.25586972489357e-39	4.10143533583858e-22	1	3.09570308893469e-23	0.162404157413249
3_45137109_47151986	ENSG00000241186.3	TDGF1	Breast_Mammary_Tissue	COVID19_HGI_B2_ALL_leave_UKBB_23andme_20210107	3_45889921_A_T	0.795119	4.833e-62	3816	1.3039641394621e-86	1.37693862030128e-55	9.4700237195525e-32	1	6.85171808321379e-33	0.221893275203215
3_45137109_47151986	ENSG00000241186.3	TDGF1	Thyroid	COVID19_HGI_B1_ALL_leave_23andme_20210107	3_45864732_T_C	0.184506	3.682e-11	4080	1.10106280345651e-07	2.72340379322902e-06	0.0387208924052363	0.957731335602315	0.00354493848237631	0.0846351413868549
3_45137109_47151986	ENSG00000241186.3	TDGF1	Brain_Substantia_nigra	COVID19_HGI_C2_ALL_eur_leave_23andme_20210107	3_45838013_G_T	0.717812	3.608e-25	4375	8.918515132758e-19	2.97277629416714e-18	0.226242800620891	0.754107269630444	0.0196499297486654	0.990646101257619
3_45137109_47151986	ENSG00000241186.3	TDGF1	Brain_Hypothalamus	COVID19_HGI_B2_ALL_eur_leave_ukbb_23andme_20210107	3_45889921_A_T	0.322289	7.926e-54	4225	3.29409317301922e-53	1.40592927480499e-47	2.34299460755527e-06	0.999997430463314	2.26542081480038e-07	0.157987914297284
3_45137109_47151986	ENSG00000241186.3	TDGF1	Brain_Putamen_basal_ganglia	COVID19_HGI_B1_ALL_leave_23andme_20210107	3_45841938_C_T	0.660409	3.442e-11	4079	3.92237218185531e-08	2.80104794979345e-06	0.0137937409870507	0.985038707090745	0.00116471165053225	0.0759783862606833
3_45137109_47151986	ENSG00000241186.3	TDGF1	Ovary	COVID19_HGI_A2_ALL_eur_leave_ukbb_23andme_20210107	3_45889921_A_T	0.153567	1.128e-41	4484	2.41645822685799e-46	1.24874557765079e-35	1.93510853616156e-11	0.999999999978513	2.13650510222295e-12	0.170639193075282
3_45137109_47151986	ENSG00000241186.3	TDGF1	Breast_Mammary_Tissue	COVID19_HGI_B1_ALL_eur_leave_ukbb_23andme_20210107	3_46619238_T_A	2.58319e-51	0.2388	4189	3.57290421623228e-34	0.00377285666901272	9.433646767186e-32	0.996158657432051	6.84858989309733e-05	0.420461959751069
3_45137109_47151986	ENSG00000241186.3	TDGF1	Heart_Left_Ventricle	COVID19_HGI_C2_ALL_eur_leave_ukbb_23andme_20210107	3_46619238_T_A	1.84429e-58	0.7454	4405	3.30770461443634e-53	2.55563151913681e-16	1.29428072461461e-37	1	2.49667952961216e-19	0.370189828100889
3_45137109_47151986	ENSG00000241186.3	TDGF1	Brain_Anterior_cingulate_cortex_BA24	COVID19_HGI_B2_ALL_leave_UKBB_23andme_20210107	3_45889921_A_T	0.564216	4.833e-62	3816	2.23498550505462e-59	1.37669561947079e-55	0.000162315550751681	0.999823506764405	1.41776848420546e-05	0.222124668993904
3_45137109_47151986	ENSG00000241186.3	TDGF1	Esophagus_Gastroesophageal_Junction	COVID19_HGI_B2_ALL_leave_23andme_20210107	3_45889921_A_T	0.823708	1.108e-61	4036	7.1399989671884e-77	3.67186519393325e-55	1.9445155500222e-22	1	1.54629548671429e-23	0.229546839335902
3_45137109_47151986	ENSG00000241186.3	TDGF1	Adipose_Subcutaneous	COVID19_HGI_B2_ALL_eur_leave_ukbb_23andme_20210107	3_46617337_G_A	8.16426e-68	0.03918	4225	3.06617919904736e-95	1.40593288708265e-47	2.18088589236276e-48	1	3.03939485261413e-49	0.17142482698449
3_45137109_47151986	ENSG00000241186.3	TDGF1	Brain_Anterior_cingulate_cortex_BA24	COVID19_HGI_A2_ALL_leave_23andme_20210107	3_45889921_A_T	0.564216	2.698e-49	4022	6.18976157842132e-47	3.83811718691722e-43	0.000161242508542338	0.999824672952656	1.40845388040171e-05	0.154596612818514
3_45137109_47151986	ENSG00000241186.3	TDGF1	Brain_Substantia_nigra	COVID19_HGI_B1_ALL_leave_UKBB_23andme_20210107	3_45864732_T_C	0.426297	3.242e-10	3834	5.39463506901748e-06	1.58252029146931e-05	0.248333848211279	0.728466049443708	0.0231788825070287	0.072170679908196
3_45137109_47151986	ENSG00000241186.3	TDGF1	Spleen	COVID19_HGI_A2_ALL_eur_leave_ukbb_23andme_20210107	3_45889921_A_T	0.0968424	1.128e-41	4485	2.13594325001736e-51	1.24874557767762e-35	1.71047112254018e-16	1	2.06561870797231e-17	0.170189259653795
3_45137109_47151986	ENSG00000241186.3	TDGF1	Brain_Cerebellum	COVID19_HGI_B1_ALL_eur_leave_ukbb_23andme_20210107	3_46619238_T_A	4.86512e-16	0.2388	4188	4.02193213067021e-08	0.00377279002140431	1.06192267052044e-05	0.996140864707145	7.56858254256155e-05	0.270307877151944
3_45137109_47151986	ENSG00000241186.3	TDGF1	Liver	COVID19_HGI_B2_ALL_leave_UKBB_23andme_20210107	3_45889921_A_T	0.123292	4.833e-62	3816	4.47829386091677e-56	8.75119172768606e-56	0.325235547532025	0.635514986478925	0.0392494659890534	0.223387044499221
3_45137109_47151986	ENSG00000241186.3	TDGF1	Brain_Putamen_basal_ganglia	COVID19_HGI_C2_ALL_leave_23andme_20210107	3_45838013_G_T	0.546097	9.631e-24	4273	4.5001301646373e-19	3.21985035859194e-17	0.0137674226910089	0.985060131711238	0.00117244559775202	0.308733322203308
3_100646362_102035347	ENSG00000241280.1	RP11-221J22.2	Spleen	COVID19_HGI_B1_ALL_leave_23andme_20210107	3_101846378_C_G	0.537448	0.00826	3408	0.719354932406189	0.233840672704555	0.032958811517459	0.0107107844495432	0.00313479892225391	0.00751764087458562
3_100646362_102035347	ENSG00000241280.1	RP11-221J22.2	Minor_Salivary_Gland	COVID19_HGI_B1_ALL_leave_23andme_20210107	3_101846378_C_G	0.6774	0.00826	3405	0.702193100451918	0.250838005221238	0.0321355710290858	0.0114761383104733	0.00335718498728517	0.00651094815950679
3_100646362_102035347	ENSG00000241280.1	RP11-221J22.2	Minor_Salivary_Gland	COVID19_HGI_B2_ALL_leave_23andme_20210107	3_101603126_T_C	0.0998181	0.001046	3387	0.720369169957091	0.25587203183754	0.016445932645593	0.005840051750244	0.00147281380953204	0.0213317474759192
3_100646362_102035347	ENSG00000241280.1	RP11-221J22.2	Minor_Salivary_Gland	COVID19_HGI_B2_ALL_eur_leave_ukbb_23andme_20210107	3_101903400_G_A	0.474302	0.0003091	3557	0.718012697480955	0.267339371275827	0.00992249229789095	0.00369343309443763	0.00103200585088893	0.193270348986727
3_100646362_102035347	ENSG00000241280.1	RP11-221J22.2	Minor_Salivary_Gland	COVID19_HGI_C2_ALL_eur_leave_ukbb_23andme_20210107	3_101316837_G_A	0.753681	1.437e-07	3724	0.0486568505577304	0.0189332201785332	0.635230761936741	0.247129201096393	0.0500499662306027	0.0737823973558614
3_100646362_102035347	ENSG00000241280.1	RP11-221J22.2	Minor_Salivary_Gland	COVID19_HGI_A2_ALL_leave_UKBB_23andme_20210107	3_101883291_C_T	0.343828	0.0009661	3394	0.72210152768338	0.257323210095492	0.0140876608893924	0.00501871454146675	0.00146888679026798	0.0320437409055651
3_100646362_102035347	ENSG00000241280.1	RP11-221J22.2	Spleen	COVID19_HGI_B2_ALL_leave_23andme_20210107	3_101308874_C_T	0.0309005	0.0006623	3390	0.736658940249162	0.238615718675481	0.0168432765279419	0.00545338039379682	0.00242868415361837	0.0229637667864623
3_100646362_102035347	ENSG00000241280.1	RP11-221J22.2	Spleen	COVID19_HGI_B1_ALL_eur_leave_ukbb_23andme_20210107	3_100751728_T_C	0.320618	0.0003096	3497	0.655892096404157	0.219897677037423	0.0866489518973014	0.0290418431882393	0.00851943147287948	0.0590728809020691
3_100646362_102035347	ENSG00000241280.1	RP11-221J22.2	Spleen	COVID19_HGI_A2_ALL_eur_leave_ukbb_23andme_20210107	3_101670503_G_A	0.0738554	0.0005719	3785	0.71389678847265	0.259384110192481	0.0182411757869517	0.00662581624102407	0.00185210930689394	0.0716843625492629
3_100646362_102035347	ENSG00000241280.1	RP11-221J22.2	Minor_Salivary_Gland	COVID19_HGI_B1_ALL_eur_leave_ukbb_23andme_20210107	3_100751728_T_C	0.868694	0.0003096	3486	0.641106149004118	0.233757782756697	0.0844663906030676	0.030787945141425	0.00988173249469272	0.0467257236899046
3_100646362_102035347	ENSG00000241280.1	RP11-221J22.2	Minor_Salivary_Gland	COVID19_HGI_B1_ALL_eur_leave_23andme_20210107	3_101847118_G_A	0.750478	0.0001856	3486	0.667710381168123	0.243458120730779	0.0609034117941341	0.0222006521574825	0.00572743414948168	0.126683167523138
3_100646362_102035347	ENSG00000241280.1	RP11-221J22.2	Minor_Salivary_Gland	COVID19_HGI_C2_ALL_eur_leave_23andme_20210107	3_101433440_C_T	0.358546	3.511e-10	3722	0.000102664900178131	3.99319371388178e-05	0.681240054348948	0.264917434129253	0.0536999146844822	0.0463536048514961
3_100646362_102035347	ENSG00000241280.1	RP11-221J22.2	Spleen	COVID19_HGI_C2_ALL_eur_leave_23andme_20210107	3_101435225_C_T	0.0549499	3.562e-10	3730	9.61159504589952e-05	3.43902494042985e-05	0.637784105137492	0.22806488235043	0.134020506312214	0.0375172121761062
3_100646362_102035347	ENSG00000241280.1	RP11-221J22.2	Spleen	COVID19_HGI_C2_ALL_leave_UKBB_23andme_20210107	3_101316837_G_A	0.0309005	2.045e-07	3506	0.0527491925390175	0.0176793002512747	0.599133021612849	0.200674306361032	0.129764179235827	0.0664656686026527
3_100646362_102035347	ENSG00000241280.1	RP11-221J22.2	Minor_Salivary_Gland	COVID19_HGI_C2_ALL_leave_23andme_20210107	3_101433515_T_C	0.548263	3.638e-10	3597	0.000119219583419721	4.48536227088546e-05	0.687127868795668	0.258461790239395	0.0542462677588077	0.044478927797723
3_100646362_102035347	ENSG00000241280.1	RP11-221J22.2	Spleen	COVID19_HGI_B2_ALL_eur_leave_ukbb_23andme_20210107	3_101903400_G_A	0.28959	0.0003091	3563	0.735146070116369	0.25023701955384	0.0101804808392138	0.0034643707981722	0.00097205869240562	0.213193197276785
3_100646362_102035347	ENSG00000241280.1	RP11-221J22.2	Minor_Salivary_Gland	COVID19_HGI_B1_ALL_leave_UKBB_23andme_20210107	3_100843733_G_A	0.063042	0.00191	3128	0.698152720869696	0.230010011651818	0.0496350579937046	0.0163466700989142	0.00585553938586737	0.0214629213280903
3_100646362_102035347	ENSG00000241280.1	RP11-221J22.2	Minor_Salivary_Gland	COVID19_HGI_A2_ALL_eur_leave_23andme_20210107	3_102003472_A_C	0.0508007	0.0005625	3775	0.699526375195066	0.2761839194425	0.0162238172108215	0.00640375385069877	0.00166213430091381	0.0658451934843546
3_100646362_102035347	ENSG00000241280.1	RP11-221J22.2	Minor_Salivary_Gland	COVID19_HGI_A2_ALL_leave_23andme_20210107	3_101883291_C_T	0.343828	0.0003826	3393	0.722920127292768	0.257551593193897	0.0134063802130459	0.00477488545288922	0.00134701384740085	0.0620881672105672
3_100646362_102035347	ENSG00000241280.1	RP11-221J22.2	Spleen	COVID19_HGI_A2_ALL_eur_leave_23andme_20210107	3_102003472_A_C	0.760154	0.0005625	3780	0.716503776150072	0.259941489472485	0.0161198445160111	0.00584655445606983	0.0015883354053616	0.0578715084096994
3_100646362_102035347	ENSG00000241280.1	RP11-221J22.2	Spleen	COVID19_HGI_A2_ALL_leave_UKBB_23andme_20210107	3_101883291_C_T	0.213803	0.0009661	3394	0.739509038215378	0.239999604820661	0.0144272684042665	0.00468082958323782	0.00138325897645676	0.0375072611787943
3_100646362_102035347	ENSG00000241280.1	RP11-221J22.2	Spleen	COVID19_HGI_B2_ALL_eur_leave_23andme_20210107	3_101300875_C_T	0.0238254	0.003677	3563	0.733922830860541	0.249820640064073	0.0111275266298453	0.00378636597280774	0.00134263647273285	0.0100470121636166
3_100646362_102035347	ENSG00000241280.1	RP11-221J22.2	Spleen	COVID19_HGI_C2_ALL_leave_23andme_20210107	3_101433515_T_C	0.0552795	3.638e-10	3602	0.000111683522000804	3.85179929790179e-05	0.643693425236655	0.221866040510402	0.134290332737963	0.041168437094467
3_100646362_102035347	ENSG00000241280.1	RP11-221J22.2	Minor_Salivary_Gland	COVID19_HGI_C2_ALL_leave_UKBB_23andme_20210107	3_101316837_G_A	0.753681	2.045e-07	3503	0.0562203272359207	0.0206244728283268	0.638557536988276	0.234204959736704	0.050392703210772	0.0583938477412265
3_100646362_102035347	ENSG00000241280.1	RP11-221J22.2	Spleen	COVID19_HGI_A2_ALL_leave_23andme_20210107	3_101883291_C_T	0.213803	0.0003826	3393	0.740281918374467	0.240183643026615	0.0137283504607029	0.00445279470688468	0.00135329343133038	0.0681142285859644
3_100646362_102035347	ENSG00000241280.1	RP11-221J22.2	Minor_Salivary_Gland	COVID19_HGI_B2_ALL_leave_UKBB_23andme_20210107	3_100840821_G_A	0.0234939	0.001975	3072	0.746202501178855	0.242082205697149	0.00817266016132179	0.00265047338146217	0.000892159581212573	0.0339151613434915
3_100646362_102035347	ENSG00000241280.1	RP11-221J22.2	Spleen	COVID19_HGI_C2_ALL_eur_leave_ukbb_23andme_20210107	3_101316837_G_A	0.0309005	1.437e-07	3732	0.0453365267579901	0.0162284899888825	0.591878505837927	0.211731744974131	0.134824732441069	0.0797234787882379
3_100646362_102035347	ENSG00000241280.1	RP11-221J22.2	Minor_Salivary_Gland	COVID19_HGI_A2_ALL_eur_leave_ukbb_23andme_20210107	3_101670503_G_A	0.835627	0.0005719	3781	0.697036812375404	0.275674729695001	0.0182126553431331	0.00720114353109784	0.00187465905536418	0.0473128157765918
3_100646362_102035347	ENSG00000241280.1	RP11-221J22.2	Spleen	COVID19_HGI_B2_ALL_leave_UKBB_23andme_20210107	3_100840821_G_A	0.940788	0.001975	3074	0.765554044213274	0.222821938703163	0.00839015397475462	0.00244124316943992	0.000792619939368446	0.0145936512045518
3_100646362_102035347	ENSG00000241280.1	RP11-221J22.2	Minor_Salivary_Gland	COVID19_HGI_B2_ALL_eur_leave_23andme_20210107	3_101757173_A_G	0.0672403	0.004552	3557	0.717101033544505	0.266999929279272	0.010843737539498	0.00403645568297322	0.00101884395375222	0.0146726541605494
3_100646362_102035347	ENSG00000241280.1	RP11-221J22.2	Spleen	COVID19_HGI_B1_ALL_eur_leave_23andme_20210107	3_101847118_G_A	0.432556	0.0001856	3497	0.682273503868533	0.228742440147389	0.0623589666513854	0.0209010561891998	0.00572403314349249	0.142524625924638
3_100646362_102035347	ENSG00000241280.1	RP11-221J22.2	Spleen	COVID19_HGI_B1_ALL_leave_UKBB_23andme_20210107	3_100843733_G_A	0.705228	0.00191	3131	0.715307491926468	0.213885002483846	0.0508869098805671	0.0152110500668954	0.0047095456422235	0.0168207205514423
6_32555355_33555355	ENSG00000241287.1	XXbac-BPG254F23.6	Cells_EBV-transformed_lymphocytes	COVID19_HGI_B1_ALL_leave_23andme_20210107	6_32634922_A_G	2.46042e-14	0.5844	8141	0.000371838363119219	0.870317032924012	5.20348568180571e-05	0.121784213892066	0.00747487996398436	0.110830442004347
6_32555355_33555355	ENSG00000241287.1	XXbac-BPG254F23.6	Lung	COVID19_HGI_C2_ALL_eur_leave_ukbb_23andme_20210107	6_32631039_A_G	8.88212e-54	0.09309	8889	6.23840690172838e-37	0.931683812828624	4.3176779710907e-38	0.0644791429543696	0.00383704421700801	0.973598429295319
6_32555355_33555355	ENSG00000241287.1	XXbac-BPG254F23.6	Lung	COVID19_HGI_B2_ALL_eur_leave_23andme_20210107	6_32627747_A_G	3.62728e-51	0.9113	8330	1.86500255257604e-35	0.934136134441859	1.29641447829114e-36	0.0649334369647713	0.000930428593364531	0.181132543295694
6_32555355_33555355	ENSG00000241287.1	XXbac-BPG254F23.6	Small_Intestine_Terminal_Ileum	COVID19_HGI_C2_ALL_leave_23andme_20210107	6_32627747_A_G	2.99711e-20	0.1667	8680	6.56723510241321e-07	0.774325265910596	1.90495278759506e-07	0.224606861699605	0.00106702517100953	0.124829186563901
6_32555355_33555355	ENSG00000241287.1	XXbac-BPG254F23.6	Small_Intestine_Terminal_Ileum	COVID19_HGI_A2_ALL_eur_leave_23andme_20210107	6_32634485_A_C	2.68111e-20	0.03772	9098	1.92689222316086e-07	0.228299368761267	6.4953715082e-07	0.769573461433865	0.00212632757849539	0.106031106140587
6_32555355_33555355	ENSG00000241287.1	XXbac-BPG254F23.6	Cells_EBV-transformed_lymphocytes	COVID19_HGI_A2_ALL_leave_23andme_20210107	6_32631039_A_G	1.8937e-15	0.04578	8540	1.93730837031501e-05	0.0805715428953033	0.000220832617525006	0.918429419255864	0.000758832147603538	0.254134118578348
6_32555355_33555355	ENSG00000241287.1	XXbac-BPG254F23.6	Cells_EBV-transformed_lymphocytes	COVID19_HGI_B2_ALL_leave_UKBB_23andme_20210107	6_32634922_A_G	2.46042e-14	0.5362	7823	0.000322210333116093	0.753132096242159	0.000105036678606124	0.245511041325754	0.000929615420363618	0.101982491143398
6_32555355_33555355	ENSG00000241287.1	XXbac-BPG254F23.6	Spleen	COVID19_HGI_B1_ALL_eur_leave_ukbb_23andme_20210107	6_32627773_A_G	4.42729e-27	0.5779	8055	6.05162574615162e-12	0.763744369497633	1.7957429128437e-12	0.226621786584198	0.00963384391032241	0.171046172370057
6_32555355_33555355	ENSG00000241287.1	XXbac-BPG254F23.6	Breast_Mammary_Tissue	COVID19_HGI_B2_ALL_leave_23andme_20210107	6_32627561_T_C	3.98358e-32	0.3145	8342	6.00931070349822e-19	0.92483524728154	4.811908612347e-20	0.074054349715002	0.00111040300346154	0.115437237862373
6_32555355_33555355	ENSG00000241287.1	XXbac-BPG254F23.6	Nerve_Tibial	COVID19_HGI_B2_ALL_leave_23andme_20210107	6_32627561_T_C	1.26385e-48	0.3145	8342	4.69661144928794e-33	0.924850876741889	3.76077493688591e-34	0.0740556181297071	0.00109350512840931	0.210695614168784
6_32555355_33555355	ENSG00000241287.1	XXbac-BPG254F23.6	Adipose_Subcutaneous	COVID19_HGI_B2_ALL_eur_leave_23andme_20210107	6_32627747_A_G	2.04257e-52	0.9113	8330	2.25738918300505e-36	0.934132930170988	1.56917319815102e-37	0.064933210796667	0.000933859032345722	0.298915913928456
6_32555355_33555355	ENSG00000241287.1	XXbac-BPG254F23.6	Lung	COVID19_HGI_B1_ALL_eur_leave_ukbb_23andme_20210107	6_32627747_A_G	3.62728e-51	0.6168	8062	1.69556377709196e-35	0.763815859848381	5.03486824257987e-36	0.226800853396009	0.00938328675560556	0.207444026450372
6_32555355_33555355	ENSG00000241287.1	XXbac-BPG254F23.6	Small_Intestine_Terminal_Ileum	COVID19_HGI_B1_ALL_leave_23andme_20210107	6_32634485_A_C	2.68111e-20	0.6473	8144	1.30023578622308e-06	0.870425994952784	1.8205704520096e-07	0.121868024801519	0.00770449795286489	0.161536998918106
6_32555355_33555355	ENSG00000241287.1	XXbac-BPG254F23.6	Breast_Mammary_Tissue	COVID19_HGI_B1_ALL_leave_23andme_20210107	6_32634485_A_C	3.85967e-32	0.6473	8145	6.89310106093645e-19	0.870638304906807	9.65368213184095e-20	0.121924119398072	0.00743757569511951	0.126641661880862
6_32555355_33555355	ENSG00000241287.1	XXbac-BPG254F23.6	Breast_Mammary_Tissue	COVID19_HGI_A2_ALL_eur_leave_ukbb_23andme_20210107	6_32627379_T_C	2.81376e-33	0.09697	9127	1.2644969409732e-19	0.405834888163938	1.83892853024852e-19	0.590192278523767	0.00397283331229802	0.272209047925241
6_32555355_33555355	ENSG00000241287.1	XXbac-BPG254F23.6	Nerve_Tibial	COVID19_HGI_C2_ALL_eur_leave_ukbb_23andme_20210107	6_32631039_A_G	2.60579e-50	0.09309	8889	6.97661090037382e-34	0.931881282069034	4.82859801739922e-35	0.0644930213904986	0.00362569654046356	0.844132025715436
6_32555355_33555355	ENSG00000241287.1	XXbac-BPG254F23.6	Spleen	COVID19_HGI_C2_ALL_leave_23andme_20210107	6_32627379_T_C	1.31746e-28	0.4064	8675	2.78761904055052e-12	0.774318085891554	8.085629790995e-13	0.224593782685452	0.00108813141939761	0.318629920686286
6_32555355_33555355	ENSG00000241287.1	XXbac-BPG254F23.6	Spleen	COVID19_HGI_C2_ALL_leave_UKBB_23andme_20210107	6_32627561_T_C	1.66226e-27	0.09175	8487	7.8434846310385e-12	0.930194707170294	5.73037684544153e-13	0.0679573112756473	0.00184798154564263	0.228489065826769
6_32555355_33555355	ENSG00000241287.1	XXbac-BPG254F23.6	Lung	COVID19_HGI_C2_ALL_leave_UKBB_23andme_20210107	6_32627747_A_G	3.62728e-51	0.1173	8491	1.85690890079234e-35	0.930081612653154	1.35688541592094e-36	0.0679612140564246	0.00195717329041512	0.292934352413575
6_32555355_33555355	ENSG00000241287.1	XXbac-BPG254F23.6	Lung	COVID19_HGI_A2_ALL_eur_leave_23andme_20210107	6_32631039_A_G	8.88212e-54	0.03894	9102	1.52803187112255e-37	0.228206108103768	5.15104881687015e-37	0.769288256793108	0.00250563510311748	0.964091950916181
6_32555355_33555355	ENSG00000241287.1	XXbac-BPG254F23.6	Lung	COVID19_HGI_B1_ALL_leave_UKBB_23andme_20210107	6_32634485_A_C	9.92377e-51	0.4686	7381	3.51984285394132e-35	0.830516186012849	6.79710286365563e-36	0.16037031764614	0.00911349634100491	0.247565695548705
6_32555355_33555355	ENSG00000241287.1	XXbac-BPG254F23.6	Spleen	COVID19_HGI_A2_ALL_eur_leave_ukbb_23andme_20210107	6_32627379_T_C	1.31746e-28	0.09697	9119	1.46131436413748e-12	0.406006077713132	2.12501760722167e-12	0.590403295771713	0.00359062651156748	0.292076214720993
6_32555355_33555355	ENSG00000241287.1	XXbac-BPG254F23.6	Breast_Mammary_Tissue	COVID19_HGI_C2_ALL_leave_23andme_20210107	6_32627379_T_C	2.81376e-33	0.4064	8681	2.43024322908584e-19	0.77431093104681	7.04951390936571e-20	0.224606710526637	0.00108235842655161	0.332793985467572
6_32555355_33555355	ENSG00000241287.1	XXbac-BPG254F23.6	Nerve_Tibial	COVID19_HGI_C2_ALL_eur_leave_23andme_20210107	6_32631039_A_G	2.60579e-50	0.3131	8887	6.42504089385147e-34	0.85820686161349	1.05229154991845e-34	0.140555662235121	0.00123747615138933	0.814684675744277
6_32555355_33555355	ENSG00000241287.1	XXbac-BPG254F23.6	Adipose_Subcutaneous	COVID19_HGI_B1_ALL_leave_23andme_20210107	6_32627747_A_G	2.04257e-52	0.8451	8145	2.76119206626597e-36	0.870548941416728	3.86700706649314e-37	0.121911502197894	0.00753955638537117	0.389512586668066
6_32555355_33555355	ENSG00000241287.1	XXbac-BPG254F23.6	Spleen	COVID19_HGI_C2_ALL_eur_leave_ukbb_23andme_20210107	6_32627379_T_C	1.31746e-28	0.1207	8882	3.35658643714938e-12	0.932581330392017	2.32233111257895e-13	0.0645198739418371	0.00289879566255829	0.399293228142304
6_32555355_33555355	ENSG00000241287.1	XXbac-BPG254F23.6	Nerve_Tibial	COVID19_HGI_B1_ALL_leave_23andme_20210107	6_32634387_C_T	1.26385e-48	0.8676	8145	6.52363639892258e-33	0.870622653289608	9.13625254905955e-34	0.121921909551668	0.00745543715871897	0.208679391050281
6_32555355_33555355	ENSG00000241287.1	XXbac-BPG254F23.6	Breast_Mammary_Tissue	COVID19_HGI_A2_ALL_eur_leave_23andme_20210107	6_32627379_T_C	2.81376e-33	0.06546	9102	7.11279975101706e-20	0.228282267671193	2.39774964348058e-19	0.769545326584749	0.00217240574405439	0.282310765045992
6_32555355_33555355	ENSG00000241287.1	XXbac-BPG254F23.6	Nerve_Tibial	COVID19_HGI_A2_ALL_leave_23andme_20210107	6_32631039_A_G	2.60579e-50	0.04578	8540	6.03356463543812e-35	0.0805916515656219	6.87762408848447e-34	0.918658645910666	0.000749702523708057	0.809406536129546
6_32555355_33555355	ENSG00000241287.1	XXbac-BPG254F23.6	Spleen	COVID19_HGI_B2_ALL_eur_leave_ukbb_23andme_20210107	6_32627773_A_G	4.42729e-27	0.532	8330	6.20534725686314e-12	0.866134348104588	9.5107437269308e-13	0.132748614394606	0.00111703749365047	0.1549075587175
6_32555355_33555355	ENSG00000241287.1	XXbac-BPG254F23.6	Lung	COVID19_HGI_C2_ALL_eur_leave_23andme_20210107	6_32631039_A_G	8.88212e-54	0.3131	8887	5.74619007925998e-37	0.858172986568046	9.41109537593288e-38	0.140550074726311	0.00127693870564553	0.963842491909278
6_32555355_33555355	ENSG00000241287.1	XXbac-BPG254F23.6	Small_Intestine_Terminal_Ileum	COVID19_HGI_C2_ALL_eur_leave_ukbb_23andme_20210107	6_32627379_T_C	1.52245e-20	0.1207	8885	7.87401149289931e-07	0.932917650281927	5.44749625772726e-08	0.0645397237849158	0.00254178405704482	0.157243556389357
6_32555355_33555355	ENSG00000241287.1	XXbac-BPG254F23.6	Breast_Mammary_Tissue	COVID19_HGI_A2_ALL_leave_UKBB_23andme_20210107	6_32627379_T_C	2.81376e-33	0.09663	8582	6.56363203591962e-20	0.210656964594676	2.45319004540906e-19	0.787338854831099	0.00200418057422584	0.278326433597291
6_32555355_33555355	ENSG00000241287.1	XXbac-BPG254F23.6	Breast_Mammary_Tissue	COVID19_HGI_B2_ALL_leave_UKBB_23andme_20210107	6_32674298_T_C	3.31039e-32	0.4512	7823	5.96529859105996e-19	0.753451517313505	1.94461532266557e-19	0.245615165036466	0.000933317650026761	0.122665651619277
6_32555355_33555355	ENSG00000241287.1	XXbac-BPG254F23.6	Nerve_Tibial	COVID19_HGI_A2_ALL_eur_leave_ukbb_23andme_20210107	6_32631039_A_G	2.60579e-50	0.05021	9127	3.0360167635644e-34	0.405527445118356	4.41520866039776e-34	0.589744415938067	0.00472813894357263	0.818014351273503
6_32555355_33555355	ENSG00000241287.1	XXbac-BPG254F23.6	Small_Intestine_Terminal_Ileum	COVID19_HGI_B1_ALL_leave_UKBB_23andme_20210107	6_32634485_A_C	2.68111e-20	0.4686	7381	2.20461879593967e-06	0.830014198292074	4.25729822408727e-07	0.160272782841789	0.00971038851751824	0.323499908019564
6_32555355_33555355	ENSG00000241287.1	XXbac-BPG254F23.6	Nerve_Tibial	COVID19_HGI_B1_ALL_leave_UKBB_23andme_20210107	6_32634387_C_T	1.26385e-48	0.8374	7381	9.29894345257105e-33	0.830314518317593	1.79570162058991e-33	0.160331133121552	0.00935434856085661	0.286221192674223
6_32555355_33555355	ENSG00000241287.1	XXbac-BPG254F23.6	Cells_EBV-transformed_lymphocytes	COVID19_HGI_A2_ALL_eur_leave_ukbb_23andme_20210107	6_32631039_A_G	1.8937e-15	0.05021	9110	9.74883753154772e-05	0.405490289917837	0.000141739466887237	0.589542254527073	0.00472822771288737	0.259973851209346
6_32555355_33555355	ENSG00000241287.1	XXbac-BPG254F23.6	Spleen	COVID19_HGI_B1_ALL_leave_UKBB_23andme_20210107	6_32634485_A_C	1.66226e-27	0.4686	7377	1.51210672483269e-11	0.83025551628776	2.918715342906e-12	0.160249001760684	0.00949548193351509	0.29575655340188
6_32555355_33555355	ENSG00000241287.1	XXbac-BPG254F23.6	Adipose_Subcutaneous	COVID19_HGI_B1_ALL_leave_UKBB_23andme_20210107	6_32634485_A_C	8.34009e-52	0.4686	7381	5.82683501621521e-36	0.829688777422953	1.12520923854362e-36	0.160209550140991	0.0101016724360505	0.370149274074515
6_32555355_33555355	ENSG00000241287.1	XXbac-BPG254F23.6	Adipose_Subcutaneous	COVID19_HGI_B1_ALL_eur_leave_23andme_20210107	6_32627747_A_G	2.04257e-52	0.6491	8059	2.34694620531777e-36	0.85557366715215	3.74207012302532e-37	0.136408259839242	0.00801807300860193	0.354765340911322
6_32555355_33555355	ENSG00000241287.1	XXbac-BPG254F23.6	Lung	COVID19_HGI_B2_ALL_eur_leave_ukbb_23andme_20210107	6_32627747_A_G	3.62728e-51	0.779	8336	1.72922792609524e-35	0.866129801388382	2.65090283715923e-36	0.132776425789524	0.00109377282209234	0.170381441978634
6_32555355_33555355	ENSG00000241287.1	XXbac-BPG254F23.6	Small_Intestine_Terminal_Ileum	COVID19_HGI_A2_ALL_eur_leave_ukbb_23andme_20210107	6_32634485_A_C	2.68111e-20	0.05331	9120	3.42596934057577e-07	0.405910943855722	4.98032392289329e-07	0.590067805483511	0.00402041003143919	0.101330884071235
6_32555355_33555355	ENSG00000241287.1	XXbac-BPG254F23.6	Lung	COVID19_HGI_A2_ALL_leave_UKBB_23andme_20210107	6_32631039_A_G	8.88212e-54	0.06128	8582	1.41033308915273e-37	0.210628214952785	5.27118990840218e-37	0.787231265278651	0.0021405197685654	0.963010797540653
6_32555355_33555355	ENSG00000241287.1	XXbac-BPG254F23.6	Adipose_Subcutaneous	COVID19_HGI_A2_ALL_leave_UKBB_23andme_20210107	6_32627379_T_C	4.37892e-53	0.09663	8582	1.82112847768454e-37	0.210737418528491	6.80655805873604e-37	0.787639936937307	0.00162264453419685	0.501705412331486
6_32555355_33555355	ENSG00000241287.1	XXbac-BPG254F23.6	Cells_EBV-transformed_lymphocytes	COVID19_HGI_B1_ALL_leave_UKBB_23andme_20210107	6_32634485_A_C	2.46042e-14	0.4686	7378	0.000536193019154782	0.830300351387004	0.000103487952599146	0.160243332008228	0.00881663563301335	0.189879977114971
6_32555355_33555355	ENSG00000241287.1	XXbac-BPG254F23.6	Small_Intestine_Terminal_Ileum	COVID19_HGI_B2_ALL_leave_23andme_20210107	6_32627561_T_C	2.99711e-20	0.3145	8341	1.08598205813382e-06	0.924865018676047	8.69461393241816e-08	0.0740456625970765	0.00108814579867857	0.140561452575797
6_32555355_33555355	ENSG00000241287.1	XXbac-BPG254F23.6	Small_Intestine_Terminal_Ileum	COVID19_HGI_B1_ALL_eur_leave_23andme_20210107	6_32634485_A_C	2.68111e-20	0.9789	8056	1.03040928481297e-06	0.855755856407416	1.64136563306125e-07	0.136307631098263	0.0079353179484735	0.127220852017399
6_32555355_33555355	ENSG00000241287.1	XXbac-BPG254F23.6	Breast_Mammary_Tissue	COVID19_HGI_C2_ALL_eur_leave_23andme_20210107	6_32627379_T_C	2.81376e-33	0.3892	8887	2.67439066826628e-19	0.858334253404514	4.38011017811652e-20	0.140576674834377	0.00108907176111256	0.386149522834908
6_32555355_33555355	ENSG00000241287.1	XXbac-BPG254F23.6	Small_Intestine_Terminal_Ileum	COVID19_HGI_B2_ALL_leave_UKBB_23andme_20210107	6_32634508_C_T	2.68111e-20	0.557	7822	1.12552284495804e-06	0.753464217948787	3.66891719600608e-07	0.245609178512372	0.000925111124277199	0.159475608407743
6_32555355_33555355	ENSG00000241287.1	XXbac-BPG254F23.6	Cells_EBV-transformed_lymphocytes	COVID19_HGI_B2_ALL_eur_leave_ukbb_23andme_20210107	6_32627561_T_C	2.46042e-14	0.2935	8330	0.000305841246560864	0.865873986848596	4.68632609845265e-05	0.132674526502832	0.00109878214102608	0.121424750432407
6_32555355_33555355	ENSG00000241287.1	XXbac-BPG254F23.6	Cells_EBV-transformed_lymphocytes	COVID19_HGI_A2_ALL_eur_leave_23andme_20210107	6_32631039_A_G	1.8937e-15	0.03894	9085	5.48684874728408e-05	0.228218162015675	0.000184949307394469	0.769269725963986	0.00227229422547222	0.276786485203539
6_32555355_33555355	ENSG00000241287.1	XXbac-BPG254F23.6	Nerve_Tibial	COVID19_HGI_B1_ALL_eur_leave_23andme_20210107	6_32627561_T_C	1.26385e-48	0.6326	8059	5.17996681629426e-33	0.855678141819806	8.25915780157084e-34	0.136425038975173	0.00789681920501554	0.201387322955222
6_32555355_33555355	ENSG00000241287.1	XXbac-BPG254F23.6	Spleen	COVID19_HGI_C2_ALL_eur_leave_23andme_20210107	6_32627379_T_C	1.31746e-28	0.3892	8880	3.08940323518327e-12	0.858348156120006	5.05911582890994e-13	0.140559475896096	0.0010923679803006	0.373190380949358
6_32555355_33555355	ENSG00000241287.1	XXbac-BPG254F23.6	Breast_Mammary_Tissue	COVID19_HGI_C2_ALL_eur_leave_ukbb_23andme_20210107	6_32627379_T_C	2.81376e-33	0.1207	8889	2.90598925618278e-19	0.932664830237448	2.01127082495539e-20	0.0645480903378781	0.00278707942467377	0.428468320480028
6_32555355_33555355	ENSG00000241287.1	XXbac-BPG254F23.6	Adipose_Subcutaneous	COVID19_HGI_B2_ALL_leave_UKBB_23andme_20210107	6_32627747_A_G	2.04257e-52	0.7277	7823	2.38987272057061e-36	0.75347933685286	7.79069654385278e-37	0.245624270795741	0.000896392351393966	0.390836240367104
6_32555355_33555355	ENSG00000241287.1	XXbac-BPG254F23.6	Adipose_Subcutaneous	COVID19_HGI_A2_ALL_eur_leave_23andme_20210107	6_32627379_T_C	4.37892e-53	0.06546	9102	1.97343863655751e-37	0.228362451627399	6.65253058271461e-37	0.769815980339948	0.00182156803265768	0.491349529665202
6_32555355_33555355	ENSG00000241287.1	XXbac-BPG254F23.6	Small_Intestine_Terminal_Ileum	COVID19_HGI_B2_ALL_eur_leave_ukbb_23andme_20210107	6_32627561_T_C	2.99711e-20	0.2935	8333	9.39773753127268e-07	0.866141075968607	1.44028833963773e-07	0.132742844712616	0.00111499551619065	0.148986759537128
6_32555355_33555355	ENSG00000241287.1	XXbac-BPG254F23.6	Breast_Mammary_Tissue	COVID19_HGI_B2_ALL_eur_leave_ukbb_23andme_20210107	6_32627561_T_C	3.98358e-32	0.2935	8336	5.59546544207977e-19	0.866114822146638	8.57783695937077e-20	0.13277411218201	0.00111106567134873	0.134823374058641
6_32555355_33555355	ENSG00000241287.1	XXbac-BPG254F23.6	Spleen	COVID19_HGI_B1_ALL_leave_23andme_20210107	6_32635091_T_G	1.66226e-27	0.6277	8141	9.47832290466136e-12	0.870554097579708	1.32650966628059e-12	0.121828115926676	0.00761778648281269	0.159722333646768
6_32555355_33555355	ENSG00000241287.1	XXbac-BPG254F23.6	Breast_Mammary_Tissue	COVID19_HGI_B1_ALL_eur_leave_ukbb_23andme_20210107	6_32634485_A_C	3.85967e-32	0.8197	8062	5.41748030221004e-19	0.763818032702446	1.60868614303501e-19	0.226801501432021	0.00938046586553284	0.112934462977018
6_32555355_33555355	ENSG00000241287.1	XXbac-BPG254F23.6	Adipose_Subcutaneous	COVID19_HGI_A2_ALL_leave_23andme_20210107	6_32627379_T_C	4.37892e-53	0.06554	8540	6.965497804286e-38	0.0806033755458834	7.93992911017591e-37	0.918792432367942	0.000604192086171566	0.519788004170307
6_32555355_33555355	ENSG00000241287.1	XXbac-BPG254F23.6	Nerve_Tibial	COVID19_HGI_C2_ALL_leave_23andme_20210107	6_32631039_A_G	2.60579e-50	0.1766	8681	5.79416363679931e-34	0.773939195777667	1.68073864631741e-34	0.224498399588486	0.00156240463384564	0.848728688026697
6_32555355_33555355	ENSG00000241287.1	XXbac-BPG254F23.6	Cells_EBV-transformed_lymphocytes	COVID19_HGI_C2_ALL_leave_23andme_20210107	6_32631039_A_G	1.8937e-15	0.1766	8675	0.000187031165758067	0.774005985415964	5.42495279518228e-05	0.224503898049768	0.00124883584055876	0.33924113047555
6_32555355_33555355	ENSG00000241287.1	XXbac-BPG254F23.6	Spleen	COVID19_HGI_A2_ALL_leave_UKBB_23andme_20210107	6_32627379_T_C	1.31746e-28	0.09663	8581	7.58441814361557e-13	0.210722616417998	2.83470620164611e-12	0.787582396866164	0.00169498671224514	0.319110211461993
6_32555355_33555355	ENSG00000241287.1	XXbac-BPG254F23.6	Spleen	COVID19_HGI_A2_ALL_leave_23andme_20210107	6_32627379_T_C	1.31746e-28	0.06554	8539	2.9010412211358e-13	0.0806014363757141	3.30687726184401e-12	0.918769691525009	0.000628872095681867	0.331813338336028
6_32555355_33555355	ENSG00000241287.1	XXbac-BPG254F23.6	Cells_EBV-transformed_lymphocytes	COVID19_HGI_C2_ALL_eur_leave_23andme_20210107	6_32631039_A_G	1.8937e-15	0.3131	8873	0.000206332063965229	0.858130009518303	3.37813287018153e-05	0.140494584875229	0.00113529221380236	0.282252490798985
6_32555355_33555355	ENSG00000241287.1	XXbac-BPG254F23.6	Cells_EBV-transformed_lymphocytes	COVID19_HGI_A2_ALL_leave_UKBB_23andme_20210107	6_32631039_A_G	1.8937e-15	0.06128	8582	5.06298204738575e-05	0.210583846749411	0.000189231466522807	0.787065466611171	0.0021108253524207	0.254194048489828
6_32555355_33555355	ENSG00000241287.1	XXbac-BPG254F23.6	Small_Intestine_Terminal_Ileum	COVID19_HGI_C2_ALL_eur_leave_23andme_20210107	6_32627379_T_C	1.52245e-20	0.3892	8883	7.24503199040712e-07	0.858395777379549	1.18634219581717e-07	0.140557495854352	0.00104588362868063	0.134550557221344
6_32555355_33555355	ENSG00000241287.1	XXbac-BPG254F23.6	Adipose_Subcutaneous	COVID19_HGI_B1_ALL_eur_leave_ukbb_23andme_20210107	6_32627747_A_G	2.04257e-52	0.6168	8062	2.09470342591275e-36	0.763619160781613	6.22008791367299e-37	0.226742189502625	0.00963864971575947	0.341406633776701
6_32555355_33555355	ENSG00000241287.1	XXbac-BPG254F23.6	Cells_EBV-transformed_lymphocytes	COVID19_HGI_B1_ALL_eur_leave_ukbb_23andme_20210107	6_32627561_T_C	2.46042e-14	0.5032	8045	0.000296138730456392	0.763722630546951	8.77644872971783e-05	0.226329371727585	0.00956409450771124	0.0977117187182537
6_32555355_33555355	ENSG00000241287.1	XXbac-BPG254F23.6	Adipose_Subcutaneous	COVID19_HGI_B2_ALL_eur_leave_ukbb_23andme_20210107	6_32627747_A_G	2.04257e-52	0.779	8336	2.09301269318478e-36	0.866112097412929	3.20858413332623e-37	0.132773691335315	0.00111421125176043	0.277029052822443
6_32555355_33555355	ENSG00000241287.1	XXbac-BPG254F23.6	Spleen	COVID19_HGI_B2_ALL_leave_23andme_20210107	6_32627561_T_C	1.66226e-27	0.3145	8338	7.79865065590489e-12	0.924877641034086	6.2435533052517e-13	0.0740440752616739	0.00107828369581707	0.149537601914764
6_32555355_33555355	ENSG00000241287.1	XXbac-BPG254F23.6	Spleen	COVID19_HGI_A2_ALL_eur_leave_23andme_20210107	6_32627379_T_C	1.31746e-28	0.06546	9095	8.21863193821174e-13	0.228343373560654	2.77047361971519e-12	0.769736032684415	0.00192059375133717	0.309620333073984
6_32555355_33555355	ENSG00000241287.1	XXbac-BPG254F23.6	Nerve_Tibial	COVID19_HGI_B2_ALL_eur_leave_23andme_20210107	6_32627561_T_C	1.26385e-48	0.5304	8330	4.74364026630826e-33	0.934122106927682	3.29743458664576e-34	0.0649324468561255	0.000945446216185734	0.18590209900122
6_32555355_33555355	ENSG00000241287.1	XXbac-BPG254F23.6	Cells_EBV-transformed_lymphocytes	COVID19_HGI_B2_ALL_eur_leave_23andme_20210107	6_32627561_T_C	2.46042e-14	0.5304	8324	0.000329840570251122	0.933818031447893	2.29186247602763e-05	0.0648844179790051	0.000944791378090188	0.091651966406995
6_32555355_33555355	ENSG00000241287.1	XXbac-BPG254F23.6	Breast_Mammary_Tissue	COVID19_HGI_B2_ALL_eur_leave_23andme_20210107	6_32627561_T_C	3.98358e-32	0.5304	8330	6.03481258715387e-19	0.934120795618443	4.19496391624423e-20	0.0649323542995527	0.000946850082007566	0.102683851261218
6_32555355_33555355	ENSG00000241287.1	XXbac-BPG254F23.6	Adipose_Subcutaneous	COVID19_HGI_A2_ALL_eur_leave_ukbb_23andme_20210107	6_32627379_T_C	4.37892e-53	0.09697	9127	3.50918145559905e-37	0.406075601014843	5.10332108162602e-37	0.590542932999033	0.00338146598613066	0.466842551955932
6_32555355_33555355	ENSG00000241287.1	XXbac-BPG254F23.6	Lung	COVID19_HGI_A2_ALL_leave_23andme_20210107	6_32631039_A_G	8.88212e-54	0.04578	8540	5.39618210517774e-38	0.0805900544428529	6.15107557055687e-37	0.918640420581712	0.000769524975431497	0.962700574189565
6_32555355_33555355	ENSG00000241287.1	XXbac-BPG254F23.6	Breast_Mammary_Tissue	COVID19_HGI_B1_ALL_eur_leave_23andme_20210107	6_32634485_A_C	3.85967e-32	0.9789	8059	6.06943885473732e-19	0.855738569781608	9.67736957514395e-20	0.136434743997525	0.00782668622086646	0.108463246921376
6_32555355_33555355	ENSG00000241287.1	XXbac-BPG254F23.6	Adipose_Subcutaneous	COVID19_HGI_C2_ALL_eur_leave_23andme_20210107	6_32627379_T_C	4.37892e-53	0.3892	8887	7.41716891233322e-37	0.858300250931353	1.21478202235805e-37	0.140571066307042	0.00112868276160575	0.543548051876378
6_32555355_33555355	ENSG00000241287.1	XXbac-BPG254F23.6	Spleen	COVID19_HGI_B2_ALL_leave_UKBB_23andme_20210107	6_32635091_T_G	1.66226e-27	0.5626	7822	8.20355346582412e-12	0.753470529411962	2.67421883414662e-12	0.245617659350907	0.000911811226253975	0.153775300194166
6_32555355_33555355	ENSG00000241287.1	XXbac-BPG254F23.6	Nerve_Tibial	COVID19_HGI_A2_ALL_leave_UKBB_23andme_20210107	6_32631039_A_G	2.60579e-50	0.06128	8582	1.57697780137849e-34	0.210640397798916	5.89403279007971e-34	0.787276857045233	0.00208274515584538	0.810723026765005
6_32555355_33555355	ENSG00000241287.1	XXbac-BPG254F23.6	Lung	COVID19_HGI_B2_ALL_leave_UKBB_23andme_20210107	6_32627747_A_G	3.62728e-51	0.7277	7823	1.88331956286347e-35	0.753480487826002	6.13939440501565e-36	0.245624647526788	0.000894864647203599	0.225455609702758
6_32555355_33555355	ENSG00000241287.1	XXbac-BPG254F23.6	Breast_Mammary_Tissue	COVID19_HGI_A2_ALL_leave_23andme_20210107	6_32627379_T_C	2.81376e-33	0.06554	8540	2.51103266791042e-20	0.0805905201457516	2.86231105611386e-19	0.918645734881061	0.000763744973185609	0.281817922210189
6_32555355_33555355	ENSG00000241287.1	XXbac-BPG254F23.6	Cells_EBV-transformed_lymphocytes	COVID19_HGI_C2_ALL_eur_leave_ukbb_23andme_20210107	6_32631039_A_G	1.8937e-15	0.09309	8875	0.000224239433857192	0.932606407876975	1.55055771183875e-05	0.06448465281548	0.00266919429657033	0.364768526112917
6_32555355_33555355	ENSG00000241287.1	XXbac-BPG254F23.6	Small_Intestine_Terminal_Ileum	COVID19_HGI_A2_ALL_leave_UKBB_23andme_20210107	6_32627379_T_C	1.52245e-20	0.09663	8581	1.77824496608348e-07	0.210687538482824	6.64625502395048e-07	0.787450451552535	0.001861167514642	0.100298539256729
6_32555355_33555355	ENSG00000241287.1	XXbac-BPG254F23.6	Small_Intestine_Terminal_Ileum	COVID19_HGI_C2_ALL_leave_UKBB_23andme_20210107	6_32627561_T_C	2.99711e-20	0.09175	8490	1.09225997057696e-06	0.930211651886258	7.98072029303317e-08	0.0679651382739115	0.00182203777265605	0.219831202676249
6_32555355_33555355	ENSG00000241287.1	XXbac-BPG254F23.6	Breast_Mammary_Tissue	COVID19_HGI_B1_ALL_leave_UKBB_23andme_20210107	6_32634485_A_C	3.85967e-32	0.4686	7381	8.9934415453936e-19	0.830578475013534	1.73670671728613e-19	0.16038242055075	0.00903910443571658	0.202384332616271
6_32555355_33555355	ENSG00000241287.1	XXbac-BPG254F23.6	Lung	COVID19_HGI_C2_ALL_leave_23andme_20210107	6_32631039_A_G	8.88212e-54	0.1766	8681	5.18162753670091e-37	0.773857277355079	1.50305759341076e-37	0.224474531363061	0.00166819128186353	0.970370604159837
6_32555355_33555355	ENSG00000241287.1	XXbac-BPG254F23.6	Adipose_Subcutaneous	COVID19_HGI_C2_ALL_leave_UKBB_23andme_20210107	6_32627747_A_G	2.04257e-52	0.1173	8491	2.24700131072487e-36	0.929825461181912	1.64193478030982e-37	0.0679422213437352	0.00223231747435923	0.42528510420218
6_32555355_33555355	ENSG00000241287.1	XXbac-BPG254F23.6	Lung	COVID19_HGI_B1_ALL_leave_23andme_20210107	6_32627747_A_G	3.62728e-51	0.8451	8145	2.17617687267993e-35	0.87064715089003	3.04770227591318e-36	0.121925368359378	0.00742748075058767	0.227719126980194
6_32555355_33555355	ENSG00000241287.1	XXbac-BPG254F23.6	Small_Intestine_Terminal_Ileum	COVID19_HGI_B2_ALL_eur_leave_23andme_20210107	6_32627561_T_C	2.99711e-20	0.5304	8327	1.01356251465076e-06	0.934148343078634	7.04352914621866e-08	0.0649156438340205	0.000934929089539139	0.115324141682487
6_32555355_33555355	ENSG00000241287.1	XXbac-BPG254F23.6	Breast_Mammary_Tissue	COVID19_HGI_C2_ALL_leave_UKBB_23andme_20210107	6_32627561_T_C	3.98358e-32	0.09175	8491	6.04487069202422e-19	0.930307943303503	4.41712400626425e-20	0.0679779956622213	0.00171406103427811	0.195863110081188
6_32555355_33555355	ENSG00000241287.1	XXbac-BPG254F23.6	Adipose_Subcutaneous	COVID19_HGI_C2_ALL_leave_23andme_20210107	6_32627379_T_C	4.37892e-53	0.4064	8681	6.69115430103872e-37	0.774287218976344	1.94093269144208e-37	0.224599801640637	0.00111297938302611	0.468700341373979
6_32555355_33555355	ENSG00000241287.1	XXbac-BPG254F23.6	Small_Intestine_Terminal_Ileum	COVID19_HGI_A2_ALL_leave_23andme_20210107	6_32627379_T_C	1.52245e-20	0.06554	8539	6.80253186992956e-08	0.0805968050370289	7.75415858398078e-07	0.918716667750361	0.000685683771432456	0.105039520755092
6_32555355_33555355	ENSG00000241287.1	XXbac-BPG254F23.6	Adipose_Subcutaneous	COVID19_HGI_C2_ALL_eur_leave_ukbb_23andme_20210107	6_32627379_T_C	4.37892e-53	0.1207	8889	8.05747097339325e-37	0.932394750621911	5.5766745376747e-38	0.0645291087350414	0.00307614064305038	0.566175581227839
6_32555355_33555355	ENSG00000241287.1	XXbac-BPG254F23.6	Nerve_Tibial	COVID19_HGI_A2_ALL_eur_leave_23andme_20210107	6_32631039_A_G	2.60579e-50	0.03894	9102	1.70862126266333e-34	0.228224304831992	5.75982196435171e-34	0.769349678217776	0.00242601695022496	0.815661947498746
6_32555355_33555355	ENSG00000241287.1	XXbac-BPG254F23.6	Small_Intestine_Terminal_Ileum	COVID19_HGI_B1_ALL_eur_leave_ukbb_23andme_20210107	6_32634485_A_C	2.68111e-20	0.8197	8059	9.19559474466705e-07	0.76369498855469	2.72878076624423e-07	0.226615805378599	0.00968801362916061	0.130016815693527
6_32555355_33555355	ENSG00000241287.1	XXbac-BPG254F23.6	Nerve_Tibial	COVID19_HGI_C2_ALL_leave_UKBB_23andme_20210107	6_32627561_T_C	1.26385e-48	0.09175	8491	4.72271819006218e-33	0.92999178361797	3.45099720986073e-34	0.0679545535557129	0.00205366282631832	0.293727490544824
6_32555355_33555355	ENSG00000241287.1	XXbac-BPG254F23.6	Adipose_Subcutaneous	COVID19_HGI_B2_ALL_leave_23andme_20210107	6_32627747_A_G	2.04257e-52	0.6534	8342	2.23504930097084e-36	0.924879632744455	1.78969827173374e-37	0.0740579518338607	0.00106241542168159	0.278686113841733
6_32555355_33555355	ENSG00000241287.1	XXbac-BPG254F23.6	Spleen	COVID19_HGI_B2_ALL_eur_leave_23andme_20210107	6_32627773_A_G	4.42729e-27	0.8043	8324	6.69270676471129e-12	0.93415935817173	4.65044094531225e-13	0.0649093222058253	0.000931319615288415	0.146703541953869
6_32555355_33555355	ENSG00000241287.1	XXbac-BPG254F23.6	Cells_EBV-transformed_lymphocytes	COVID19_HGI_B1_ALL_eur_leave_23andme_20210107	6_32627561_T_C	2.46042e-14	0.6326	8042	0.000331897422261729	0.855941723597776	5.26588276461283e-05	0.135795791141131	0.0078779290111842	0.0916459809642061
6_32555355_33555355	ENSG00000241287.1	XXbac-BPG254F23.6	Nerve_Tibial	COVID19_HGI_B1_ALL_eur_leave_ukbb_23andme_20210107	6_32627561_T_C	1.26385e-48	0.5032	8062	4.62325250264019e-33	0.763714566313197	1.3728452752685e-33	0.226770643424777	0.00951479026202723	0.216411050770133
6_32555355_33555355	ENSG00000241287.1	XXbac-BPG254F23.6	Lung	COVID19_HGI_B2_ALL_leave_23andme_20210107	6_32627747_A_G	3.62728e-51	0.6534	8342	1.84652704869301e-35	0.92488158924934	1.47859211263035e-36	0.0740581106147474	0.00106030013590975	0.168587599597551
6_32555355_33555355	ENSG00000241287.1	XXbac-BPG254F23.6	Cells_EBV-transformed_lymphocytes	COVID19_HGI_B2_ALL_leave_23andme_20210107	6_32627561_T_C	2.46042e-14	0.3145	8339	0.000328190094196246	0.924544568933234	2.62748433156365e-05	0.0740177983177384	0.00108316781151573	0.105313894082655
6_32555355_33555355	ENSG00000241287.1	XXbac-BPG254F23.6	Lung	COVID19_HGI_B1_ALL_eur_leave_23andme_20210107	6_32627747_A_G	3.62728e-51	0.6491	8059	1.89957162319487e-35	0.855717108561166	3.0287572001429e-36	0.136431297221928	0.00785159421690905	0.214280210555795
6_32555355_33555355	ENSG00000241287.1	XXbac-BPG254F23.6	Nerve_Tibial	COVID19_HGI_B2_ALL_leave_UKBB_23andme_20210107	6_32634387_C_T	1.26385e-48	0.7597	7823	5.64586827804563e-33	0.75347866125211	1.84048489704992e-33	0.245624049661312	0.000897289086571766	0.226018998257417
6_32555355_33555355	ENSG00000241287.1	XXbac-BPG254F23.6	Spleen	COVID19_HGI_B1_ALL_eur_leave_23andme_20210107	6_32627773_A_G	4.42729e-27	0.7724	8052	6.78155615519374e-12	0.855865109182407	1.0797137453646e-12	0.136257206820914	0.00787768398881847	0.161683050763409
6_32555355_33555355	ENSG00000241287.1	XXbac-BPG254F23.6	Cells_EBV-transformed_lymphocytes	COVID19_HGI_C2_ALL_leave_UKBB_23andme_20210107	6_32627561_T_C	2.46042e-14	0.09175	8487	0.000330116214116934	0.929991603879559	2.41175866160303e-05	0.0679414906597626	0.00171267165994521	0.174437041070584
6_32555355_33555355	ENSG00000241287.1	XXbac-BPG254F23.6	Lung	COVID19_HGI_A2_ALL_eur_leave_ukbb_23andme_20210107	6_32631039_A_G	8.88212e-54	0.05021	9127	2.71489448022357e-37	0.40545980417874	3.9482079825792e-37	0.589645881114944	0.00489431470631754	0.964614296688878
6_32555355_33555355	ENSG00000241287.1	XXbac-BPG254F23.6	Nerve_Tibial	COVID19_HGI_B2_ALL_eur_leave_ukbb_23andme_20210107	6_32627561_T_C	1.26385e-48	0.2935	8336	4.39811343919373e-33	0.866080638851635	6.74229881334027e-34	0.132768832426901	0.00115052872147089	0.235357182840324
3_100646362_102035347	ENSG00000241738.1	ZNF90P1	Skin_Sun_Exposed_Lower_leg	COVID19_HGI_B1_ALL_leave_23andme_20210107	3_101846378_C_G	0.681125	0.00826	3489	0.760183853951633	0.192634216335091	0.0355190400593686	0.00899802939448401	0.00266486025942348	0.00689880172912597
3_100646362_102035347	ENSG00000241738.1	ZNF90P1	Thyroid	COVID19_HGI_A2_ALL_eur_leave_ukbb_23andme_20210107	3_101670503_G_A	0.836233	0.0005719	3885	0.772573935317069	0.199815551767807	0.0206288890938705	0.00533372865355961	0.00164789516769396	0.0488074203028368
3_100646362_102035347	ENSG00000241738.1	ZNF90P1	Adipose_Subcutaneous	COVID19_HGI_B1_ALL_leave_23andme_20210107	3_101901430_C_T	0.0369299	0.01245	3489	0.753091656739532	0.199590912152754	0.035187662280722	0.0093229339940306	0.00280683483296122	0.0146116634342233
3_100646362_102035347	ENSG00000241738.1	ZNF90P1	Testis	COVID19_HGI_A2_ALL_leave_UKBB_23andme_20210107	3_101883291_C_T	0.50776	0.0009661	3477	0.632427366443056	0.346456290533147	0.0125477828960006	0.00687222871869399	0.00169633140910196	0.02107163157887
3_100646362_102035347	ENSG00000241738.1	ZNF90P1	Brain_Cerebellar_Hemisphere	COVID19_HGI_C2_ALL_leave_23andme_20210107	3_101433515_T_C	0.346733	3.638e-10	3682	0.00010975830758678	5.50279854169253e-05	0.632597379805857	0.3171063567752	0.0501314771259391	0.0472179382672185
3_100646362_102035347	ENSG00000241738.1	ZNF90P1	Nerve_Tibial	COVID19_HGI_B2_ALL_leave_23andme_20210107	3_101204804_C_T	0.00960611	0.005516	3471	0.655101773468529	0.320870311898976	0.015061890936873	0.00737575755741333	0.00159026613820846	0.0109888469505562
3_100646362_102035347	ENSG00000241738.1	ZNF90P1	Lung	COVID19_HGI_B2_ALL_eur_leave_ukbb_23andme_20210107	3_101903400_G_A	0.0895637	0.0003091	3649	0.742650822369061	0.242496706276133	0.0104398341691427	0.00340789931748616	0.00100473786817792	0.247738135034898
3_100646362_102035347	ENSG00000241738.1	ZNF90P1	Artery_Coronary	COVID19_HGI_B2_ALL_eur_leave_ukbb_23andme_20210107	3_101903400_G_A	0.379304	0.0003091	3645	0.730856210587612	0.25433477331831	0.0102579445422197	0.00356873762201008	0.000982333929848429	0.208628194030922
3_100646362_102035347	ENSG00000241738.1	ZNF90P1	Adipose_Subcutaneous	COVID19_HGI_C2_ALL_leave_23andme_20210107	3_101433515_T_C	0.257453	3.638e-10	3687	0.000127879665027781	3.60768088055048e-05	0.737040713060769	0.207875534832864	0.0549197956325329	0.0432492242606618
3_100646362_102035347	ENSG00000241738.1	ZNF90P1	Minor_Salivary_Gland	COVID19_HGI_A2_ALL_leave_UKBB_23andme_20210107	3_101883291_C_T	0.191507	0.0009661	3477	0.737465736684349	0.241719010665868	0.0146318145737413	0.00479447824738915	0.00138895982865193	0.0372188515580238
3_100646362_102035347	ENSG00000241738.1	ZNF90P1	Whole_Blood	COVID19_HGI_C2_ALL_eur_leave_23andme_20210107	3_101433440_C_T	0.390248	3.511e-10	3820	0.000101257530013018	4.37507190974775e-05	0.671901452062736	0.290273289082783	0.0376802506053703	0.0439401723467042
3_100646362_102035347	ENSG00000241738.1	ZNF90P1	Lung	COVID19_HGI_B2_ALL_leave_UKBB_23andme_20210107	3_100840821_G_A	0.876924	0.001975	3142	0.773510469935712	0.214800258497276	0.00857621266618555	0.00238084213707451	0.000732216763752012	0.0129930340552098
3_100646362_102035347	ENSG00000241738.1	ZNF90P1	Skin_Sun_Exposed_Lower_leg	COVID19_HGI_A2_ALL_eur_leave_23andme_20210107	3_102003472_A_C	0.0763065	0.0005625	3879	0.757503908296732	0.217966930286994	0.0178915123004238	0.00514667786537518	0.00149097125047449	0.0983404797159704
3_100646362_102035347	ENSG00000241738.1	ZNF90P1	Uterus	COVID19_HGI_C2_ALL_eur_leave_23andme_20210107	3_101433440_C_T	0.924248	3.511e-10	3809	0.00010580164028567	3.72370075894743e-05	0.702054207818953	0.247038011899172	0.0507647416340009	0.0404350866076362
3_100646362_102035347	ENSG00000241738.1	ZNF90P1	Uterus	COVID19_HGI_B1_ALL_eur_leave_23andme_20210107	3_101847118_G_A	0.977561	0.0001856	3569	0.684607171326373	0.225680757264131	0.0631549349502328	0.0208132807491909	0.00574385571007216	0.134711631823964
3_100646362_102035347	ENSG00000241738.1	ZNF90P1	Adipose_Subcutaneous	COVID19_HGI_B2_ALL_eur_leave_ukbb_23andme_20210107	3_101903400_G_A	0.934217	0.0003091	3649	0.769293648065708	0.215935942537621	0.0108143664172631	0.00303460395642322	0.000921439022984811	0.214076307152291
3_100646362_102035347	ENSG00000241738.1	ZNF90P1	Skin_Not_Sun_Exposed_Suprapubic	COVID19_HGI_A2_ALL_eur_leave_23andme_20210107	3_102003472_A_C	0.803717	0.0005625	3879	0.709509111495747	0.265866022151786	0.0167579214530156	0.0062779101909643	0.00158903470848733	0.0515217272741735
3_100646362_102035347	ENSG00000241738.1	ZNF90P1	Uterus	COVID19_HGI_B1_ALL_leave_UKBB_23andme_20210107	3_100843733_G_A	0.436179	0.00191	3202	0.717321472195884	0.210643568020746	0.0519168148888564	0.015240648466965	0.00487749642754867	0.0190470182068056
3_100646362_102035347	ENSG00000241738.1	ZNF90P1	Thyroid	COVID19_HGI_B1_ALL_eur_leave_23andme_20210107	3_101847118_G_A	0.645494	0.0001856	3579	0.735923424741088	0.175084627517373	0.0680898169411025	0.0161946412960751	0.00470748950436185	0.129745187450602
3_100646362_102035347	ENSG00000241738.1	ZNF90P1	Minor_Salivary_Gland	COVID19_HGI_B1_ALL_leave_UKBB_23andme_20210107	3_100843733_G_A	0.62225	0.00191	3202	0.712551044882103	0.215385646519458	0.051604212685257	0.0155937458542524	0.00486535005893015	0.0176994514111124
3_100646362_102035347	ENSG00000241738.1	ZNF90P1	Artery_Coronary	COVID19_HGI_A2_ALL_leave_UKBB_23andme_20210107	3_101883291_C_T	0.941293	0.0009661	3477	0.736134867725965	0.243064819132023	0.014605409241463	0.00482119524068509	0.00137370865986342	0.0277219442713773
3_100646362_102035347	ENSG00000241738.1	ZNF90P1	Testis	COVID19_HGI_C2_ALL_leave_UKBB_23andme_20210107	3_101316837_G_A	0.0137139	2.045e-07	3589	0.0443642088547856	0.0247813057377263	0.503907915232866	0.281331197431931	0.145615372742692	0.0903165699801218
3_100646362_102035347	ENSG00000241738.1	ZNF90P1	Artery_Tibial	COVID19_HGI_B2_ALL_eur_leave_ukbb_23andme_20210107	3_101903400_G_A	0.18657	0.0003091	3649	0.669600574333677	0.315528126152004	0.00941292831711476	0.00443452138019996	0.00102384981700433	0.195951980036264
3_100646362_102035347	ENSG00000241738.1	ZNF90P1	Breast_Mammary_Tissue	COVID19_HGI_B1_ALL_leave_23andme_20210107	3_101846378_C_G	0.736886	0.00826	3489	0.726345950843238	0.226074300819428	0.0339379885416543	0.0105600763018505	0.00308168349382883	0.00630310522491771
3_100646362_102035347	ENSG00000241738.1	ZNF90P1	Adipose_Subcutaneous	COVID19_HGI_A2_ALL_leave_UKBB_23andme_20210107	3_101883291_C_T	0.114739	0.0009661	3477	0.775925740581957	0.203373914528454	0.0153948868326171	0.00403380314041584	0.00127165491655614	0.0539131785881401
3_100646362_102035347	ENSG00000241738.1	ZNF90P1	Minor_Salivary_Gland	COVID19_HGI_B1_ALL_eur_leave_ukbb_23andme_20210107	3_100751728_T_C	0.704787	0.0003096	3566	0.653380714796717	0.221232420435468	0.0875508145608972	0.029636199161298	0.00819985104561931	0.0578800717015317
3_100646362_102035347	ENSG00000241738.1	ZNF90P1	Nerve_Tibial	COVID19_HGI_B1_ALL_leave_UKBB_23andme_20210107	3_100843733_G_A	0.233475	0.00191	3205	0.636636361682423	0.29056394826526	0.0461350271789364	0.0210506379538574	0.0056140249195234	0.0151719086330356
3_100646362_102035347	ENSG00000241738.1	ZNF90P1	Uterus	COVID19_HGI_C2_ALL_leave_UKBB_23andme_20210107	3_101316837_G_A	0.717625	2.045e-07	3587	0.0578687132723102	0.0190925088606372	0.657296786972985	0.216811684345391	0.0489303065486763	0.0597887567216041
3_100646362_102035347	ENSG00000241738.1	ZNF90P1	Skin_Not_Sun_Exposed_Suprapubic	COVID19_HGI_C2_ALL_leave_UKBB_23andme_20210107	3_101316837_G_A	0.151946	2.045e-07	3589	0.0565610911486435	0.019435000424303	0.642445391448349	0.220690291305125	0.0608682256735802	0.0658289761043344
3_100646362_102035347	ENSG00000241738.1	ZNF90P1	Skin_Not_Sun_Exposed_Suprapubic	COVID19_HGI_B2_ALL_eur_leave_ukbb_23andme_20210107	3_101903400_G_A	0.519193	0.0003091	3649	0.72827406409876	0.256856331229675	0.0102377324980599	0.00360974274494143	0.00102212942856364	0.190414894356563
3_100646362_102035347	ENSG00000241738.1	ZNF90P1	Nerve_Tibial	COVID19_HGI_C2_ALL_leave_UKBB_23andme_20210107	3_101316837_G_A	0.61127	2.045e-07	3589	0.0521107698648541	0.0261757174187536	0.591896713175483	0.297282610940735	0.0325341886001745	0.0561552074159177
3_100646362_102035347	ENSG00000241738.1	ZNF90P1	Testis	COVID19_HGI_C2_ALL_eur_leave_ukbb_23andme_20210107	3_101316837_G_A	0.0137139	1.437e-07	3822	0.0372320452144677	0.021667423236797	0.486094552946442	0.282713494507255	0.172292484095038	0.0928888653921901
3_100646362_102035347	ENSG00000241738.1	ZNF90P1	Adipose_Visceral_Omentum	COVID19_HGI_B1_ALL_eur_leave_ukbb_23andme_20210107	3_100751728_T_C	0.909597	0.0003096	3579	0.602090380155986	0.272000419139895	0.080937532161838	0.0365559330695441	0.00841573547273772	0.0413852385197169
3_100646362_102035347	ENSG00000241738.1	ZNF90P1	Skin_Sun_Exposed_Lower_leg	COVID19_HGI_C2_ALL_leave_23andme_20210107	3_101433515_T_C	0.865372	3.638e-10	3687	0.000132247560038581	3.55285915174424e-05	0.762215289899359	0.204737898400973	0.0328790355481111	0.0435354270550278
3_100646362_102035347	ENSG00000241738.1	ZNF90P1	Skin_Sun_Exposed_Lower_leg	COVID19_HGI_C2_ALL_eur_leave_23andme_20210107	3_101433440_C_T	0.948513	3.511e-10	3820	0.000113710362667334	3.21021106142936e-05	0.754533097745316	0.212983472003979	0.0323376177774237	0.0400431971144492
3_100646362_102035347	ENSG00000241738.1	ZNF90P1	Thyroid	COVID19_HGI_B2_ALL_eur_leave_ukbb_23andme_20210107	3_101903400_G_A	0.787453	0.0003091	3649	0.794408262563025	0.190858022152149	0.0111674157948125	0.00268210765453834	0.000884191835475477	0.234428428297815
3_100646362_102035347	ENSG00000241738.1	ZNF90P1	Ovary	COVID19_HGI_C2_ALL_eur_leave_ukbb_23andme_20210107	3_101316837_G_A	0.621014	1.437e-07	3820	0.0502451864076622	0.017545645638613	0.655991364214419	0.229025338485518	0.047192465253788	0.0760701235639971
3_100646362_102035347	ENSG00000241738.1	ZNF90P1	Nerve_Tibial	COVID19_HGI_B1_ALL_eur_leave_23andme_20210107	3_101847118_G_A	0.489497	0.0001856	3579	0.608907954951811	0.301199021389625	0.0563379691320961	0.0278621334583873	0.00569292106808084	0.102979193816844
3_100646362_102035347	ENSG00000241738.1	ZNF90P1	Adipose_Visceral_Omentum	COVID19_HGI_B1_ALL_leave_UKBB_23andme_20210107	3_100843733_G_A	0.54975	0.00191	3205	0.656412673515757	0.271223232339931	0.0475681540608488	0.0196495449619575	0.00514639512150631	0.0127804072197781
3_100646362_102035347	ENSG00000241738.1	ZNF90P1	Breast_Mammary_Tissue	COVID19_HGI_A2_ALL_leave_UKBB_23andme_20210107	3_101883291_C_T	0.794175	0.0009661	3477	0.748992130519795	0.230218966466281	0.0148605059541198	0.00456633656077915	0.00136206049902571	0.0272712999578278
3_100646362_102035347	ENSG00000241738.1	ZNF90P1	Nerve_Tibial	COVID19_HGI_A2_ALL_eur_leave_ukbb_23andme_20210107	3_101670503_G_A	0.199818	0.0005719	3885	0.634511799677626	0.33758185197814	0.0169424218782764	0.00901199257836474	0.00195193388759265	0.0496047454903212
3_100646362_102035347	ENSG00000241738.1	ZNF90P1	Minor_Salivary_Gland	COVID19_HGI_A2_ALL_eur_leave_23andme_20210107	3_102003472_A_C	0.775704	0.0005625	3863	0.713921072631984	0.261635093046968	0.0167232722493032	0.00612708805497302	0.00159347401677145	0.0591279511812701
3_100646362_102035347	ENSG00000241738.1	ZNF90P1	Brain_Cerebellum	COVID19_HGI_A2_ALL_eur_leave_ukbb_23andme_20210107	3_101670503_G_A	0.22717	0.0005719	3882	0.72256199286006	0.249694509845352	0.0192785089548946	0.00666023655624025	0.00180475178345307	0.0592687234364771
3_100646362_102035347	ENSG00000241738.1	ZNF90P1	Skin_Not_Sun_Exposed_Suprapubic	COVID19_HGI_C2_ALL_eur_leave_23andme_20210107	3_101433440_C_T	0.130345	3.511e-10	3820	0.000103367215655703	3.81444768346646e-05	0.685900419315178	0.253049446430435	0.0609086225618963	0.0521641825655395
3_100646362_102035347	ENSG00000241738.1	ZNF90P1	Brain_Cerebellum	COVID19_HGI_A2_ALL_leave_UKBB_23andme_20210107	3_101883291_C_T	0.870811	0.0009661	3477	0.749989640891454	0.229286046601579	0.0148802972285716	0.00454789274324734	0.00129612253514843	0.0303161034127666
3_100646362_102035347	ENSG00000241738.1	ZNF90P1	Brain_Cerebellum	COVID19_HGI_C2_ALL_leave_23andme_20210107	3_101433515_T_C	0.654086	3.638e-10	3687	0.000124683641175443	4.07292081842297e-05	0.718620273043393	0.234698270283101	0.0465160438241469	0.0444065527646504
3_100646362_102035347	ENSG00000241738.1	ZNF90P1	Breast_Mammary_Tissue	COVID19_HGI_C2_ALL_eur_leave_23andme_20210107	3_101433440_C_T	0.602533	3.511e-10	3820	0.000108029405260185	3.68229940318497e-05	0.716836705877184	0.244302847508463	0.0387155942150616	0.0425313093914683
3_100646362_102035347	ENSG00000241738.1	ZNF90P1	Brain_Cerebellar_Hemisphere	COVID19_HGI_B1_ALL_eur_leave_23andme_20210107	3_101847118_G_A	0.806747	0.0001856	3572	0.615008938149065	0.294865499318198	0.0568299837450312	0.0272410316230889	0.00605454716461723	0.112463584555674
3_100646362_102035347	ENSG00000241738.1	ZNF90P1	Brain_Cerebellar_Hemisphere	COVID19_HGI_A2_ALL_eur_leave_ukbb_23andme_20210107	3_101670503_G_A	0.288471	0.0005719	3878	0.637689841604102	0.33424536797196	0.0169859401344745	0.0089010090062844	0.00217784128317996	0.0417374190532777
3_100646362_102035347	ENSG00000241738.1	ZNF90P1	Vagina	COVID19_HGI_C2_ALL_leave_23andme_20210107	3_101433515_T_C	0.745975	3.638e-10	3685	0.000121241590322642	4.32548196524125e-05	0.698781843807621	0.249249467341888	0.0518041924405167	0.0427592268403797
3_100646362_102035347	ENSG00000241738.1	ZNF90P1	Adipose_Visceral_Omentum	COVID19_HGI_B1_ALL_eur_leave_23andme_20210107	3_101847118_G_A	0.757193	0.0001856	3579	0.627081720082923	0.28329050972934	0.058019459759118	0.0262054749544381	0.00540283547418147	0.102697869711051
3_100646362_102035347	ENSG00000241738.1	ZNF90P1	Skin_Sun_Exposed_Lower_leg	COVID19_HGI_B2_ALL_eur_leave_ukbb_23andme_20210107	3_101903400_G_A	0.476146	0.0003091	3649	0.776580416709371	0.208679353173746	0.0109168003660011	0.00293262488789312	0.000890804862988561	0.230507085207464
3_100646362_102035347	ENSG00000241738.1	ZNF90P1	Whole_Blood	COVID19_HGI_B2_ALL_eur_leave_ukbb_23andme_20210107	3_101903400_G_A	0.00787162	0.0003091	3649	0.696738740601356	0.288071817138114	0.00979442382880814	0.00404823063019933	0.00134678780152268	0.272997853888606
3_100646362_102035347	ENSG00000241738.1	ZNF90P1	Brain_Cerebellum	COVID19_HGI_B1_ALL_leave_23andme_20210107	3_101846378_C_G	0.583647	0.00826	3488	0.728557267659492	0.223967081012081	0.0340178470206157	0.0104544833279402	0.00300332097987009	0.00757649783306093
3_100646362_102035347	ENSG00000241738.1	ZNF90P1	Ovary	COVID19_HGI_B1_ALL_leave_UKBB_23andme_20210107	3_100843733_G_A	0.481894	0.00191	3205	0.719057159766896	0.208806681716512	0.0521078022018522	0.0151266592943706	0.00490169702036953	0.0178712825158358
3_100646362_102035347	ENSG00000241738.1	ZNF90P1	Prostate	COVID19_HGI_A2_ALL_leave_UKBB_23andme_20210107	3_101883291_C_T	0.249647	0.0009661	3477	0.761916372746148	0.217365936986745	0.0151169315836173	0.00431139653826957	0.00128936214521966	0.0400164966678901
3_100646362_102035347	ENSG00000241738.1	ZNF90P1	Artery_Coronary	COVID19_HGI_B1_ALL_leave_23andme_20210107	3_101846378_C_G	0.462675	0.00826	3487	0.714433464959593	0.237845799719098	0.0333620660723041	0.0111034855758703	0.0032551836731352	0.00698081250241607
3_100646362_102035347	ENSG00000241738.1	ZNF90P1	Whole_Blood	COVID19_HGI_A2_ALL_eur_leave_23andme_20210107	3_102003472_A_C	0.687504	0.0005625	3879	0.67817594068946	0.297179382878615	0.0160178621546385	0.00701748129608299	0.00160933298120441	0.0504371813540077
3_100646362_102035347	ENSG00000241738.1	ZNF90P1	Whole_Blood	COVID19_HGI_B1_ALL_leave_23andme_20210107	3_101846378_C_G	0.0340213	0.00826	3489	0.68103955576358	0.271023998544543	0.0318210800419346	0.0126599446384778	0.00345542101146488	0.0175444294765566
3_100646362_102035347	ENSG00000241738.1	ZNF90P1	Lung	COVID19_HGI_A2_ALL_eur_leave_23andme_20210107	3_102003472_A_C	0.457911	0.0005625	3879	0.72414659135593	0.251295445561636	0.0171036446210379	0.00593383576571762	0.00152048269567867	0.0592320286377432
3_100646362_102035347	ENSG00000241738.1	ZNF90P1	Breast_Mammary_Tissue	COVID19_HGI_A2_ALL_eur_leave_23andme_20210107	3_102003472_A_C	0.149393	0.0005625	3879	0.724364398741907	0.251036201306452	0.0171087890215917	0.00592767020822012	0.00156294072182925	0.0709151361460475
3_100646362_102035347	ENSG00000241738.1	ZNF90P1	Artery_Coronary	COVID19_HGI_B2_ALL_leave_23andme_20210107	3_101603126_T_C	0.316095	0.001046	3471	0.733639225482473	0.242521068405302	0.0168675989727874	0.0055745694802198	0.00139753765921796	0.0180912315405977
3_100646362_102035347	ENSG00000241738.1	ZNF90P1	Thyroid	COVID19_HGI_B1_ALL_leave_23andme_20210107	3_101846378_C_G	0.620886	0.00826	3489	0.778447640242727	0.17446378794019	0.0363724022473932	0.00814912710434439	0.00256704246534535	0.00730709850181321
3_100646362_102035347	ENSG00000241738.1	ZNF90P1	Uterus	COVID19_HGI_A2_ALL_leave_23andme_20210107	3_101883291_C_T	0.274021	0.0003826	3475	0.743628704795173	0.236640356737854	0.0139385668905519	0.00443422566106419	0.00135814591535768	0.0650094900285524
3_100646362_102035347	ENSG00000241738.1	ZNF90P1	Brain_Cerebellum	COVID19_HGI_B2_ALL_leave_23andme_20210107	3_101599973_T_G	0.900037	0.001054	3471	0.747293305499006	0.228850544580147	0.0171815292235994	0.00526024431988896	0.00141437637735856	0.0156574898846973
3_100646362_102035347	ENSG00000241738.1	ZNF90P1	Artery_Tibial	COVID19_HGI_A2_ALL_eur_leave_ukbb_23andme_20210107	3_101670503_G_A	0.658135	0.0005719	3885	0.648816936740129	0.323396770769473	0.0173243906096106	0.00863335290427999	0.00182854897650714	0.0381860600462497
3_100646362_102035347	ENSG00000241738.1	ZNF90P1	Prostate	COVID19_HGI_C2_ALL_leave_UKBB_23andme_20210107	3_101316837_G_A	0.7754	2.045e-07	3589	0.0594823121655677	0.0176512447804521	0.675625886053606	0.20044369283885	0.0467968641615241	0.0593121993458033
3_100646362_102035347	ENSG00000241738.1	ZNF90P1	Brain_Cerebellum	COVID19_HGI_B2_ALL_eur_leave_ukbb_23andme_20210107	3_101903400_G_A	0.202863	0.0003091	3648	0.743907729006223	0.241270309285579	0.0104539693235006	0.00338953936740161	0.000978453017295792	0.218246491664969
3_100646362_102035347	ENSG00000241738.1	ZNF90P1	Artery_Aorta	COVID19_HGI_A2_ALL_leave_UKBB_23andme_20210107	3_100915377_TG_T	0.00112466	0.01105	3477	0.688624729206332	0.290228014963255	0.013662776244956	0.0057565904812379	0.00172788910421967	0.0345499958082911
3_100646362_102035347	ENSG00000241738.1	ZNF90P1	Brain_Cerebellar_Hemisphere	COVID19_HGI_B1_ALL_leave_UKBB_23andme_20210107	3_100845342_G_A	6.85984e-05	0.1106	3200	0.642668841353386	0.28436181565363	0.0464964358321823	0.0205673820903961	0.00590552507040484	0.0200519439798607
3_100646362_102035347	ENSG00000241738.1	ZNF90P1	Artery_Coronary	COVID19_HGI_B2_ALL_leave_UKBB_23andme_20210107	3_100840821_G_A	0.955395	0.001975	3142	0.759871426661566	0.228398984921097	0.00842499126682673	0.00253157572310483	0.000773021427405092	0.0155101926206093
3_100646362_102035347	ENSG00000241738.1	ZNF90P1	Prostate	COVID19_HGI_B2_ALL_eur_leave_23andme_20210107	3_102003472_A_C	0.0810574	0.004392	3649	0.75443495660168	0.229521079636052	0.0115716902963007	0.0035194923238734	0.000952781142094444	0.0152145892819806
3_100646362_102035347	ENSG00000241738.1	ZNF90P1	Prostate	COVID19_HGI_A2_ALL_eur_leave_23andme_20210107	3_102003472_A_C	0.0810574	0.0005625	3875	0.736855807397741	0.238556635543054	0.0173799394809243	0.00562516276030552	0.00158245481797572	0.0767483303052021
3_100646362_102035347	ENSG00000241738.1	ZNF90P1	Nerve_Tibial	COVID19_HGI_C2_ALL_eur_leave_23andme_20210107	3_101435225_C_T	0.617453	3.562e-10	3820	9.57872114262736e-05	5.03650739483578e-05	0.635602768881277	0.334170905321571	0.0300801735117768	0.0421167129867848
3_100646362_102035347	ENSG00000241738.1	ZNF90P1	Testis	COVID19_HGI_B1_ALL_eur_leave_ukbb_23andme_20210107	3_100751728_T_C	0.019322	0.0003096	3579	0.562535865209711	0.308303099523191	0.0756203157917964	0.0414323206365294	0.0121083988387727	0.0776237564712016
3_100646362_102035347	ENSG00000241738.1	ZNF90P1	Artery_Tibial	COVID19_HGI_A2_ALL_leave_UKBB_23andme_20210107	3_101883291_C_T	0.577915	0.0009661	3477	0.671226754079287	0.307809400192617	0.0133175887557555	0.00610560418613481	0.0015406527862054	0.0204480003606522
3_100646362_102035347	ENSG00000241738.1	ZNF90P1	Artery_Aorta	COVID19_HGI_C2_ALL_eur_leave_23andme_20210107	3_101433440_C_T	0.152319	3.511e-10	3820	9.70768693116612e-05	4.42417940727649e-05	0.644160384356834	0.293507340865662	0.0621909561141195	0.0464283704383698
3_100646362_102035347	ENSG00000241738.1	ZNF90P1	Brain_Cerebellar_Hemisphere	COVID19_HGI_B2_ALL_leave_23andme_20210107	3_101603126_T_C	0.348946	0.001046	3469	0.658967398181547	0.317089257558069	0.0151404021454884	0.00728390796678051	0.00151903414811437	0.0150418516846873
3_100646362_102035347	ENSG00000241738.1	ZNF90P1	Thyroid	COVID19_HGI_C2_ALL_eur_leave_23andme_20210107	3_101433440_C_T	0.738093	3.511e-10	3820	0.000116167175846124	2.9356886130797e-05	0.770835454143535	0.19476542615941	0.0342535956350777	0.0416880992335825
3_100646362_102035347	ENSG00000241738.1	ZNF90P1	Brain_Cerebellum	COVID19_HGI_B2_ALL_eur_leave_23andme_20210107	3_101757173_A_G	0.750061	0.004552	3648	0.742957056911889	0.240961979446695	0.0113924572071281	0.00369390137021827	0.000994605064069716	0.011906176850732
3_100646362_102035347	ENSG00000241738.1	ZNF90P1	Prostate	COVID19_HGI_B2_ALL_eur_leave_ukbb_23andme_20210107	3_101903400_G_A	0.387096	0.0003091	3649	0.75539585636223	0.229813413320399	0.010618997831743	0.00322966625283714	0.000942066232791281	0.223998108617907
3_100646362_102035347	ENSG00000241738.1	ZNF90P1	Skin_Not_Sun_Exposed_Suprapubic	COVID19_HGI_A2_ALL_leave_UKBB_23andme_20210107	3_101883291_C_T	0.247306	0.0009661	3477	0.734074261669857	0.245034161813283	0.0145645254359888	0.00486017515235552	0.00146687592851588	0.0326369479938085
3_100646362_102035347	ENSG00000241738.1	ZNF90P1	Skin_Sun_Exposed_Lower_leg	COVID19_HGI_B1_ALL_eur_leave_ukbb_23andme_20210107	3_100751728_T_C	0.0297518	0.0003096	3579	0.691794113671233	0.183326929359433	0.0929961849085342	0.0246369433664826	0.00724582869431719	0.177548185258028
3_100646362_102035347	ENSG00000241738.1	ZNF90P1	Minor_Salivary_Gland	COVID19_HGI_C2_ALL_eur_leave_23andme_20210107	3_101433440_C_T	0.648308	3.511e-10	3808	0.000104659804541662	3.77917862166113e-05	0.694477408748511	0.250715359859816	0.0546647798009156	0.0397964906461518
3_100646362_102035347	ENSG00000241738.1	ZNF90P1	Artery_Coronary	COVID19_HGI_C2_ALL_eur_leave_23andme_20210107	3_101435225_C_T	0.324987	3.562e-10	3816	0.000104774285459132	3.81183802979125e-05	0.695237128601208	0.252885454683379	0.051734524049655	0.0455202105595301
3_100646362_102035347	ENSG00000241738.1	ZNF90P1	Artery_Aorta	COVID19_HGI_B1_ALL_leave_23andme_20210107	3_101039581_A_G	0.00114604	0.1311	3489	0.670350231581609	0.281482916101631	0.0313216291106193	0.0131483885734821	0.00369683463265841	0.00813563521421805
3_100646362_102035347	ENSG00000241738.1	ZNF90P1	Vagina	COVID19_HGI_A2_ALL_leave_UKBB_23andme_20210107	3_101883291_C_T	0.355474	0.0009661	3475	0.733082223723056	0.246070441215349	0.0145364962797318	0.00487796801705457	0.00143287076480945	0.032796138702198
3_100646362_102035347	ENSG00000241738.1	ZNF90P1	Whole_Blood	COVID19_HGI_A2_ALL_leave_UKBB_23andme_20210107	3_101883291_C_T	0.371901	0.0009661	3477	0.700242245851183	0.278901056168372	0.0138932755629569	0.00553215264508669	0.00143126977240145	0.0271281322909039
3_100646362_102035347	ENSG00000241738.1	ZNF90P1	Artery_Tibial	COVID19_HGI_C2_ALL_leave_UKBB_23andme_20210107	3_101316837_G_A	0.295983	2.045e-07	3589	0.0529321668739738	0.0248634388798367	0.601226496465406	0.282371109848022	0.0386067879327618	0.0642212279336786
3_100646362_102035347	ENSG00000241738.1	ZNF90P1	Skin_Sun_Exposed_Lower_leg	COVID19_HGI_B2_ALL_leave_23andme_20210107	3_102003472_A_C	0.0763065	0.002897	3471	0.781744310142515	0.194684682416975	0.0179736157292715	0.00447500570951335	0.00112238600172509	0.0226098052958845
3_100646362_102035347	ENSG00000241738.1	ZNF90P1	Adipose_Subcutaneous	COVID19_HGI_B1_ALL_leave_UKBB_23andme_20210107	3_100843733_G_A	0.815001	0.00191	3205	0.748686734805896	0.179956561428906	0.0542549639601159	0.0130368189372427	0.00406492086783921	0.0165354041725911
3_100646362_102035347	ENSG00000241738.1	ZNF90P1	Adipose_Visceral_Omentum	COVID19_HGI_A2_ALL_leave_23andme_20210107	3_101883291_C_T	0.791455	0.0003826	3476	0.679174566140215	0.301075652039733	0.0127340382359231	0.00564358136831424	0.00137216221581411	0.0415360629011824
3_100646362_102035347	ENSG00000241738.1	ZNF90P1	Prostate	COVID19_HGI_C2_ALL_leave_23andme_20210107	3_101433515_T_C	0.64535	3.638e-10	3686	0.000126152194365612	3.85671173750584e-05	0.727084350693121	0.222232951887507	0.0505179781076328	0.0445943160868207
3_100646362_102035347	ENSG00000241738.1	ZNF90P1	Whole_Blood	COVID19_HGI_C2_ALL_eur_leave_ukbb_23andme_20210107	3_101316837_G_A	0.454713	1.437e-07	3822	0.0477512671195564	0.0206656489176966	0.623431528120494	0.269768427486828	0.0383831283554249	0.0711005620044741
3_100646362_102035347	ENSG00000241738.1	ZNF90P1	Testis	COVID19_HGI_A2_ALL_eur_leave_23andme_20210107	3_102003472_A_C	0.728677	0.0005625	3879	0.614430017764599	0.360852737872711	0.0145122448876907	0.0085213102221689	0.00168368925283061	0.0463486630366232
3_100646362_102035347	ENSG00000241738.1	ZNF90P1	Brain_Cerebellum	COVID19_HGI_B1_ALL_leave_UKBB_23andme_20210107	3_100843733_G_A	0.552644	0.00191	3205	0.724081768862167	0.204041200341377	0.0524719197595758	0.0147815980884939	0.00462351294838647	0.0184681632553774
3_100646362_102035347	ENSG00000241738.1	ZNF90P1	Minor_Salivary_Gland	COVID19_HGI_A2_ALL_leave_23andme_20210107	3_101883291_C_T	0.191507	0.0003826	3476	0.738352419676642	0.241944938768578	0.0138435807412252	0.00453497078151515	0.00132409003203998	0.0693768062719938
3_100646362_102035347	ENSG00000241738.1	ZNF90P1	Brain_Cerebellar_Hemisphere	COVID19_HGI_C2_ALL_eur_leave_ukbb_23andme_20210107	3_101316837_G_A	0.36412	1.437e-07	3815	0.0446679454348739	0.022985907319812	0.583174535599922	0.300049655726131	0.0491219559192612	0.073499429157878
3_100646362_102035347	ENSG00000241738.1	ZNF90P1	Prostate	COVID19_HGI_B1_ALL_leave_23andme_20210107	3_101846378_C_G	0.459747	0.00826	3489	0.738785647873728	0.213717598815695	0.0345192243767166	0.00998280530917861	0.00299472362468158	0.00806022765325329
3_100646362_102035347	ENSG00000241738.1	ZNF90P1	Adipose_Subcutaneous	COVID19_HGI_B2_ALL_eur_leave_23andme_20210107	3_102003472_A_C	0.224512	0.004392	3649	0.768314806530343	0.215661187806362	0.0117845825056664	0.00330692652075108	0.000932496636877411	0.0138286281873982
3_100646362_102035347	ENSG00000241738.1	ZNF90P1	Adipose_Visceral_Omentum	COVID19_HGI_B2_ALL_eur_leave_ukbb_23andme_20210107	3_101903400_G_A	0.155917	0.0003091	3649	0.674412571623509	0.310536895908177	0.00948057310012052	0.00436417509059957	0.00120578427759407	0.168679824467261
3_100646362_102035347	ENSG00000241738.1	ZNF90P1	Ovary	COVID19_HGI_C2_ALL_leave_UKBB_23andme_20210107	3_101316837_G_A	0.621014	2.045e-07	3588	0.0581383584543933	0.0190012682790376	0.660360510346191	0.215777865272273	0.046721997648105	0.0613144038444017
3_100646362_102035347	ENSG00000241738.1	ZNF90P1	Breast_Mammary_Tissue	COVID19_HGI_C2_ALL_leave_23andme_20210107	3_101433515_T_C	0.692535	3.638e-10	3687	0.000125482131519651	4.11504390253778e-05	0.723222411253089	0.237133093049061	0.0394778631273046	0.0436562333466714
3_100646362_102035347	ENSG00000241738.1	ZNF90P1	Vagina	COVID19_HGI_B2_ALL_leave_UKBB_23andme_20210107	3_100840821_G_A	0.66818	0.001975	3140	0.758923009231655	0.229312927551315	0.00840858923680269	0.00253988774072886	0.000815586239499009	0.0166291840691921
3_100646362_102035347	ENSG00000241738.1	ZNF90P1	Minor_Salivary_Gland	COVID19_HGI_B2_ALL_eur_leave_ukbb_23andme_20210107	3_101903400_G_A	0.752242	0.0003091	3641	0.732571481296791	0.252633855579525	0.0102682867702233	0.00354012467495169	0.000986251678508365	0.204293077564636
3_100646362_102035347	ENSG00000241738.1	ZNF90P1	Ovary	COVID19_HGI_B2_ALL_leave_23andme_20210107	3_101603126_T_C	0.261032	0.001046	3470	0.742026960971615	0.234146675747608	0.0170574495237185	0.00538109194345209	0.00138782181360611	0.0198315712221676
3_100646362_102035347	ENSG00000241738.1	ZNF90P1	Uterus	COVID19_HGI_A2_ALL_leave_UKBB_23andme_20210107	3_101883291_C_T	0.274021	0.0009661	3476	0.742736603909375	0.236422111609171	0.0147310910299959	0.00468766324971964	0.00142253020173833	0.0349287518118144
3_100646362_102035347	ENSG00000241738.1	ZNF90P1	Uterus	COVID19_HGI_B2_ALL_eur_leave_23andme_20210107	3_101757173_A_G	0.126126	0.004552	3641	0.736355361379792	0.247609137906863	0.0112510340519338	0.00378230544849866	0.00100216121291292	0.0132948759406227
3_100646362_102035347	ENSG00000241738.1	ZNF90P1	Adipose_Subcutaneous	COVID19_HGI_B1_ALL_eur_leave_ukbb_23andme_20210107	3_100751728_T_C	0.452207	0.0003096	3579	0.68591069028755	0.189526203582394	0.0922052907420882	0.0254706552546566	0.0068871601333108	0.0633545192115486
3_100646362_102035347	ENSG00000241738.1	ZNF90P1	Lung	COVID19_HGI_B1_ALL_leave_23andme_20210107	3_101846378_C_G	0.421076	0.00826	3489	0.726216583991555	0.226220145331312	0.0339319439691955	0.0105669080458811	0.00306441866205596	0.00668174684134056
3_100646362_102035347	ENSG00000241738.1	ZNF90P1	Uterus	COVID19_HGI_A2_ALL_eur_leave_ukbb_23andme_20210107	3_101670503_G_A	0.634886	0.0005719	3871	0.715873069456203	0.256555040500153	0.0189568038505829	0.00679192811871859	0.00182315807434262	0.0521977610287261
3_100646362_102035347	ENSG00000241738.1	ZNF90P1	Thyroid	COVID19_HGI_A2_ALL_leave_UKBB_23andme_20210107	3_101883291_C_T	0.0226198	0.0009661	3477	0.803619857735252	0.175599501141552	0.015944356681606	0.00348265818898974	0.00135362625259998	0.112544733591696
3_100646362_102035347	ENSG00000241738.1	ZNF90P1	Adipose_Subcutaneous	COVID19_HGI_A2_ALL_eur_leave_23andme_20210107	3_102003472_A_C	0.224512	0.0005625	3879	0.749871094513771	0.225610370112535	0.0177112325946837	0.00532721943590794	0.0014800833431032	0.0729413462660783
3_100646362_102035347	ENSG00000241738.1	ZNF90P1	Minor_Salivary_Gland	COVID19_HGI_C2_ALL_leave_UKBB_23andme_20210107	3_101316837_G_A	0.29178	2.045e-07	3586	0.0570828809939793	0.0193319466081211	0.648370950497101	0.219524548376982	0.0556896735238169	0.0660723949730944
3_100646362_102035347	ENSG00000241738.1	ZNF90P1	Minor_Salivary_Gland	COVID19_HGI_B2_ALL_leave_23andme_20210107	3_101599973_T_G	0.769394	0.001054	3468	0.735687017265918	0.240372917381019	0.0168892641404481	0.00551673878809493	0.00153406242452053	0.0170096515723415
3_100646362_102035347	ENSG00000241738.1	ZNF90P1	Breast_Mammary_Tissue	COVID19_HGI_C2_ALL_leave_UKBB_23andme_20210107	3_101316837_G_A	0.745382	2.045e-07	3589	0.0590754370533825	0.0188180151333809	0.671004422156606	0.213705776795983	0.0373963488606477	0.0600828576667285
3_100646362_102035347	ENSG00000241738.1	ZNF90P1	Vagina	COVID19_HGI_B2_ALL_eur_leave_ukbb_23andme_20210107	3_101903400_G_A	0.243005	0.0003091	3646	0.727960719285835	0.257198013161017	0.0102231110094915	0.00361095120162431	0.00100720534203263	0.204872698303904
3_100646362_102035347	ENSG00000241738.1	ZNF90P1	Ovary	COVID19_HGI_B1_ALL_eur_leave_ukbb_23andme_20210107	3_100751728_T_C	0.435054	0.0003096	3576	0.659591699398289	0.21517133812883	0.0883374385648967	0.0288092597422426	0.0080902641657415	0.0596785741650679
3_100646362_102035347	ENSG00000241738.1	ZNF90P1	Thyroid	COVID19_HGI_B2_ALL_leave_23andme_20210107	3_101599973_T_G	0.971019	0.001054	3471	0.800211769873442	0.176264927713618	0.0183982136705586	0.00405155343769475	0.00107353530468646	0.0184546633337504
3_100646362_102035347	ENSG00000241738.1	ZNF90P1	Artery_Tibial	COVID19_HGI_B1_ALL_leave_23andme_20210107	3_101349181_C_T	0.00844058	0.03267	3489	0.654601970455736	0.297297725031519	0.0305858030142249	0.0138873937947548	0.00362710770376527	0.00668827919000739
3_100646362_102035347	ENSG00000241738.1	ZNF90P1	Brain_Cerebellum	COVID19_HGI_C2_ALL_eur_leave_23andme_20210107	3_101435225_C_T	0.743967	3.562e-10	3819	0.000107318334483613	3.64551081119052e-05	0.712118345484876	0.241854546802262	0.0458833342702667	0.0395903359843084
3_100646362_102035347	ENSG00000241738.1	ZNF90P1	Adipose_Subcutaneous	COVID19_HGI_B1_ALL_eur_leave_23andme_20210107	3_101847118_G_A	0.659311	0.0001856	3579	0.713480358994991	0.197144068004299	0.0660133179646139	0.0182352265873635	0.00512702844873215	0.118340094803764
3_100646362_102035347	ENSG00000241738.1	ZNF90P1	Nerve_Tibial	COVID19_HGI_B2_ALL_eur_leave_ukbb_23andme_20210107	3_101903400_G_A	0.549235	0.0003091	3649	0.654013863467517	0.330973064606162	0.00919381770445025	0.00465149511402928	0.00116775910784166	0.149078204712707
3_100646362_102035347	ENSG00000241738.1	ZNF90P1	Whole_Blood	COVID19_HGI_B2_ALL_leave_UKBB_23andme_20210107	3_100840821_G_A	0.303371	0.001975	3142	0.722681367564507	0.265329268916063	0.008012650557449	0.00294077328622498	0.0010359396757563	0.0122762275354779
3_100646362_102035347	ENSG00000241738.1	ZNF90P1	Testis	COVID19_HGI_B2_ALL_eur_leave_ukbb_23andme_20210107	3_101903400_G_A	0.622008	0.0003091	3649	0.632532554124209	0.35229571728811	0.00889184361309357	0.00495107783701653	0.00132880713757124	0.130122903845461
3_100646362_102035347	ENSG00000241738.1	ZNF90P1	Testis	COVID19_HGI_B2_ALL_leave_23andme_20210107	3_101316837_G_A	0.0137139	0.0006884	3471	0.630164233168097	0.344162020751803	0.0144885349676924	0.00790958773788841	0.00327562337451924	0.0254747047273238
3_100646362_102035347	ENSG00000241738.1	ZNF90P1	Skin_Sun_Exposed_Lower_leg	COVID19_HGI_A2_ALL_leave_23andme_20210107	3_101883291_C_T	0.658145	0.0003826	3476	0.785919575920216	0.194607593333025	0.0147354309614449	0.00364766370382884	0.00108973608148488	0.0587054401425316
3_100646362_102035347	ENSG00000241738.1	ZNF90P1	Testis	COVID19_HGI_C2_ALL_eur_leave_23andme_20210107	3_101433440_C_T	0.05058	3.511e-10	3820	8.51342525088876e-05	4.95131217457615e-05	0.564914311791359	0.32844128706548	0.106509753768906	0.0461182091170246
3_100646362_102035347	ENSG00000241738.1	ZNF90P1	Artery_Aorta	COVID19_HGI_C2_ALL_leave_23andme_20210107	3_101433515_T_C	0.254758	3.638e-10	3687	0.000112693644785402	4.98402709969527e-05	0.64951534156745	0.287193714707162	0.0631284098096054	0.0376333559115058
3_100646362_102035347	ENSG00000241738.1	ZNF90P1	Artery_Aorta	COVID19_HGI_A2_ALL_eur_leave_23andme_20210107	3_102003472_A_C	0.306557	0.0005625	3879	0.667264251108034	0.308088025858047	0.0157601385624217	0.00727512980881524	0.00161245466268246	0.0564944450467865
3_100646362_102035347	ENSG00000241738.1	ZNF90P1	Lung	COVID19_HGI_A2_ALL_leave_23andme_20210107	3_101883291_C_T	0.583189	0.0003826	3476	0.750033903952415	0.230354726568117	0.0140626002317008	0.00431775565372828	0.00123101359403931	0.0542501773731509
3_100646362_102035347	ENSG00000241738.1	ZNF90P1	Skin_Not_Sun_Exposed_Suprapubic	COVID19_HGI_B1_ALL_eur_leave_ukbb_23andme_20210107	3_100751728_T_C	0.0100087	0.0003096	3579	0.649034012881105	0.223880941258004	0.0872480495006111	0.0300860145057085	0.00975098185457227	0.17344597389308
3_100646362_102035347	ENSG00000241738.1	ZNF90P1	Brain_Cerebellum	COVID19_HGI_B2_ALL_leave_UKBB_23andme_20210107	3_100840821_G_A	0.876888	0.001975	3142	0.775377637671787	0.212919349155632	0.00859691468407725	0.00235997385276325	0.000746124635740607	0.0171867632892882
3_100646362_102035347	ENSG00000241738.1	ZNF90P1	Vagina	COVID19_HGI_C2_ALL_leave_UKBB_23andme_20210107	3_101316837_G_A	0.548867	2.045e-07	3587	0.0569897112431828	0.0197891060969189	0.647313532495741	0.224721951295432	0.0511856988687263	0.0591531422710097
3_100646362_102035347	ENSG00000241738.1	ZNF90P1	Thyroid	COVID19_HGI_A2_ALL_eur_leave_23andme_20210107	3_102003472_A_C	0.645115	0.0005625	3879	0.775316701666551	0.200202504390967	0.0183122333134647	0.00472714880487944	0.00144141182413728	0.0647201733909327
3_100646362_102035347	ENSG00000241738.1	ZNF90P1	Vagina	COVID19_HGI_A2_ALL_eur_leave_23andme_20210107	3_102003472_A_C	0.960272	0.0005625	3868	0.709756271696071	0.266214816710403	0.0162185454556838	0.00608151024740993	0.00172885589043222	0.0552917174385235
3_100646362_102035347	ENSG00000241738.1	ZNF90P1	Uterus	COVID19_HGI_B2_ALL_eur_leave_ukbb_23andme_20210107	3_101903400_G_A	0.532888	0.0003091	3641	0.73731376890151	0.247931414992985	0.0103045655920631	0.0034640589980442	0.000986191515397751	0.205693910936357
3_100646362_102035347	ENSG00000241738.1	ZNF90P1	Skin_Not_Sun_Exposed_Suprapubic	COVID19_HGI_C2_ALL_leave_23andme_20210107	3_101433515_T_C	0.168704	3.638e-10	3687	0.000120164573828432	4.24723074538186e-05	0.692574407040484	0.244728690079938	0.0625342659982961	0.0474352802976653
3_100646362_102035347	ENSG00000241738.1	ZNF90P1	Adipose_Visceral_Omentum	COVID19_HGI_A2_ALL_eur_leave_ukbb_23andme_20210107	3_101670503_G_A	0.186657	0.0005719	3885	0.654126291905726	0.318027293175234	0.0174661583988982	0.00848991796590695	0.00189033855423538	0.0541231028549604
3_100646362_102035347	ENSG00000241738.1	ZNF90P1	Skin_Not_Sun_Exposed_Suprapubic	COVID19_HGI_B1_ALL_leave_23andme_20210107	3_100812299_T_C	0.00428127	0.06129	3489	0.717355395796763	0.235034702070371	0.0335179113679658	0.0109787129669758	0.00311327779792464	0.01106727884334
3_100646362_102035347	ENSG00000241738.1	ZNF90P1	Adipose_Visceral_Omentum	COVID19_HGI_C2_ALL_leave_UKBB_23andme_20210107	3_101316837_G_A	0.317358	2.045e-07	3589	0.0524052692547005	0.0238629752669335	0.595241764905372	0.270988515763403	0.0575014748095903	0.0442567690742357
3_100646362_102035347	ENSG00000241738.1	ZNF90P1	Artery_Aorta	COVID19_HGI_B1_ALL_eur_leave_23andme_20210107	3_101847118_G_A	0.242827	0.0001856	3579	0.637781421422916	0.271599627109066	0.0590094278469268	0.0251227158638852	0.0064868077572057	0.129859864837892
3_100646362_102035347	ENSG00000241738.1	ZNF90P1	Nerve_Tibial	COVID19_HGI_C2_ALL_eur_leave_ukbb_23andme_20210107	3_101316837_G_A	0.61127	1.437e-07	3822	0.0451369065749238	0.0237486000300022	0.589298930438479	0.310025448164506	0.0317901147920883	0.0721794217650037
3_100646362_102035347	ENSG00000241738.1	ZNF90P1	Artery_Aorta	COVID19_HGI_B2_ALL_leave_23andme_20210107	3_101428899_T_G	0.0600256	0.000962	3471	0.686752784185356	0.289178298537123	0.0157896008756426	0.00664706291156084	0.00163225349031795	0.0157581350940182
3_100646362_102035347	ENSG00000241738.1	ZNF90P1	Lung	COVID19_HGI_B2_ALL_eur_leave_23andme_20210107	3_102003472_A_C	0.457911	0.004392	3649	0.741796332760145	0.242217691011532	0.0113778362873024	0.00371429469439356	0.000893845246627703	0.0120322759535037
3_100646362_102035347	ENSG00000241738.1	ZNF90P1	Adipose_Visceral_Omentum	COVID19_HGI_B2_ALL_leave_UKBB_23andme_20210107	3_101237307_A_G	0.00539271	0.0215	3142	0.70052835768179	0.287436653340612	0.00776703148526491	0.00318584031363289	0.001082117178701	0.00865543957180943
3_100646362_102035347	ENSG00000241738.1	ZNF90P1	Brain_Cerebellar_Hemisphere	COVID19_HGI_B2_ALL_eur_leave_ukbb_23andme_20210107	3_101903400_G_A	0.705948	0.0003091	3643	0.658880500034321	0.326271953224639	0.0092297855148271	0.00456946205530194	0.00104829917091122	0.173201062115076
3_100646362_102035347	ENSG00000241738.1	ZNF90P1	Adipose_Subcutaneous	COVID19_HGI_B2_ALL_leave_UKBB_23andme_20210107	3_100840821_G_A	0.435238	0.001975	3142	0.801501944768382	0.186860895388569	0.00888656507941806	0.00207112024912649	0.000679474514504083	0.0178716035306212
3_100646362_102035347	ENSG00000241738.1	ZNF90P1	Uterus	COVID19_HGI_A2_ALL_eur_leave_23andme_20210107	3_102003472_A_C	0.654905	0.0005625	3865	0.718384356776872	0.257057114381488	0.0168838391009915	0.00603985384358184	0.00163483589706646	0.0594401747584352
3_100646362_102035347	ENSG00000241738.1	ZNF90P1	Whole_Blood	COVID19_HGI_B2_ALL_eur_leave_23andme_20210107	3_101757173_A_G	0.643567	0.004552	3649	0.69586535543176	0.287710709540379	0.0106733367940067	0.00441163155728602	0.00133896667656785	0.00764013092101707
3_100646362_102035347	ENSG00000241738.1	ZNF90P1	Adipose_Visceral_Omentum	COVID19_HGI_C2_ALL_eur_leave_23andme_20210107	3_101435225_C_T	0.158921	3.562e-10	3820	9.5239678133899e-05	4.57098056830179e-05	0.631969573264597	0.303245982470287	0.064643494781299	0.0403091047209432
3_100646362_102035347	ENSG00000241738.1	ZNF90P1	Adipose_Visceral_Omentum	COVID19_HGI_A2_ALL_eur_leave_23andme_20210107	3_102003472_A_C	0.913422	0.0005625	3879	0.656535788405783	0.318848476876067	0.0155067426125136	0.00752931406853998	0.00157967803709639	0.0469640683032045
3_100646362_102035347	ENSG00000241738.1	ZNF90P1	Whole_Blood	COVID19_HGI_A2_ALL_leave_23andme_20210107	3_101883291_C_T	0.371901	0.0003826	3476	0.701116999301168	0.279201459517433	0.0131454431924554	0.00523352546472963	0.00130257252421471	0.0529710986577245
3_100646362_102035347	ENSG00000241738.1	ZNF90P1	Breast_Mammary_Tissue	COVID19_HGI_B2_ALL_eur_leave_23andme_20210107	3_101757173_A_G	0.00882248	0.004552	3649	0.741832927635815	0.242120619524352	0.0113783975876027	0.0037127443247636	0.000955310927466531	0.029455384111713
3_100646362_102035347	ENSG00000241738.1	ZNF90P1	Vagina	COVID19_HGI_C2_ALL_eur_leave_ukbb_23andme_20210107	3_101316837_G_A	0.548867	1.437e-07	3816	0.0492251561445344	0.0182082539812157	0.642670299321174	0.237669803319331	0.0522264872337448	0.0726101716765297
3_100646362_102035347	ENSG00000241738.1	ZNF90P1	Minor_Salivary_Gland	COVID19_HGI_C2_ALL_leave_23andme_20210107	3_101433515_T_C	0.588213	3.638e-10	3682	0.000121530991436911	4.23312439581596e-05	0.700449807664782	0.243922729435769	0.0554636006640551	0.0436317723349773
3_100646362_102035347	ENSG00000241738.1	ZNF90P1	Uterus	COVID19_HGI_B2_ALL_leave_UKBB_23andme_20210107	3_100840821_G_A	0.162273	0.001975	3142	0.768227664904424	0.220019527373721	0.00851764014366225	0.0024386459045258	0.00079652167366768	0.0230928457410346
3_100646362_102035347	ENSG00000241738.1	ZNF90P1	Brain_Cerebellar_Hemisphere	COVID19_HGI_A2_ALL_leave_23andme_20210107	3_101883291_C_T	0.0196534	0.0003826	3476	0.661233213478289	0.31867419237862	0.012397650682279	0.00597319184624457	0.00172175161456824	0.0927298518723726
3_100646362_102035347	ENSG00000241738.1	ZNF90P1	Adipose_Visceral_Omentum	COVID19_HGI_C2_ALL_leave_23andme_20210107	3_101433515_T_C	0.233745	3.638e-10	3687	0.000110712433198097	5.16592781523015e-05	0.638096531542304	0.29767671557243	0.064064381173916	0.0359828493087696
3_100646362_102035347	ENSG00000241738.1	ZNF90P1	Nerve_Tibial	COVID19_HGI_B2_ALL_leave_UKBB_23andme_20210107	3_101068620_C_T	0.00157317	0.03345	3142	0.680902491434145	0.307106400697562	0.00754943184151102	0.00340397089643129	0.00103770513035168	0.0155491856432837
3_100646362_102035347	ENSG00000241738.1	ZNF90P1	Adipose_Visceral_Omentum	COVID19_HGI_C2_ALL_eur_leave_ukbb_23andme_20210107	3_101316837_G_A	0.317358	1.437e-07	3822	0.0455099372286982	0.0218601949440727	0.594169148226336	0.285349466753584	0.0531112528473086	0.0603357338700236
3_100646362_102035347	ENSG00000241738.1	ZNF90P1	Minor_Salivary_Gland	COVID19_HGI_B2_ALL_eur_leave_23andme_20210107	3_101757173_A_G	0.32237	0.004552	3641	0.731618898055412	0.252305348692246	0.0111849706755647	0.00385620302586309	0.00103457955091449	0.0121205038921267
3_100646362_102035347	ENSG00000241738.1	ZNF90P1	Skin_Not_Sun_Exposed_Suprapubic	COVID19_HGI_B1_ALL_leave_UKBB_23andme_20210107	3_100840821_G_A	0.0993719	0.00327	3205	0.715688506765702	0.212375665431262	0.0518636865541758	0.0153855073394967	0.00468663390936384	0.0166154330487837
3_100646362_102035347	ENSG00000241738.1	ZNF90P1	Whole_Blood	COVID19_HGI_B2_ALL_leave_23andme_20210107	3_101603126_T_C	0.319901	0.001046	3471	0.697447129539008	0.278453202594575	0.0160354818515177	0.00640044343887244	0.00166374257602648	0.0133958222377804
3_100646362_102035347	ENSG00000241738.1	ZNF90P1	Skin_Sun_Exposed_Lower_leg	COVID19_HGI_B1_ALL_leave_UKBB_23andme_20210107	3_100843733_G_A	0.689497	0.00191	3205	0.753818717965734	0.175071904336178	0.0546268625773034	0.0126831087738157	0.00379940634696943	0.0175316812939568
3_100646362_102035347	ENSG00000241738.1	ZNF90P1	Prostate	COVID19_HGI_C2_ALL_eur_leave_ukbb_23andme_20210107	3_101316837_G_A	0.7754	1.437e-07	3821	0.0514404932195464	0.0163931804244481	0.671597181318222	0.213979619728006	0.0465895253097775	0.0747069409872245
3_100646362_102035347	ENSG00000241738.1	ZNF90P1	Brain_Cerebellum	COVID19_HGI_B1_ALL_eur_leave_23andme_20210107	3_101847118_G_A	0.583647	0.0001856	3576	0.690605117384821	0.21969155901781	0.0638136984829753	0.0202944729381177	0.00559515217627624	0.137237737825297
3_100646362_102035347	ENSG00000241738.1	ZNF90P1	Testis	COVID19_HGI_B1_ALL_leave_UKBB_23andme_20210107	3_100843733_G_A	0.0741619	0.00191	3205	0.613901876495898	0.312755625522641	0.0444875308134952	0.0226582160161635	0.00619675115180266	0.0200438847478006
3_100646362_102035347	ENSG00000241738.1	ZNF90P1	Prostate	COVID19_HGI_C2_ALL_eur_leave_23andme_20210107	3_101433440_C_T	0.353649	3.511e-10	3819	0.000108554776562949	3.45711817290613e-05	0.720322843501293	0.229349319527631	0.050184711012784	0.0494453057992624
3_100646362_102035347	ENSG00000241738.1	ZNF90P1	Vagina	COVID19_HGI_B1_ALL_leave_23andme_20210107	3_101846378_C_G	0.871408	0.00826	3485	0.712237412622703	0.240125606339489	0.0332317151839352	0.0112006237679653	0.0032046420859074	0.00703857274185001
3_100646362_102035347	ENSG00000241738.1	ZNF90P1	Brain_Cerebellar_Hemisphere	COVID19_HGI_B1_ALL_leave_23andme_20210107	3_100845342_G_A	6.85984e-05	0.145	3484	0.646308348152866	0.305413648065378	0.0301462754543614	0.014241762265437	0.00388996606195756	0.0203721307676934
3_100646362_102035347	ENSG00000241738.1	ZNF90P1	Whole_Blood	COVID19_HGI_C2_ALL_leave_UKBB_23andme_20210107	3_101316837_G_A	0.454713	2.045e-07	3589	0.0551128580168682	0.0225809216458624	0.625995731755492	0.256444030005088	0.0398664585766895	0.0544882173640616
3_100646362_102035347	ENSG00000241738.1	ZNF90P1	Ovary	COVID19_HGI_A2_ALL_eur_leave_23andme_20210107	3_102003472_A_C	0.635993	0.0005625	3875	0.71977867853973	0.255626188286265	0.0169842752023458	0.00603030905858234	0.00158054891307632	0.0595425256198173
3_100646362_102035347	ENSG00000241738.1	ZNF90P1	Skin_Sun_Exposed_Lower_leg	COVID19_HGI_B2_ALL_eur_leave_23andme_20210107	3_102003472_A_C	0.0763065	0.004392	3649	0.775639083954857	0.20842640228018	0.0118969238934282	0.00319604873502789	0.000841541136507224	0.0207976797722031
3_100646362_102035347	ENSG00000241738.1	ZNF90P1	Ovary	COVID19_HGI_B2_ALL_eur_leave_ukbb_23andme_20210107	3_101903400_G_A	0.669918	0.0003091	3647	0.738734927289906	0.246471477548154	0.0103773423234655	0.00346134096856271	0.000954911869912115	0.211377613979041
3_100646362_102035347	ENSG00000241738.1	ZNF90P1	Skin_Not_Sun_Exposed_Suprapubic	COVID19_HGI_B2_ALL_eur_leave_23andme_20210107	3_101757173_A_G	0.0634259	0.004552	3649	0.727302098014337	0.256513526707543	0.011155520507668	0.00393336574172084	0.00109548902873093	0.0155262656568506
3_100646362_102035347	ENSG00000241738.1	ZNF90P1	Breast_Mammary_Tissue	COVID19_HGI_B2_ALL_leave_UKBB_23andme_20210107	3_100840821_G_A	0.333509	0.001975	3142	0.772787843086056	0.215524483725827	0.00856820062008945	0.00238887352274011	0.000730599045287412	0.0188823743004497
3_100646362_102035347	ENSG00000241738.1	ZNF90P1	Artery_Coronary	COVID19_HGI_A2_ALL_eur_leave_23andme_20210107	3_102003472_A_C	0.363823	0.0005625	3873	0.712454696375658	0.262955975721825	0.0168001681926653	0.00619909138112546	0.00159006832872641	0.0609825581254111
3_100646362_102035347	ENSG00000241738.1	ZNF90P1	Vagina	COVID19_HGI_B2_ALL_eur_leave_23andme_20210107	3_101757173_A_G	0.224256	0.004552	3646	0.727009774926693	0.256862032120669	0.0111431445775982	0.00393596918263893	0.00104907919240098	0.012301216405199
3_100646362_102035347	ENSG00000241738.1	ZNF90P1	Whole_Blood	COVID19_HGI_B1_ALL_leave_UKBB_23andme_20210107	3_100843733_G_A	0.952959	0.00191	3205	0.675421187081916	0.252499116587529	0.0489456410263881	0.0182929727206344	0.00484108258353222	0.012796174453397
3_100646362_102035347	ENSG00000241738.1	ZNF90P1	Brain_Cerebellum	COVID19_HGI_A2_ALL_eur_leave_23andme_20210107	3_102003472_A_C	0.574141	0.0005625	3876	0.725141964043685	0.25022266922028	0.0171121016175717	0.00590320403548457	0.00162006108297921	0.059716340696847
3_100646362_102035347	ENSG00000241738.1	ZNF90P1	Skin_Sun_Exposed_Lower_leg	COVID19_HGI_B1_ALL_eur_leave_23andme_20210107	3_101847118_G_A	0.542535	0.0001856	3579	0.719974422703224	0.190794771917125	0.0666141679908961	0.0176479292108236	0.00496870817793209	0.130698013425307
3_100646362_102035347	ENSG00000241738.1	ZNF90P1	Nerve_Tibial	COVID19_HGI_C2_ALL_leave_23andme_20210107	3_101433515_T_C	0.798609	3.638e-10	3687	0.000111213380388504	5.69883997693791e-05	0.640983765211105	0.328425010396693	0.0304230226120432	0.0426818233110771
3_100646362_102035347	ENSG00000241738.1	ZNF90P1	Artery_Aorta	COVID19_HGI_C2_ALL_leave_UKBB_23andme_20210107	3_101316837_G_A	0.142582	2.045e-07	3589	0.0530072467067215	0.0229229170777895	0.602079285751467	0.260306745022717	0.0616838054413052	0.0667314484191145
3_100646362_102035347	ENSG00000241738.1	ZNF90P1	Artery_Aorta	COVID19_HGI_B2_ALL_leave_UKBB_23andme_20210107	3_100840821_G_A	0.172047	0.001975	3142	0.712991630072229	0.275190504671453	0.0079052166536517	0.00305028223154681	0.000862366371119301	0.0195085005695222
3_100646362_102035347	ENSG00000241738.1	ZNF90P1	Adipose_Visceral_Omentum	COVID19_HGI_A2_ALL_leave_UKBB_23andme_20210107	3_100872982_C_G	0.00607882	0.002923	3477	0.678216898611887	0.300701839524515	0.0134562779091045	0.00596446555233195	0.00166051840216132	0.0613627886815187
3_100646362_102035347	ENSG00000241738.1	ZNF90P1	Breast_Mammary_Tissue	COVID19_HGI_A2_ALL_eur_leave_ukbb_23andme_20210107	3_101670503_G_A	0.866319	0.0005719	3885	0.72173657809889	0.250532710234374	0.0192714549947654	0.00668782973296895	0.00177142693900182	0.0465440002315089
3_100646362_102035347	ENSG00000241738.1	ZNF90P1	Ovary	COVID19_HGI_B1_ALL_eur_leave_23andme_20210107	3_101847118_G_A	0.216765	0.0001856	3576	0.685906221841145	0.223755635068006	0.0633863719355128	0.0206715580327773	0.00628021312255896	0.152940479730538
3_100646362_102035347	ENSG00000241738.1	ZNF90P1	Uterus	COVID19_HGI_B1_ALL_eur_leave_ukbb_23andme_20210107	3_100751728_T_C	0.0149142	0.0003096	3569	0.657778707284771	0.216836753965988	0.0878747684553372	0.0289593674338585	0.00855040286004534	0.0847045482620545
3_100646362_102035347	ENSG00000241738.1	ZNF90P1	Thyroid	COVID19_HGI_A2_ALL_leave_23andme_20210107	3_101883291_C_T	0.0226198	0.0003826	3476	0.804546905666407	0.175688869052879	0.0150846800956832	0.00329265397498394	0.00138689121004674	0.195181913109175
3_100646362_102035347	ENSG00000241738.1	ZNF90P1	Artery_Coronary	COVID19_HGI_B1_ALL_leave_UKBB_23andme_20210107	3_100843733_G_A	0.192663	0.00191	3203	0.709791018031836	0.218132440617878	0.0514162786042231	0.0157963480681496	0.00486391467791295	0.0213817050017433
3_100646362_102035347	ENSG00000241738.1	ZNF90P1	Ovary	COVID19_HGI_B2_ALL_leave_UKBB_23andme_20210107	3_100840821_G_A	0.828072	0.001975	3142	0.77002597605485	0.218270288485146	0.00853757872169767	0.00241930107583336	0.000746855662473189	0.017060735421836
3_100646362_102035347	ENSG00000241738.1	ZNF90P1	Uterus	COVID19_HGI_B1_ALL_leave_23andme_20210107	3_101846378_C_G	0.545723	0.00826	3484	0.721227034016207	0.231245422085093	0.033613978733436	0.0107744362163453	0.0031391289489195	0.00780414048781901
3_100646362_102035347	ENSG00000241738.1	ZNF90P1	Minor_Salivary_Gland	COVID19_HGI_B1_ALL_leave_23andme_20210107	3_101846378_C_G	0.583034	0.00826	3486	0.716408412556153	0.235955524116399	0.0334359827537791	0.011009249414853	0.00319083115881633	0.00714596108933842
3_100646362_102035347	ENSG00000241738.1	ZNF90P1	Artery_Aorta	COVID19_HGI_B2_ALL_eur_leave_ukbb_23andme_20210107	3_101903400_G_A	0.286359	0.0003091	3649	0.684649686049126	0.300447734726284	0.00962448161507114	0.00422249661568739	0.00105560099383153	0.183073074701555
3_100646362_102035347	ENSG00000241738.1	ZNF90P1	Breast_Mammary_Tissue	COVID19_HGI_B1_ALL_eur_leave_ukbb_23andme_20210107	3_100751728_T_C	0.45602	0.0003096	3579	0.663592102981966	0.211567007878652	0.0892050578245908	0.0284332310438041	0.00720260027098739	0.0620986625878353
3_100646362_102035347	ENSG00000241738.1	ZNF90P1	Prostate	COVID19_HGI_B2_ALL_leave_UKBB_23andme_20210107	3_100840821_G_A	0.500478	0.001975	3142	0.7860105697863	0.20230695132942	0.00871480615500556	0.00224233083625148	0.000725341893023376	0.0195095563149226
3_100646362_102035347	ENSG00000241738.1	ZNF90P1	Skin_Not_Sun_Exposed_Suprapubic	COVID19_HGI_A2_ALL_leave_23andme_20210107	3_101883291_C_T	0.247306	0.0003826	3476	0.734981635165303	0.245283241687719	0.0137803809381225	0.00459752845423098	0.00135721375462478	0.0626828119348713
3_100646362_102035347	ENSG00000241738.1	ZNF90P1	Brain_Cerebellum	COVID19_HGI_C2_ALL_leave_UKBB_23andme_20210107	3_101316837_G_A	0.502469	2.045e-07	3589	0.0585913963508394	0.0185800518645631	0.66550647803447	0.210993955066273	0.0463281186838548	0.060919525052292
3_100646362_102035347	ENSG00000241738.1	ZNF90P1	Artery_Aorta	COVID19_HGI_A2_ALL_leave_23andme_20210107	3_101883291_C_T	0.473168	0.0003826	3476	0.689775345638962	0.290475252984634	0.0129327952833708	0.00544483184187795	0.00137177425115489	0.0488664933277251
3_100646362_102035347	ENSG00000241738.1	ZNF90P1	Thyroid	COVID19_HGI_B1_ALL_leave_UKBB_23andme_20210107	3_100843733_G_A	0.305924	0.00191	3205	0.77140316136879	0.157437691331207	0.0559011516741161	0.0114051596014044	0.00385283602448251	0.0235055137396615
3_100646362_102035347	ENSG00000241738.1	ZNF90P1	Thyroid	COVID19_HGI_B2_ALL_eur_leave_23andme_20210107	3_101757173_A_G	0.740263	0.004552	3649	0.793472867255357	0.190633291737367	0.0121704624077281	0.00292317540642836	0.000800203193119718	0.0141877237296803
3_100646362_102035347	ENSG00000241738.1	ZNF90P1	Adipose_Subcutaneous	COVID19_HGI_C2_ALL_eur_leave_ukbb_23andme_20210107	3_101316837_G_A	0.218346	1.437e-07	3822	0.0520737347847584	0.0153702286991955	0.679864849879713	0.200618731557502	0.0520724550788314	0.0805240602578638
3_100646362_102035347	ENSG00000241738.1	ZNF90P1	Adipose_Subcutaneous	COVID19_HGI_A2_ALL_leave_23andme_20210107	3_101883291_C_T	0.114739	0.0003826	3476	0.776859865891046	0.203568046694239	0.0145655678663449	0.00381556458838798	0.00119095495998273	0.102293658637035
3_100646362_102035347	ENSG00000241738.1	ZNF90P1	Lung	COVID19_HGI_B1_ALL_eur_leave_ukbb_23andme_20210107	3_100751728_T_C	0.742794	0.0003096	3579	0.662070879902731	0.213050734707929	0.0890005635394156	0.0286326422207621	0.0072451796291625	0.054078738533137
3_100646362_102035347	ENSG00000241738.1	ZNF90P1	Skin_Sun_Exposed_Lower_leg	COVID19_HGI_C2_ALL_eur_leave_ukbb_23andme_20210107	3_101316837_G_A	0.720483	1.437e-07	3822	0.0536720705573284	0.0151591374446672	0.700732419962159	0.197882282357604	0.0325540896782422	0.0752875538106509
3_100646362_102035347	ENSG00000241738.1	ZNF90P1	Nerve_Tibial	COVID19_HGI_B1_ALL_leave_23andme_20210107	3_100896809_T_G	0.00157301	0.2078	3489	0.638873474490538	0.312898166316449	0.0298509004306493	0.014616178944016	0.0037612798183483	0.00670541407697938
3_100646362_102035347	ENSG00000241738.1	ZNF90P1	Skin_Not_Sun_Exposed_Suprapubic	COVID19_HGI_C2_ALL_eur_leave_ukbb_23andme_20210107	3_101316837_G_A	0.151946	1.437e-07	3822	0.0487693822267908	0.0180050187170757	0.636723846741411	0.235008631919856	0.061493120394866	0.0814670260824154
3_100646362_102035347	ENSG00000241738.1	ZNF90P1	Breast_Mammary_Tissue	COVID19_HGI_B2_ALL_eur_leave_ukbb_23andme_20210107	3_101903400_G_A	0.705483	0.0003091	3649	0.74276855070002	0.242425989679151	0.0104414891383627	0.00340695293732044	0.000957017545146007	0.205138356402244
3_100646362_102035347	ENSG00000241738.1	ZNF90P1	Thyroid	COVID19_HGI_C2_ALL_leave_UKBB_23andme_20210107	3_101316837_G_A	0.999848	2.045e-07	3589	0.0636127681589168	0.0146532068235796	0.72254139570199	0.166404687052842	0.032787942262672	0.0595018109690173
3_100646362_102035347	ENSG00000241738.1	ZNF90P1	Lung	COVID19_HGI_A2_ALL_leave_UKBB_23andme_20210107	3_101883291_C_T	0.583189	0.0009661	3477	0.749021345952446	0.230092236804447	0.0148610856078881	0.00456372261081013	0.00146160902440964	0.025709213080016
3_100646362_102035347	ENSG00000241738.1	ZNF90P1	Brain_Cerebellar_Hemisphere	COVID19_HGI_C2_ALL_eur_leave_23andme_20210107	3_101435225_C_T	0.419889	3.562e-10	3813	9.45716031379257e-05	4.86487313071809e-05	0.627536510551034	0.322762513461106	0.0495577556534142	0.0404334994592692
3_100646362_102035347	ENSG00000241738.1	ZNF90P1	Skin_Sun_Exposed_Lower_leg	COVID19_HGI_A2_ALL_leave_UKBB_23andme_20210107	3_101883291_C_T	0.658145	0.0009661	3477	0.784987661297701	0.1944281925279	0.0155746814142485	0.00385643264198558	0.00115303211816559	0.0312237950286545
3_100646362_102035347	ENSG00000241738.1	ZNF90P1	Artery_Coronary	COVID19_HGI_B1_ALL_eur_leave_ukbb_23andme_20210107	3_100751728_T_C	0.616999	0.0003096	3574	0.65180750546747	0.223080440812668	0.0871980972322684	0.0298353795075497	0.0080785769800441	0.0595032565373334
3_100646362_102035347	ENSG00000241738.1	ZNF90P1	Lung	COVID19_HGI_C2_ALL_leave_23andme_20210107	3_101433515_T_C	0.797543	3.638e-10	3687	0.000126380645314024	4.14012933538932e-05	0.728401039517058	0.238585536479617	0.0328456420646577	0.0444583007735358
3_100646362_102035347	ENSG00000241738.1	ZNF90P1	Adipose_Subcutaneous	COVID19_HGI_C2_ALL_eur_leave_23andme_20210107	3_101435225_C_T	0.233952	3.562e-10	3820	0.00011008297534415	3.24765272272319e-05	0.730463314398555	0.215446329556921	0.0539477965419527	0.0420833007674233
3_100646362_102035347	ENSG00000241738.1	ZNF90P1	Artery_Tibial	COVID19_HGI_B1_ALL_leave_UKBB_23andme_20210107	3_100843733_G_A	0.99516	0.00191	3205	0.652335477872621	0.275447385499997	0.0472726925648814	0.0199558137700398	0.00498863029246097	0.0113777255345143
3_100646362_102035347	ENSG00000241738.1	ZNF90P1	Brain_Cerebellar_Hemisphere	COVID19_HGI_B1_ALL_eur_leave_ukbb_23andme_20210107	3_100751728_T_C	0.778099	0.0003096	3572	0.59036807040524	0.283051456756827	0.0792471043128296	0.0379856073252254	0.00934776119987844	0.0421865326757509
3_100646362_102035347	ENSG00000241738.1	ZNF90P1	Whole_Blood	COVID19_HGI_C2_ALL_leave_23andme_20210107	3_101433515_T_C	0.491614	3.638e-10	3687	0.000117638443806724	4.92532764720706e-05	0.678014932928011	0.283835688934821	0.0379824864168895	0.0428641838522765
3_100646362_102035347	ENSG00000241738.1	ZNF90P1	Minor_Salivary_Gland	COVID19_HGI_A2_ALL_eur_leave_ukbb_23andme_20210107	3_101670503_G_A	0.708203	0.0005719	3869	0.711326674707283	0.261077929341189	0.0188725836490332	0.00692499860151227	0.00179781370098257	0.0508595429001235
3_100646362_102035347	ENSG00000241738.1	ZNF90P1	Whole_Blood	COVID19_HGI_B1_ALL_eur_leave_ukbb_23andme_20210107	3_100751728_T_C	0.652486	0.0003096	3579	0.620794099238558	0.253313669542016	0.0834518272156795	0.0340439384518046	0.00839646555194106	0.0450605024165153
3_100646362_102035347	ENSG00000241738.1	ZNF90P1	Artery_Aorta	COVID19_HGI_B2_ALL_eur_leave_23andme_20210107	3_102003472_A_C	0.306557	0.004392	3649	0.683691336124635	0.300027177951402	0.0104866089921591	0.00460068905380714	0.00119418787799771	0.00911164220982317
3_100646362_102035347	ENSG00000241738.1	ZNF90P1	Breast_Mammary_Tissue	COVID19_HGI_B1_ALL_leave_UKBB_23andme_20210107	3_100843733_G_A	0.913061	0.00191	3205	0.722799461004586	0.205461950529768	0.0523789949575666	0.0148847039925675	0.00447488951551217	0.0153267930497707
3_100646362_102035347	ENSG00000241738.1	ZNF90P1	Skin_Sun_Exposed_Lower_leg	COVID19_HGI_A2_ALL_eur_leave_ukbb_23andme_20210107	3_101670503_G_A	0.172843	0.0005719	3885	0.754803270853738	0.217518437869371	0.0201543855550112	0.00580635275014778	0.00171755297173187	0.0703595185380816
3_100646362_102035347	ENSG00000241738.1	ZNF90P1	Ovary	COVID19_HGI_A2_ALL_leave_23andme_20210107	3_101883291_C_T	0.99867	0.0003826	3476	0.744991326795713	0.235342934323676	0.0139680555100309	0.0044112255437096	0.00128645782687049	0.0608558749311104
3_100646362_102035347	ENSG00000241738.1	ZNF90P1	Prostate	COVID19_HGI_B2_ALL_leave_23andme_20210107	3_101599973_T_G	0.988648	0.001054	3471	0.758981838790469	0.217209870688884	0.0174502682513018	0.00499265466902138	0.00136536760032458	0.0184430794806189
3_100646362_102035347	ENSG00000241738.1	ZNF90P1	Artery_Aorta	COVID19_HGI_B1_ALL_leave_UKBB_23andme_20210107	3_100843733_G_A	0.496889	0.00191	3205	0.668538139983503	0.259056944789788	0.0484468483339318	0.0187678486908307	0.00519021820194639	0.0137780714642689
3_100646362_102035347	ENSG00000241738.1	ZNF90P1	Brain_Cerebellar_Hemisphere	COVID19_HGI_A2_ALL_leave_UKBB_23andme_20210107	3_101883291_C_T	0.0196534	0.0009661	3477	0.660474365516587	0.318366447958391	0.0131042541588404	0.00631486367478758	0.00174006869139481	0.0516377924320753
3_100646362_102035347	ENSG00000241738.1	ZNF90P1	Adipose_Subcutaneous	COVID19_HGI_B2_ALL_leave_23andme_20210107	3_101599973_T_G	0.788698	0.001054	3471	0.772822651235454	0.203389690128005	0.0177684917945237	0.00467492661486859	0.00134424022714798	0.0150645193401157
3_100646362_102035347	ENSG00000241738.1	ZNF90P1	Artery_Coronary	COVID19_HGI_C2_ALL_eur_leave_ukbb_23andme_20210107	3_101316837_G_A	0.873823	1.437e-07	3818	0.0497972977366292	0.0181250074053632	0.650143401428816	0.236591070820748	0.0453432226084438	0.0703408623885058
3_100646362_102035347	ENSG00000241738.1	ZNF90P1	Artery_Tibial	COVID19_HGI_B1_ALL_eur_leave_ukbb_23andme_20210107	3_100751728_T_C	0.227349	0.0003096	3579	0.59956302505175	0.275275866289073	0.0805977860177783	0.0369970928969758	0.00756622974442344	0.0630872233296981
3_100646362_102035347	ENSG00000241738.1	ZNF90P1	Prostate	COVID19_HGI_A2_ALL_eur_leave_ukbb_23andme_20210107	3_101670503_G_A	0.543979	0.0005719	3881	0.734141942590625	0.238182360979205	0.019566899627843	0.00634645191727376	0.00176234488505359	0.05434368316543
3_100646362_102035347	ENSG00000241738.1	ZNF90P1	Vagina	COVID19_HGI_B1_ALL_eur_leave_ukbb_23andme_20210107	3_100751728_T_C	0.884432	0.0003096	3574	0.649591728330133	0.225239159282232	0.0869686750929858	0.0301474283611715	0.00805300893347765	0.0571654704078759
3_100646362_102035347	ENSG00000241738.1	ZNF90P1	Thyroid	COVID19_HGI_B1_ALL_eur_leave_ukbb_23andme_20210107	3_100751728_T_C	0.348082	0.0003096	3579	0.707338026777196	0.168283833322372	0.0950857149996955	0.0226153055941828	0.00667711930655305	0.0745305236047821
3_100646362_102035347	ENSG00000241738.1	ZNF90P1	Skin_Not_Sun_Exposed_Suprapubic	COVID19_HGI_B2_ALL_leave_UKBB_23andme_20210107	3_100840821_G_A	0.0993719	0.001975	3142	0.764610949332328	0.223593739431844	0.00847754020564593	0.00247823157169861	0.000839539458483476	0.0276988282576284
3_100646362_102035347	ENSG00000241738.1	ZNF90P1	Breast_Mammary_Tissue	COVID19_HGI_C2_ALL_eur_leave_ukbb_23andme_20210107	3_101316837_G_A	0.745382	1.437e-07	3822	0.0510789699165156	0.0174223222547893	0.666877387570566	0.227425354074979	0.0371959661831508	0.0757338966430691
3_100646362_102035347	ENSG00000241738.1	ZNF90P1	Artery_Coronary	COVID19_HGI_A2_ALL_leave_23andme_20210107	3_101883291_C_T	0.941293	0.0003826	3476	0.737044497432317	0.243306247051444	0.0138190581329015	0.00456054878137793	0.00126964860195981	0.0533001478388104
3_100646362_102035347	ENSG00000241738.1	ZNF90P1	Vagina	COVID19_HGI_B1_ALL_leave_UKBB_23andme_20210107	3_100843733_G_A	0.468156	0.00191	3202	0.708902285297479	0.219059047230189	0.0513285801948431	0.0158562741679384	0.0048538131095508	0.0182395503986054
3_100646362_102035347	ENSG00000241738.1	ZNF90P1	Artery_Tibial	COVID19_HGI_C2_ALL_eur_leave_23andme_20210107	3_101433440_C_T	0.538957	3.511e-10	3820	9.74016215503858e-05	4.79237945259702e-05	0.646315300645347	0.317966131185705	0.0355732427528715	0.0371746192206524
3_100646362_102035347	ENSG00000241738.1	ZNF90P1	Testis	COVID19_HGI_B1_ALL_eur_leave_23andme_20210107	3_101847118_G_A	0.648456	0.0001856	3579	0.587856784220772	0.322180468588318	0.0543902524087474	0.0298033229030131	0.00576917187914966	0.100683214847211
3_100646362_102035347	ENSG00000241738.1	ZNF90P1	Artery_Aorta	COVID19_HGI_A2_ALL_eur_leave_ukbb_23andme_20210107	3_101670503_G_A	0.0155449	0.0005719	3885	0.664713762055249	0.307236487660731	0.0177488598175133	0.00820157821272305	0.00209931225378336	0.114683483119779
3_100646362_102035347	ENSG00000241738.1	ZNF90P1	Testis	COVID19_HGI_B2_ALL_eur_leave_23andme_20210107	3_101305078_G_A	0.00202789	0.008309	3649	0.631375126654948	0.35165107577862	0.00968417139543562	0.0053918041872666	0.00189782198372916	0.0162135412411225
3_100646362_102035347	ENSG00000241738.1	ZNF90P1	Skin_Sun_Exposed_Lower_leg	COVID19_HGI_C2_ALL_leave_UKBB_23andme_20210107	3_101316837_G_A	0.720483	2.045e-07	3589	0.062179043915331	0.0161392852484597	0.706256534250523	0.183284857653345	0.0321402789323406	0.0609261329784097
3_100646362_102035347	ENSG00000241738.1	ZNF90P1	Artery_Tibial	COVID19_HGI_B1_ALL_eur_leave_23andme_20210107	3_101847118_G_A	0.480921	0.0001856	3579	0.623698823903605	0.286357275014953	0.0577064641758323	0.0264888754442643	0.00574856146134562	0.102757925175905
3_100646362_102035347	ENSG00000241738.1	ZNF90P1	Artery_Coronary	COVID19_HGI_B2_ALL_eur_leave_23andme_20210107	3_101757173_A_G	0.806961	0.004552	3645	0.729919904320043	0.254008942821327	0.0111832313523912	0.00389071852683539	0.00099720297940375	0.0119664057144971
3_100646362_102035347	ENSG00000241738.1	ZNF90P1	Adipose_Subcutaneous	COVID19_HGI_C2_ALL_leave_UKBB_23andme_20210107	3_101316837_G_A	0.218346	2.045e-07	3589	0.0602387094042379	0.0164446143026421	0.684217373774571	0.186732691072707	0.0523666114458422	0.0638800138958038
3_100646362_102035347	ENSG00000241738.1	ZNF90P1	Artery_Tibial	COVID19_HGI_C2_ALL_leave_23andme_20210107	3_101433515_T_C	0.586893	3.638e-10	3687	0.000113019019514381	5.41145492607215e-05	0.651390654755097	0.311855268305232	0.036586943370896	0.0381580194529106
3_100646362_102035347	ENSG00000241738.1	ZNF90P1	Lung	COVID19_HGI_B1_ALL_eur_leave_23andme_20210107	3_101847118_G_A	0.454881	0.0001856	3579	0.688779285787704	0.221645351492021	0.0637279014438329	0.0205019394776529	0.00534552179878955	0.124318071487799
3_100646362_102035347	ENSG00000241738.1	ZNF90P1	Testis	COVID19_HGI_A2_ALL_eur_leave_ukbb_23andme_20210107	3_101670503_G_A	0.796423	0.0005719	3885	0.612078300990047	0.360038252176443	0.0163434136341998	0.00961163586386458	0.00192839733544575	0.0368340483834293
3_100646362_102035347	ENSG00000241738.1	ZNF90P1	Artery_Aorta	COVID19_HGI_B1_ALL_eur_leave_ukbb_23andme_20210107	3_100751728_T_C	0.184045	0.0003096	3579	0.612828016791214	0.260973203752375	0.0823809663025409	0.035073242732903	0.00874457042096719	0.060101618883528
3_100646362_102035347	ENSG00000241738.1	ZNF90P1	Vagina	COVID19_HGI_A2_ALL_leave_23andme_20210107	3_101883291_C_T	0.355474	0.0003826	3474	0.733945659704252	0.246291586169236	0.0137549539631117	0.00461438349333264	0.00139341667006753	0.0599262722988946
3_100646362_102035347	ENSG00000241738.1	ZNF90P1	Nerve_Tibial	COVID19_HGI_B2_ALL_eur_leave_23andme_20210107	3_101757173_A_G	0.709138	0.004552	3649	0.653123815219895	0.33052264296739	0.0100177575929229	0.00506836200954572	0.00126742221024615	0.00744031882370929
3_100646362_102035347	ENSG00000241738.1	ZNF90P1	Adipose_Visceral_Omentum	COVID19_HGI_B2_ALL_leave_23andme_20210107	3_101599973_T_G	0.612914	0.001054	3471	0.676007561429191	0.299565299264485	0.0155425501427636	0.00688551069287959	0.00199907847068158	0.00968470560413816
3_100646362_102035347	ENSG00000241738.1	ZNF90P1	Testis	COVID19_HGI_B1_ALL_leave_23andme_20210107	3_101846378_C_G	0.650271	0.00826	3489	0.617711389822849	0.334064713245895	0.0288621173498931	0.0156051751961544	0.0037566043852085	0.00460902456786401
3_100646362_102035347	ENSG00000241738.1	ZNF90P1	Lung	COVID19_HGI_C2_ALL_leave_UKBB_23andme_20210107	3_101316837_G_A	0.884205	2.045e-07	3589	0.059440918323989	0.0189022179155764	0.675155716857494	0.21466775144991	0.0318333954530309	0.058703040551587
3_100646362_102035347	ENSG00000241738.1	ZNF90P1	Ovary	COVID19_HGI_A2_ALL_leave_UKBB_23andme_20210107	3_101883291_C_T	0.99867	0.0009661	3477	0.744090391862521	0.235122908505195	0.0147632521732938	0.00466363630752146	0.00135981115146896	0.0323993751748208
3_100646362_102035347	ENSG00000241738.1	ZNF90P1	Brain_Cerebellar_Hemisphere	COVID19_HGI_A2_ALL_eur_leave_23andme_20210107	3_101614847_A_T	0.00156869	0.00203	3872	0.63980396498259	0.335009966030103	0.0150651012656538	0.0078860548437886	0.00223491287786381	0.0448440345246114
3_100646362_102035347	ENSG00000241738.1	ZNF90P1	Brain_Cerebellum	COVID19_HGI_C2_ALL_eur_leave_ukbb_23andme_20210107	3_101316837_G_A	0.502469	1.437e-07	3821	0.0505653762591426	0.0171852566973566	0.660171837760364	0.224319651911776	0.0477578773713609	0.0739514559630305
3_100646362_102035347	ENSG00000241738.1	ZNF90P1	Prostate	COVID19_HGI_B1_ALL_eur_leave_ukbb_23andme_20210107	3_100751728_T_C	0.830889	0.0003096	3578	0.673576738936805	0.201257075034441	0.0905325530482301	0.0270425069082611	0.00759112607226233	0.0609575381460343
3_100646362_102035347	ENSG00000241738.1	ZNF90P1	Lung	COVID19_HGI_C2_ALL_eur_leave_23andme_20210107	3_101435225_C_T	0.729936	3.562e-10	3820	0.000108704604749942	3.70971062758673e-05	0.721317039513028	0.246128045035954	0.0324091137399926	0.0415324055904507
3_100646362_102035347	ENSG00000241738.1	ZNF90P1	Ovary	COVID19_HGI_A2_ALL_eur_leave_ukbb_23andme_20210107	3_101670503_G_A	0.245003	0.0005719	3881	0.71713941674767	0.255143247641656	0.0191194664856689	0.00680051005620717	0.00179735906879753	0.0580288407389392
3_100646362_102035347	ENSG00000241738.1	ZNF90P1	Lung	COVID19_HGI_C2_ALL_eur_leave_ukbb_23andme_20210107	3_101316837_G_A	0.884205	1.437e-07	3822	0.0513587225018126	0.0175344888271762	0.67052978450719	0.228895293923066	0.0316817102407548	0.073898363662748
3_100646362_102035347	ENSG00000241738.1	ZNF90P1	Artery_Tibial	COVID19_HGI_B2_ALL_eur_leave_23andme_20210107	3_102003472_A_C	0.146104	0.004392	3649	0.668730458446771	0.315118111516632	0.0102571357399798	0.00483228931486016	0.00106200498175713	0.0118270587791062
3_100646362_102035347	ENSG00000241738.1	ZNF90P1	Adipose_Subcutaneous	COVID19_HGI_A2_ALL_eur_leave_ukbb_23andme_20210107	3_101670503_G_A	0.0104232	0.0005719	3885	0.746951927536563	0.225105580880072	0.0199447428488262	0.00600866938336349	0.00198907935117543	0.202801194691949
3_100646362_102035347	ENSG00000241738.1	ZNF90P1	Skin_Not_Sun_Exposed_Suprapubic	COVID19_HGI_A2_ALL_eur_leave_ukbb_23andme_20210107	3_101670503_G_A	0.10779	0.0005719	3885	0.706953789664105	0.265221044594947	0.0188767322515056	0.00707993333679936	0.00186850015264304	0.0716834710899003
3_100646362_102035347	ENSG00000241738.1	ZNF90P1	Breast_Mammary_Tissue	COVID19_HGI_B1_ALL_eur_leave_23andme_20210107	3_101847118_G_A	0.63698	0.0001856	3579	0.690386071541462	0.220109484095373	0.0638765660251723	0.0203599140304459	0.0052679643075469	0.124989947634949
3_100646362_102035347	ENSG00000241738.1	ZNF90P1	Artery_Tibial	COVID19_HGI_C2_ALL_eur_leave_ukbb_23andme_20210107	3_101316837_G_A	0.295983	1.437e-07	3822	0.045746211364707	0.0225136152148452	0.597253898737742	0.293892916338186	0.0405933583445205	0.0765409641550659
3_100646362_102035347	ENSG00000241738.1	ZNF90P1	Breast_Mammary_Tissue	COVID19_HGI_B2_ALL_leave_23andme_20210107	3_101603126_T_C	0.432117	0.001046	3471	0.74651738496044	0.229757114026151	0.0171636895061679	0.00528122166184301	0.0012805898453979	0.0179056284617828
3_100646362_102035347	ENSG00000241738.1	ZNF90P1	Artery_Coronary	COVID19_HGI_C2_ALL_leave_23andme_20210107	3_101433515_T_C	0.326965	3.638e-10	3684	0.000121770546453365	4.27233103539475e-05	0.70183050774625	0.246186072515256	0.0518189258816874	0.0501620947666007
3_100646362_102035347	ENSG00000241738.1	ZNF90P1	Ovary	COVID19_HGI_C2_ALL_leave_23andme_20210107	3_101433515_T_C	0.712322	3.638e-10	3686	0.000123473605279098	4.14992328173576e-05	0.71164617152646	0.239133805845883	0.0490550497895614	0.0442395188346355
3_100646362_102035347	ENSG00000241738.1	ZNF90P1	Breast_Mammary_Tissue	COVID19_HGI_A2_ALL_leave_23andme_20210107	3_101883291_C_T	0.794175	0.0003826	3476	0.749988849656213	0.230399641758529	0.0140617554958124	0.00431859763962667	0.00123115544981955	0.0536196789716272
3_100646362_102035347	ENSG00000241738.1	ZNF90P1	Minor_Salivary_Gland	COVID19_HGI_B1_ALL_eur_leave_23andme_20210107	3_101847118_G_A	0.590955	0.0001856	3566	0.680030135547236	0.23025582091596	0.0627262247008214	0.0212331251830806	0.00575469365290258	0.132773237601706
3_100646362_102035347	ENSG00000241738.1	ZNF90P1	Ovary	COVID19_HGI_C2_ALL_eur_leave_23andme_20210107	3_101435225_C_T	0.712322	3.562e-10	3818	0.000106280577505472	3.70971465916543e-05	0.705232235834058	0.246112209263662	0.0485121771781819	0.0405388263074887
3_100646362_102035347	ENSG00000241738.1	ZNF90P1	Vagina	COVID19_HGI_B1_ALL_eur_leave_23andme_20210107	3_101847118_G_A	0.993581	0.0001856	3574	0.675866355533875	0.234349612331008	0.0624320659646012	0.021641957960513	0.00571000821000249	0.130203283421919
3_100646362_102035347	ENSG00000241738.1	ZNF90P1	Brain_Cerebellum	COVID19_HGI_B1_ALL_eur_leave_ukbb_23andme_20210107	3_100751728_T_C	0.0345366	0.0003096	3576	0.663462282537222	0.211057027425555	0.0891050548188419	0.0283375793117254	0.00803805590665582	0.105032760608895
3_100646362_102035347	ENSG00000241738.1	ZNF90P1	Vagina	COVID19_HGI_A2_ALL_eur_leave_ukbb_23andme_20210107	3_101670503_G_A	0.576315	0.0005719	3873	0.707214650434014	0.265609567163844	0.0184126340839149	0.00691340826028688	0.0018497400579405	0.0519502883676743
3_100646362_102035347	ENSG00000241738.1	ZNF90P1	Lung	COVID19_HGI_B2_ALL_leave_23andme_20210107	3_101599973_T_G	0.602744	0.001054	3471	0.746521272993262	0.229864488439703	0.0171637788985779	0.00528380431458847	0.00116665535386843	0.0180542753714464
3_100646362_102035347	ENSG00000241738.1	ZNF90P1	Adipose_Visceral_Omentum	COVID19_HGI_B1_ALL_leave_23andme_20210107	3_101901430_C_T	0.0570071	0.01245	3489	0.659194010599935	0.292870594011528	0.0308003627644592	0.0136807120910946	0.00345432053298375	0.00800845793493059
3_100646362_102035347	ENSG00000241738.1	ZNF90P1	Brain_Cerebellar_Hemisphere	COVID19_HGI_B2_ALL_eur_leave_23andme_20210107	3_101757173_A_G	0.532036	0.004552	3643	0.658039245950537	0.325855371442267	0.0100710248629883	0.00498603651866564	0.00104832122554209	0.0102720099246709
3_100646362_102035347	ENSG00000241738.1	ZNF90P1	Artery_Coronary	COVID19_HGI_A2_ALL_eur_leave_ukbb_23andme_20210107	3_101670503_G_A	0.125649	0.0005719	3879	0.709894855736259	0.262384339600448	0.0189161103446557	0.00698977133868421	0.0018149229799527	0.0663383455844568
3_100646362_102035347	ENSG00000241738.1	ZNF90P1	Nerve_Tibial	COVID19_HGI_A2_ALL_leave_23andme_20210107	3_101663323_A_G	0.221545	0.0006331	3476	0.657852258145127	0.322281042704473	0.0123342601835283	0.00604104807555958	0.00149139089131241	0.0392011759550261
3_100646362_102035347	ENSG00000241738.1	ZNF90P1	Uterus	COVID19_HGI_B2_ALL_leave_23andme_20210107	3_101599973_T_G	0.768949	0.001054	3469	0.740453349761535	0.235674477359829	0.017013585406316	0.00541370767497422	0.00144487979734547	0.0169893089061479
3_100646362_102035347	ENSG00000241738.1	ZNF90P1	Uterus	COVID19_HGI_C2_ALL_leave_23andme_20210107	3_101433515_T_C	0.980005	3.638e-10	3683	0.000122879062202055	4.17066170361109e-05	0.708219489944195	0.240326839746161	0.051289084630405	0.0435750748959591
3_100646362_102035347	ENSG00000241738.1	ZNF90P1	Brain_Cerebellar_Hemisphere	COVID19_HGI_B2_ALL_leave_UKBB_23andme_20210107	3_100840821_G_A	0.0301569	0.001975	3142	0.686628724933921	0.301466598881232	0.00761292082864057	0.0033415276885938	0.000950227667612191	0.028121995051012
3_100646362_102035347	ENSG00000241738.1	ZNF90P1	Artery_Aorta	COVID19_HGI_C2_ALL_eur_leave_ukbb_23andme_20210107	3_101316837_G_A	0.142582	1.437e-07	3822	0.0457633699421723	0.020876029930334	0.597477917885605	0.272490112827033	0.0633925694148555	0.0812862863560568
3_100646362_102035347	ENSG00000241738.1	ZNF90P1	Ovary	COVID19_HGI_B2_ALL_eur_leave_23andme_20210107	3_101757173_A_G	0.297084	0.004552	3647	0.737789365848658	0.246156000484694	0.0113105003445927	0.00377266319741108	0.000971470124644385	0.0131589399876931
3_100646362_102035347	ENSG00000241738.1	ZNF90P1	Whole_Blood	COVID19_HGI_A2_ALL_eur_leave_ukbb_23andme_20210107	3_101670503_G_A	0.111112	0.0005719	3885	0.675624525749376	0.296521950146843	0.0180401936612873	0.00791568557124775	0.0018976448712466	0.0670788210379443
3_100646362_102035347	ENSG00000241738.1	ZNF90P1	Prostate	COVID19_HGI_A2_ALL_leave_23andme_20210107	3_101883291_C_T	0.249647	0.0003826	3476	0.762850311407673	0.217518005311379	0.0143028987215426	0.00407705557922513	0.00125172898018115	0.0732475336016638
3_100646362_102035347	ENSG00000241738.1	ZNF90P1	Ovary	COVID19_HGI_B1_ALL_leave_23andme_20210107	3_101846378_C_G	0.275569	0.00826	3488	0.722541207256951	0.229831041902074	0.033746933229247	0.0107313148394383	0.00314950277228941	0.00855925136922727
3_100646362_102035347	ENSG00000241738.1	ZNF90P1	Nerve_Tibial	COVID19_HGI_B1_ALL_eur_leave_ukbb_23andme_20210107	3_100751728_T_C	0.207525	0.0003096	3579	0.584659520527324	0.28920442572128	0.0785943444805504	0.0388683678464746	0.00867334142437122	0.0554849359714824
3_100646362_102035347	ENSG00000241738.1	ZNF90P1	Uterus	COVID19_HGI_C2_ALL_eur_leave_ukbb_23andme_20210107	3_101316837_G_A	0.717625	1.437e-07	3811	0.0500234878003259	0.0176143549609351	0.653093857188197	0.229919162239043	0.0493491378114994	0.0743052003489008
3_100646362_102035347	ENSG00000241738.1	ZNF90P1	Vagina	COVID19_HGI_C2_ALL_eur_leave_23andme_20210107	3_101435225_C_T	0.679914	3.562e-10	3814	0.000104389670448521	3.85934878643376e-05	0.692684984695689	0.256038663982477	0.0511333681635207	0.0399790735184479
3_100646362_102035347	ENSG00000241738.1	ZNF90P1	Minor_Salivary_Gland	COVID19_HGI_C2_ALL_eur_leave_ukbb_23andme_20210107	3_101316837_G_A	0.29178	1.437e-07	3810	0.049223458689957	0.0177841223622342	0.642648010834438	0.232126418456011	0.0582179896573606	0.0790268980439288
3_100646362_102035347	ENSG00000241738.1	ZNF90P1	Thyroid	COVID19_HGI_C2_ALL_eur_leave_ukbb_23andme_20210107	3_101316837_G_A	0.999848	1.437e-07	3822	0.0549183589037118	0.0138888294277769	0.717003725314522	0.181297042768085	0.0328920435859044	0.074250250207314
3_100646362_102035347	ENSG00000241738.1	ZNF90P1	Testis	COVID19_HGI_C2_ALL_leave_23andme_20210107	3_101316837_G_A	0.0137139	5.892e-10	3687	9.82887286801717e-05	5.58290211484847e-05	0.566491902027838	0.321661605575617	0.111692374646715	0.0687254502495165
3_100646362_102035347	ENSG00000241738.1	ZNF90P1	Thyroid	COVID19_HGI_C2_ALL_leave_23andme_20210107	3_101433515_T_C	0.918703	3.638e-10	3687	0.000135155500857906	3.23224949699766e-05	0.778975349245371	0.186257683458104	0.0345994893006962	0.043348150495094
3_100646362_102035347	ENSG00000241738.1	ZNF90P1	Artery_Coronary	COVID19_HGI_C2_ALL_leave_UKBB_23andme_20210107	3_101316837_G_A	0.873823	2.045e-07	3586	0.0575061231402298	0.0196431575697095	0.653178652855478	0.223068614521021	0.046603451913562	0.0545053486909809
3_100646362_102035347	ENSG00000241738.1	ZNF90P1	Lung	COVID19_HGI_B1_ALL_leave_UKBB_23andme_20210107	3_100843733_G_A	0.15605	0.00191	3205	0.721674135670397	0.2065144544208	0.0522974461834112	0.0149608974498851	0.00455306627550704	0.0249420136868927
3_100646362_102035347	ENSG00000241738.1	ZNF90P1	Thyroid	COVID19_HGI_B2_ALL_leave_UKBB_23andme_20210107	3_100840821_G_A	0.234668	0.001975	3142	0.828105081342431	0.160302552788121	0.009181524444177	0.0017767028686045	0.000634138556665741	0.0253306656390043
3_100646362_102035347	ENSG00000241738.1	ZNF90P1	Lung	COVID19_HGI_A2_ALL_eur_leave_ukbb_23andme_20210107	3_101670503_G_A	0.0785984	0.0005719	3885	0.721369564745284	0.25082119120652	0.0192616551847777	0.00669545189992237	0.00185213696349607	0.0838177345206411
3_100646362_102035347	ENSG00000241738.1	ZNF90P1	Testis	COVID19_HGI_B2_ALL_leave_UKBB_23andme_20210107	3_100840821_G_A	0.068265	0.001975	3142	0.655210144793754	0.33249355397045	0.00726457076044555	0.00368513929338973	0.00134659118196119	0.0172150382185178
3_100646362_102035347	ENSG00000241738.1	ZNF90P1	Testis	COVID19_HGI_A2_ALL_leave_23andme_20210107	3_101883291_C_T	0.50776	0.0003826	3476	0.633258961439915	0.346863516973183	0.011873153428057	0.00650194088168708	0.00150242727715824	0.0422808207288051
3_100646362_102035347	ENSG00000241738.1	ZNF90P1	Adipose_Visceral_Omentum	COVID19_HGI_B2_ALL_eur_leave_23andme_20210107	3_101757173_A_G	0.775822	0.004552	3649	0.673392582473001	0.310067236417851	0.0103286444298707	0.00475442276606906	0.0014571139132082	0.00688950967564154
3_100646362_102035347	ENSG00000241738.1	ZNF90P1	Artery_Tibial	COVID19_HGI_B2_ALL_leave_23andme_20210107	3_101197190_C_T	0.0857961	0.001072	3471	0.669449925937832	0.306615689004122	0.0153917790800451	0.00704811559212463	0.00149449038587655	0.0133563516760714
3_100646362_102035347	ENSG00000241738.1	ZNF90P1	Brain_Cerebellar_Hemisphere	COVID19_HGI_C2_ALL_leave_UKBB_23andme_20210107	3_101316837_G_A	0.36412	2.045e-07	3584	0.0516299819512174	0.0253961370100548	0.586434930929898	0.288411819794509	0.0481271303143207	0.0598004524775348
3_100646362_102035347	ENSG00000241738.1	ZNF90P1	Skin_Not_Sun_Exposed_Suprapubic	COVID19_HGI_B1_ALL_eur_leave_23andme_20210107	3_101847118_G_A	0.281882	0.0001856	3579	0.676458778106647	0.233340972828951	0.0625879715483825	0.0215833696499687	0.00602890786605072	0.131686930360415
3_100646362_102035347	ENSG00000241738.1	ZNF90P1	Artery_Tibial	COVID19_HGI_B2_ALL_leave_UKBB_23andme_20210107	3_100840821_G_A	0.734772	0.001975	3142	0.695488649221033	0.292676384654002	0.00771115426935778	0.00324413770405105	0.000879674151556158	0.00990380150503421
3_100646362_102035347	ENSG00000241738.1	ZNF90P1	Artery_Tibial	COVID19_HGI_A2_ALL_leave_23andme_20210107	3_101883291_C_T	0.577915	0.0003826	3476	0.672115463278527	0.30817088181908	0.0126016850969313	0.00577664870233296	0.00133532110312881	0.0419277777945003
3_100646362_102035347	ENSG00000241738.1	ZNF90P1	Artery_Coronary	COVID19_HGI_B1_ALL_eur_leave_23andme_20210107	3_101847118_G_A	0.51445	0.0001856	3574	0.678035801893722	0.232057047984961	0.0626237522140074	0.0214270577211898	0.00585634018611949	0.125799793025073
3_100646362_102035347	ENSG00000241738.1	ZNF90P1	Whole_Blood	COVID19_HGI_B1_ALL_eur_leave_23andme_20210107	3_101847118_G_A	0.0378063	0.0001856	3579	0.643953930531431	0.262763987864899	0.0595805266883775	0.0243023038840193	0.00939925103127261	0.210064100708263
3_100646362_102035347	ENSG00000241738.1	ZNF90P1	Artery_Tibial	COVID19_HGI_A2_ALL_eur_leave_23andme_20210107	3_102003472_A_C	0.146104	0.0005625	3879	0.651403922390102	0.324002282930175	0.0153855328828501	0.00765106448148902	0.00155719731538364	0.0673977020572872
3_100646362_102035347	ENSG00000241738.1	ZNF90P1	Prostate	COVID19_HGI_B1_ALL_eur_leave_23andme_20210107	3_101847118_G_A	0.493769	0.0001856	3578	0.700784194701233	0.209386353629959	0.064804908593164	0.0193573030013285	0.00566724007431526	0.139092558073331
3_100646362_102035347	ENSG00000241738.1	ZNF90P1	Prostate	COVID19_HGI_B1_ALL_leave_UKBB_23andme_20210107	3_100843733_G_A	0.64763	0.00191	3205	0.733898698466866	0.194307165488908	0.0531833216545754	0.0140762923053418	0.00453452208430916	0.0189889056821768
3_100646362_102035347	ENSG00000241738.1	ZNF90P1	Brain_Cerebellum	COVID19_HGI_A2_ALL_leave_23andme_20210107	3_101883291_C_T	0.870811	0.0003826	3476	0.750883723643578	0.229488950737437	0.0140785337442032	0.00430150670342409	0.00124728517135741	0.0559794231645949
3_100646362_102035347	ENSG00000241738.1	ZNF90P1	Minor_Salivary_Gland	COVID19_HGI_B2_ALL_leave_UKBB_23andme_20210107	3_100840821_G_A	0.751948	0.001975	3140	0.763740563897277	0.224523202380157	0.00846235382643941	0.00248696202542321	0.000786917870702923	0.0171712613691338
3_100646362_102035347	ENSG00000241738.1	ZNF90P1	Nerve_Tibial	COVID19_HGI_A2_ALL_leave_UKBB_23andme_20210107	3_100872982_C_G	0.0123945	0.002923	3477	0.656931882826778	0.321929847016697	0.013033968927582	0.00638558525353413	0.00171871597540956	0.0389728090327279
3_100646362_102035347	ENSG00000241738.1	ZNF90P1	Skin_Sun_Exposed_Lower_leg	COVID19_HGI_B2_ALL_leave_UKBB_23andme_20210107	3_100840821_G_A	0.952088	0.001975	3142	0.807535625552621	0.180868119196874	0.00895346285466061	0.00200471739859357	0.000638074997251008	0.0149516251839156
3_100646362_102035347	ENSG00000241738.1	ZNF90P1	Vagina	COVID19_HGI_B2_ALL_leave_23andme_20210107	3_101603126_T_C	0.0212066	0.001046	3469	0.73123599880857	0.244770171986327	0.0168069085192882	0.00562429536789829	0.00156262531791692	0.0330857729433748
3_100646362_102035347	ENSG00000241738.1	ZNF90P1	Nerve_Tibial	COVID19_HGI_A2_ALL_eur_leave_23andme_20210107	3_102003472_A_C	0.521054	0.0005625	3879	0.636818845256152	0.338451407947012	0.0150410474167204	0.00799219958715328	0.00169649979296209	0.046350747519
3_100646362_102035347	ENSG00000241738.1	ZNF90P1	Skin_Not_Sun_Exposed_Suprapubic	COVID19_HGI_B2_ALL_leave_23andme_20210107	3_101316837_G_A	0.151946	0.0006884	3471	0.735035425536653	0.240868878893427	0.0168996999589148	0.00553632072894288	0.00165967488206179	0.0140146631072055
7_107107902_108107902	ENSG00000241764.3	AC002467.7	Lung	COVID19_HGI_B2_ALL_eur_leave_ukbb_23andme_20210107	7_107388952_CCTT_C	4.82251e-16	0.2932	2665	2.51563205189055e-08	0.972552735947826	6.73759440444538e-10	0.0260463904690479	0.00140084775304475	0.221262697071828
7_107107902_108107902	ENSG00000241764.3	AC002467.7	Brain_Amygdala	COVID19_HGI_B1_ALL_eur_leave_23andme_20210107	7_107532072_G_A	0.487671	0.0007729	2630	0.657118761725852	0.282710459324713	0.038674395781398	0.0166339201015169	0.00486246306652	0.0441343602842316
7_107107902_108107902	ENSG00000241764.3	AC002467.7	Whole_Blood	COVID19_HGI_C2_ALL_leave_UKBB_23andme_20210107	7_107377681_A_G	6.75805e-14	0.6823	2580	2.61907419400779e-06	0.989996469837194	2.37408176236592e-08	0.00897287799615394	0.00102800935163961	0.385683368943262
7_107107902_108107902	ENSG00000241764.3	AC002467.7	Skin_Sun_Exposed_Lower_leg	COVID19_HGI_B1_ALL_eur_leave_ukbb_23andme_20210107	7_107384127_G_A	1.91657e-21	0.07407	2658	5.9298506048353e-13	0.902976138244204	4.37469453270722e-14	0.0665858232872542	0.0304380384679058	0.202033961452056
7_107107902_108107902	ENSG00000241764.3	AC002467.7	Muscle_Skeletal	COVID19_HGI_B2_ALL_leave_UKBB_23andme_20210107	7_107375245_G_A	1.5426e-16	0.4946	2250	1.82098336582503e-09	0.978464835312088	3.77899371821901e-11	0.0203043498723852	0.00123081295675377	0.114057603014699
7_107107902_108107902	ENSG00000241764.3	AC002467.7	Minor_Salivary_Gland	COVID19_HGI_A2_ALL_eur_leave_ukbb_23andme_20210107	7_107607902_C_T	0.241607	6.593e-09	2876	0.0129662587799871	0.00461166413388079	0.673721946178875	0.239551190906754	0.0691489400005038	0.999499301920815
7_107107902_108107902	ENSG00000241764.3	AC002467.7	Pancreas	COVID19_HGI_B1_ALL_eur_leave_23andme_20210107	7_107377681_A_G	7.93484e-09	0.5412	2656	0.0306870117448709	0.90404062932015	0.00183916519964314	0.0541726219240304	0.00926057181130538	0.20777348921028
7_107107902_108107902	ENSG00000241764.3	AC002467.7	Thyroid	COVID19_HGI_B2_ALL_leave_23andme_20210107	7_107388952_CCTT_C	2.35549e-22	0.07994	2500	3.80534114806069e-13	0.984468802500684	5.29094646475002e-15	0.0136862095848072	0.00184498791412312	0.471549009148736
7_107107902_108107902	ENSG00000241764.3	AC002467.7	Liver	COVID19_HGI_C2_ALL_leave_UKBB_23andme_20210107	7_107409810_A_G	1.84608e-12	0.9199	2580	0.00037601433916545	0.989639399126925	3.40841350368448e-06	0.00896965778778171	0.00101152033262443	0.0839612562003457
7_107107902_108107902	ENSG00000241764.3	AC002467.7	Pancreas	COVID19_HGI_A2_ALL_leave_23andme_20210107	7_107607902_C_T	0.729839	2.029e-07	2472	0.0127565142169433	0.399419681623715	0.0181353571066035	0.567834973928433	0.00185347312430501	0.714582743974349
7_107107902_108107902	ENSG00000241764.3	AC002467.7	Brain_Frontal_Cortex_BA9	COVID19_HGI_A2_ALL_leave_UKBB_23andme_20210107	7_107607902_C_T	0.819114	5.721e-07	2464	0.126951329602145	0.459725662144707	0.087768139602642	0.317824830049466	0.00773003860104013	0.873752957480576
7_107107902_108107902	ENSG00000241764.3	AC002467.7	Artery_Coronary	COVID19_HGI_B2_ALL_leave_UKBB_23andme_20210107	7_107377681_A_G	2.06724e-09	0.9972	2250	0.0324333600236843	0.945930508915695	0.000673072945587878	0.0196290784565614	0.00133397965847159	0.102590231561824
7_107107902_108107902	ENSG00000241764.3	AC002467.7	Thyroid	COVID19_HGI_B2_ALL_eur_leave_ukbb_23andme_20210107	7_107388952_CCTT_C	2.35549e-22	0.2932	2665	3.80337877002448e-13	0.972571645681058	1.01865547068559e-14	0.0260469163364811	0.00138143798206896	0.287414352906752
7_107107902_108107902	ENSG00000241764.3	AC002467.7	Brain_Cerebellar_Hemisphere	COVID19_HGI_A2_ALL_leave_UKBB_23andme_20210107	7_107607902_C_T	0.789147	5.721e-07	2464	0.130658050917397	0.455918319296892	0.0903307912494161	0.315192443081495	0.00790039545479963	0.873535332446067
7_107107902_108107902	ENSG00000241764.3	AC002467.7	Brain_Hypothalamus	COVID19_HGI_B1_ALL_leave_23andme_20210107	7_107532072_G_A	0.0224024	0.002329	2510	0.711192305961004	0.241404904210884	0.0325673599259885	0.0110507787030982	0.00378465119902552	0.0277777945114159
7_107107902_108107902	ENSG00000241764.3	AC002467.7	Heart_Left_Ventricle	COVID19_HGI_B1_ALL_leave_UKBB_23andme_20210107	7_107377681_A_G	5.07082e-20	0.3828	2296	1.40746787188428e-10	0.944117580890621	6.55304501496303e-12	0.0439453363342884	0.0119370826277896	0.15556963634418
7_107107902_108107902	ENSG00000241764.3	AC002467.7	Artery_Tibial	COVID19_HGI_A2_ALL_eur_leave_23andme_20210107	7_107375245_G_A	7.20692e-18	0.661	2873	1.53581110375483e-11	0.00942596944656085	1.61396121606468e-09	0.990561200941466	1.28279826520507e-05	0.196785309864682
7_107107902_108107902	ENSG00000241764.3	AC002467.7	Brain_Nucleus_accumbens_basal_ganglia	COVID19_HGI_C2_ALL_leave_UKBB_23andme_20210107	7_107388952_CCTT_C	7.25809e-07	0.4694	2579	0.434108019709641	0.556067313447096	0.00393008225290733	0.00503334725635385	0.000861237334001941	0.031153466120862
7_107107902_108107902	ENSG00000241764.3	AC002467.7	Esophagus_Muscularis	COVID19_HGI_B2_ALL_eur_leave_23andme_20210107	7_107384127_G_A	1.85835e-26	0.4029	2665	1.22773799698612e-15	0.981517961626263	2.12604572687353e-17	0.0169952345918883	0.00148680378185062	0.408685773591249
7_107107902_108107902	ENSG00000241764.3	AC002467.7	Skin_Not_Sun_Exposed_Suprapubic	COVID19_HGI_B2_ALL_eur_leave_ukbb_23andme_20210107	7_107389979_C_T	1.24258e-24	0.9697	2665	1.0705725238848e-14	0.972460404136551	2.86730463664526e-16	0.0260438226290777	0.00149577323435825	0.174534106352067
7_107107902_108107902	ENSG00000241764.3	AC002467.7	Breast_Mammary_Tissue	COVID19_HGI_C2_ALL_leave_UKBB_23andme_20210107	7_107380703_C_A	1.02301e-10	0.8039	2580	0.000769852498456433	0.989278515553104	6.97839251930646e-06	0.00896641981496075	0.000978233740959299	0.103059476224121
7_107107902_108107902	ENSG00000241764.3	AC002467.7	Colon_Sigmoid	COVID19_HGI_C2_ALL_leave_UKBB_23andme_20210107	7_107384127_G_A	8.97009e-14	0.5197	2580	1.95659093783342e-05	0.989983459201636	1.77356826032204e-07	0.00897276403601258	0.00102403349614691	0.179070950151192
7_107107902_108107902	ENSG00000241764.3	AC002467.7	Artery_Coronary	COVID19_HGI_C2_ALL_eur_leave_23andme_20210107	7_107377681_A_G	2.06724e-09	0.5977	2798	0.0322420466447735	0.958200418092665	0.000280287118398119	0.0083288961207561	0.000948352023407065	0.125693734423651
7_107107902_108107902	ENSG00000241764.3	AC002467.7	Adrenal_Gland	COVID19_HGI_B2_ALL_eur_leave_23andme_20210107	7_107384127_G_A	5.27229e-19	0.4029	2665	3.8747818167412e-08	0.981592701329895	6.70987079024403e-10	0.0169966049917143	0.00141065425958644	0.135852169008495
7_107107902_108107902	ENSG00000241764.3	AC002467.7	Uterus	COVID19_HGI_A2_ALL_eur_leave_23andme_20210107	7_107607902_C_T	0.000200536	2.414e-09	2849	0.00113816937873515	0.00745224945496116	0.119608316726544	0.783055687745496	0.0887455766942635	0.999867944895927
7_107107902_108107902	ENSG00000241764.3	AC002467.7	Skin_Not_Sun_Exposed_Suprapubic	COVID19_HGI_B2_ALL_eur_leave_23andme_20210107	7_107334026_C_T	1.65412e-24	0.172	2665	1.08036581397781e-14	0.981356192725551	1.87084469805957e-16	0.0169922685419916	0.00165153873244647	0.15583815866998
7_107107902_108107902	ENSG00000241764.3	AC002467.7	Brain_Hypothalamus	COVID19_HGI_C2_ALL_eur_leave_23andme_20210107	7_107129459_T_A	0.0679619	0.002993	2785	0.723069768291182	0.267728186900747	0.00621277262763754	0.00229968919672231	0.000689582983711253	0.0221811656007265
7_107107902_108107902	ENSG00000241764.3	AC002467.7	Esophagus_Gastroesophageal_Junction	COVID19_HGI_A2_ALL_eur_leave_ukbb_23andme_20210107	7_107607902_C_T	0.200949	6.593e-09	2892	3.71158163153164e-05	0.018840463053053	0.00192854602707676	0.978954388928068	0.000239486175485893	0.85510354113538
7_107107902_108107902	ENSG00000241764.3	AC002467.7	Esophagus_Mucosa	COVID19_HGI_C2_ALL_eur_leave_ukbb_23andme_20210107	7_107377681_A_G	4.18662e-24	0.5911	2801	3.77180654145116e-14	0.991291943179707	2.88707399279458e-16	0.00758657729815655	0.00112147952209831	0.51193211382138
7_107107902_108107902	ENSG00000241764.3	AC002467.7	Minor_Salivary_Gland	COVID19_HGI_A2_ALL_eur_leave_23andme_20210107	7_107607902_C_T	0.241607	2.414e-09	2857	0.00647671750260674	0.00229156390833629	0.680627158562976	0.2407466716219	0.069857888404181	0.99983836594709
7_107107902_108107902	ENSG00000241764.3	AC002467.7	Skin_Not_Sun_Exposed_Suprapubic	COVID19_HGI_C2_ALL_eur_leave_ukbb_23andme_20210107	7_107389979_C_T	1.24258e-24	0.9684	2801	9.84323770265028e-15	0.991206602731229	7.53436192018562e-17	0.00758583799245715	0.00120755927630429	0.157261768614832
7_107107902_108107902	ENSG00000241764.3	AC002467.7	Cells_EBV-transformed_lymphocytes	COVID19_HGI_A2_ALL_leave_UKBB_23andme_20210107	7_107607902_C_T	0.721539	5.721e-07	2476	0.465190176285218	0.110219801888696	0.321643011802715	0.0761816991990599	0.0267653108243107	0.978457885261319
7_107107902_108107902	ENSG00000241764.3	AC002467.7	Skin_Sun_Exposed_Lower_leg	COVID19_HGI_A2_ALL_eur_leave_ukbb_23andme_20210107	7_107334026_C_T	7.72884e-22	0.9887	2892	1.2228039704804e-14	0.0188814808324126	6.35371648337024e-13	0.98108588867386	3.26304930807144e-05	0.250235639864409
7_107107902_108107902	ENSG00000241764.3	AC002467.7	Adipose_Subcutaneous	COVID19_HGI_B1_ALL_eur_leave_ukbb_23andme_20210107	7_107377681_A_G	3.25463e-16	0.07392	2658	1.3970204744157e-08	0.891292089672866	1.03063942732773e-09	0.0657112844254149	0.0429966109008755	0.281915171256222
7_107107902_108107902	ENSG00000241764.3	AC002467.7	Lung	COVID19_HGI_B2_ALL_leave_23andme_20210107	7_107388952_CCTT_C	4.82251e-16	0.07994	2500	2.47108970616556e-08	0.984462364570909	3.43580321348583e-10	0.0136861135629318	0.00185149681168331	0.360142240056064
7_107107902_108107902	ENSG00000241764.3	AC002467.7	Esophagus_Gastroesophageal_Junction	COVID19_HGI_A2_ALL_eur_leave_23andme_20210107	7_107607902_C_T	0.200949	2.414e-09	2873	1.85289280105133e-05	0.00940548154008893	0.00194717769074007	0.988407949061418	0.000220862779742971	0.936493692244018
7_107107902_108107902	ENSG00000241764.3	AC002467.7	Brain_Hypothalamus	COVID19_HGI_B2_ALL_leave_23andme_20210107	7_107607902_C_T	0.33135	0.0004541	2486	0.737091258137658	0.248380668814124	0.0100600232308309	0.00338888818742351	0.00107916162996383	0.0411113252382742
7_107107902_108107902	ENSG00000241764.3	AC002467.7	Ovary	COVID19_HGI_B1_ALL_leave_23andme_20210107	7_107334026_C_T	2.62711e-07	0.8843	2523	0.504787190124823	0.446794728435756	0.0232126779360589	0.0205412259274077	0.00466417757595463	0.0430521186388527
7_107107902_108107902	ENSG00000241764.3	AC002467.7	Lung	COVID19_HGI_B2_ALL_leave_UKBB_23andme_20210107	7_107388952_CCTT_C	4.82251e-16	0.155	2250	2.53019335983105e-08	0.978182114464273	5.2507809747888e-10	0.0202981938582205	0.00151966585049376	0.309360196569563
7_107107902_108107902	ENSG00000241764.3	AC002467.7	Muscle_Skeletal	COVID19_HGI_C2_ALL_eur_leave_23andme_20210107	7_107401348_TTTTTG_T	2.68639e-16	0.3743	2801	1.71784253774813e-09	0.990430364414764	1.49536250894205e-11	0.00862063535582445	0.000948998496614494	0.103177771212401
7_107107902_108107902	ENSG00000241764.3	AC002467.7	Heart_Left_Ventricle	COVID19_HGI_A2_ALL_leave_23andme_20210107	7_107377681_A_G	5.07082e-20	0.8789	2472	6.115187304959e-11	0.412720666880858	8.69368415722062e-11	0.586745700634268	0.000533632336783786	0.147252892903087
7_107107902_108107902	ENSG00000241764.3	AC002467.7	Prostate	COVID19_HGI_C2_ALL_eur_leave_23andme_20210107	7_107343762_C_G	4.3306e-08	0.769	2784	0.184914619634634	0.805687486489684	0.00159194685986222	0.00693536662292722	0.000870580392892485	0.0441696612712706
7_107107902_108107902	ENSG00000241764.3	AC002467.7	Brain_Cortex	COVID19_HGI_C2_ALL_eur_leave_23andme_20210107	7_107352117_G_A	4.60883e-08	0.8814	2797	0.240249071736813	0.750304166588164	0.00208743187288482	0.00651826354618627	0.000841066255951555	0.064539724330339
7_107107902_108107902	ENSG00000241764.3	AC002467.7	Artery_Coronary	COVID19_HGI_A2_ALL_leave_UKBB_23andme_20210107	7_107607902_C_T	0.863896	5.721e-07	2477	0.0192258665226473	0.570750231939924	0.0132937594183435	0.394644171582296	0.00208597053678904	0.472866622733512
7_107107902_108107902	ENSG00000241764.3	AC002467.7	Colon_Transverse	COVID19_HGI_B2_ALL_eur_leave_ukbb_23andme_20210107	7_107377681_A_G	3.08261e-10	0.4925	2665	0.00255029380564771	0.970071187655412	6.83042866372705e-05	0.0259799980187478	0.00133021623355497	0.237613691685981
7_107107902_108107902	ENSG00000241764.3	AC002467.7	Colon_Sigmoid	COVID19_HGI_B1_ALL_leave_23andme_20210107	7_107384127_G_A	8.97009e-14	0.9737	2525	1.92882241302257e-05	0.949217496249604	8.87858917692284e-07	0.0436864862607718	0.00707584140657609	0.164328614411252
7_107107902_108107902	ENSG00000241764.3	AC002467.7	Brain_Putamen_basal_ganglia	COVID19_HGI_B2_ALL_eur_leave_ukbb_23andme_20210107	7_107607902_C_T	0.951673	3.475e-05	2648	0.710912428833368	0.261238608660499	0.0189773291571508	0.00697168901547974	0.00189994433350326	0.255579053161258
7_107107902_108107902	ENSG00000241764.3	AC002467.7	Testis	COVID19_HGI_A2_ALL_eur_leave_ukbb_23andme_20210107	7_107383744_C_G	1.90827e-27	0.7559	2892	3.09802244628035e-16	0.0188814771982019	1.60973931701e-14	0.981085699646811	3.28231549736009e-05	0.219188950366934
7_107107902_108107902	ENSG00000241764.3	AC002467.7	Brain_Cerebellum	COVID19_HGI_A2_ALL_leave_UKBB_23andme_20210107	7_107607902_C_T	0.571548	5.721e-07	2477	0.110725298518082	0.476466644977855	0.0765612035374186	0.329446904608449	0.00679994835819527	0.85517361023141
7_107107902_108107902	ENSG00000241764.3	AC002467.7	Brain_Cortex	COVID19_HGI_B2_ALL_eur_leave_23andme_20210107	7_107327852_C_T	9.18233e-08	0.2497	2663	0.244649656761626	0.736914904945565	0.00423224980523746	0.0127466012036626	0.00145658728390845	0.0654618926394312
7_107107902_108107902	ENSG00000241764.3	AC002467.7	Brain_Substantia_nigra	COVID19_HGI_A2_ALL_eur_leave_23andme_20210107	7_107607902_C_T	0.511005	2.414e-09	2847	0.00670190021884289	0.00213801748279574	0.704291648111833	0.224618483495099	0.0622499506914289	0.999812257914444
7_107107902_108107902	ENSG00000241764.3	AC002467.7	Skin_Sun_Exposed_Lower_leg	COVID19_HGI_B2_ALL_eur_leave_ukbb_23andme_20210107	7_107334026_C_T	7.72884e-22	0.2564	2665	6.30228865968009e-13	0.972269478637516	1.68793622965444e-14	0.0260385128535584	0.00169200850827823	0.315149362504714
7_107107902_108107902	ENSG00000241764.3	AC002467.7	Brain_Hypothalamus	COVID19_HGI_B2_ALL_leave_UKBB_23andme_20210107	7_107607902_C_T	0.33135	0.0001896	2237	0.754766822224984	0.223499780125863	0.015548163782028	0.00460250304019325	0.00158273082693223	0.0740249907327329
7_107107902_108107902	ENSG00000241764.3	AC002467.7	Brain_Caudate_basal_ganglia	COVID19_HGI_B2_ALL_eur_leave_23andme_20210107	7_107607902_C_T	0.529894	6.456e-05	2665	0.519079375690947	0.462507325417741	0.00898877847965145	0.00800771645791444	0.0014168039537462	0.128457098631342
7_107107902_108107902	ENSG00000241764.3	AC002467.7	Adipose_Subcutaneous	COVID19_HGI_A2_ALL_eur_leave_23andme_20210107	7_107377681_A_G	3.25463e-16	0.5063	2873	1.46547501511676e-10	0.00942595996393482	1.5400460588725e-08	0.990560203433225	1.3821055830526e-05	0.275043903408457
7_107107902_108107902	ENSG00000241764.3	AC002467.7	Liver	COVID19_HGI_B2_ALL_eur_leave_ukbb_23andme_20210107	7_107409810_A_G	1.84608e-12	0.5768	2665	0.000387347179913302	0.972213570131516	1.03742842280939e-05	0.0260373561173575	0.00135135228698545	0.0905427005334119
7_107107902_108107902	ENSG00000241764.3	AC002467.7	Testis	COVID19_HGI_B1_ALL_eur_leave_ukbb_23andme_20210107	7_107383744_C_G	1.90827e-27	0.0722	2658	1.51964884196753e-14	0.89000255542548	1.12110741460658e-15	0.0656147641139039	0.0443826804605992	0.224885073735337
7_107107902_108107902	ENSG00000241764.3	AC002467.7	Brain_Frontal_Cortex_BA9	COVID19_HGI_C2_ALL_leave_23andme_20210107	7_107384127_G_A	1.14508e-08	0.5902	2651	0.213548468467522	0.777737469809146	0.00170340480688034	0.00620294431648725	0.000807712599964986	0.0599118501691238
7_107107902_108107902	ENSG00000241764.3	AC002467.7	Artery_Tibial	COVID19_HGI_B2_ALL_eur_leave_ukbb_23andme_20210107	7_107375245_G_A	7.20692e-18	0.4992	2665	1.60986915368091e-09	0.972695412782776	4.31169788665169e-11	0.0260503583902981	0.00125422717393919	0.214856721481807
7_107107902_108107902	ENSG00000241764.3	AC002467.7	Brain_Spinal_cord_cervical_c-1	COVID19_HGI_A2_ALL_eur_leave_23andme_20210107	7_107607902_C_T	0.529526	2.414e-09	2829	0.00686514025495596	0.00195578963183684	0.721444312103951	0.20546588100478	0.0642688770044752	0.999828451567391
7_107107902_108107902	ENSG00000241764.3	AC002467.7	Liver	COVID19_HGI_B2_ALL_leave_23andme_20210107	7_107388952_CCTT_C	4.76253e-12	0.07994	2500	0.000373997373394861	0.984322151426266	5.20005960989273e-06	0.0136844012862771	0.00161424985445261	0.141479866805305
7_107107902_108107902	ENSG00000241764.3	AC002467.7	Artery_Coronary	COVID19_HGI_B2_ALL_eur_leave_23andme_20210107	7_107377681_A_G	2.06724e-09	0.2783	2662	0.0324602217876594	0.949066002776601	0.000557944667167631	0.0163114793515606	0.0016043514170119	0.134769239192488
7_107107902_108107902	ENSG00000241764.3	AC002467.7	Brain_Cortex	COVID19_HGI_B1_ALL_eur_leave_ukbb_23andme_20210107	7_107388911_T_C	3.90692e-07	0.04874	2652	0.23261520401736	0.676891497746948	0.0171219275782025	0.0497998579216501	0.0235715127358394	0.0737614889657962
7_107107902_108107902	ENSG00000241764.3	AC002467.7	Artery_Coronary	COVID19_HGI_B1_ALL_eur_leave_23andme_20210107	7_107377681_A_G	2.06724e-09	0.5412	2652	0.0320738635047124	0.902927674760092	0.00191398516566675	0.0538723595529157	0.00921211701661355	0.121181111068136
7_107107902_108107902	ENSG00000241764.3	AC002467.7	Nerve_Tibial	COVID19_HGI_B1_ALL_eur_leave_23andme_20210107	7_107375245_G_A	4.25572e-17	0.7124	2656	5.44786080334169e-09	0.934870042976532	3.26506734683304e-10	0.0560204727932264	0.00910947845587301	0.16612910929801
7_107107902_108107902	ENSG00000241764.3	AC002467.7	Brain_Nucleus_accumbens_basal_ganglia	COVID19_HGI_B1_ALL_leave_UKBB_23andme_20210107	7_107395342_G_A	8.87008e-07	0.2147	2295	0.436417665035845	0.512120365032216	0.0203120380911537	0.0238281211495187	0.0073218106912663	0.0498992787114368
7_107107902_108107902	ENSG00000241764.3	AC002467.7	Brain_Amygdala	COVID19_HGI_B1_ALL_eur_leave_ukbb_23andme_20210107	7_107370632_G_A	1.08221e-06	0.04202	2632	0.645631792250594	0.277865042668218	0.0467865459357517	0.0201262606618303	0.00959035848360556	0.103262364877346
7_107107902_108107902	ENSG00000241764.3	AC002467.7	Prostate	COVID19_HGI_B1_ALL_eur_leave_23andme_20210107	7_107352117_G_A	4.3306e-08	0.6622	2641	0.183688206901226	0.752540721088059	0.01093419911177	0.0447875868786709	0.00804928602027424	0.0473980389652432
7_107107902_108107902	ENSG00000241764.3	AC002467.7	Brain_Substantia_nigra	COVID19_HGI_B1_ALL_leave_23andme_20210107	7_107532072_G_A	0.168628	0.002329	2508	0.741701851570359	0.211255665110772	0.0338584787790345	0.00964021729945465	0.00354378724038006	0.0255742082061031
7_107107902_108107902	ENSG00000241764.3	AC002467.7	Skin_Sun_Exposed_Lower_leg	COVID19_HGI_B1_ALL_eur_leave_23andme_20210107	7_107334026_C_T	7.72884e-22	0.8704	2656	6.1416456690287e-13	0.935227522285584	3.68087354902015e-14	0.0560422768843949	0.0087302008293713	0.229948956873942
7_107107902_108107902	ENSG00000241764.3	AC002467.7	Esophagus_Muscularis	COVID19_HGI_B1_ALL_leave_23andme_20210107	7_107384127_G_A	1.85835e-26	0.9737	2525	1.18754634640287e-15	0.949386654253108	5.46641104286224e-17	0.0436944297216526	0.00691891602523893	0.444195601137398
7_107107902_108107902	ENSG00000241764.3	AC002467.7	Adipose_Visceral_Omentum	COVID19_HGI_B1_ALL_eur_leave_23andme_20210107	7_107334026_C_T	8.93297e-16	0.8704	2656	1.30948417676838e-07	0.93474066926059	7.84813375580074e-09	0.0560125819045143	0.0092466100383439	0.172097472896693
7_107107902_108107902	ENSG00000241764.3	AC002467.7	Brain_Cerebellum	COVID19_HGI_A2_ALL_eur_leave_23andme_20210107	7_107607902_C_T	0.571548	2.414e-09	2872	0.00173915080314355	0.00755369039015614	0.182764780201951	0.79379197691925	0.0141504016855	0.999072312587523
7_107107902_108107902	ENSG00000241764.3	AC002467.7	Colon_Transverse	COVID19_HGI_A2_ALL_leave_UKBB_23andme_20210107	7_107607902_C_T	0.0411247	5.721e-07	2477	0.00153888066653801	0.588884319569762	0.00106406175921372	0.407183775561903	0.00132896244258325	0.16479318825987
7_107107902_108107902	ENSG00000241764.3	AC002467.7	Brain_Anterior_cingulate_cortex_BA24	COVID19_HGI_B1_ALL_eur_leave_23andme_20210107	7_107370632_G_A	1.77505e-07	0.649	2637	0.509624312839389	0.428437466443617	0.0302890346331026	0.0254575802989107	0.00619160578498075	0.0464501924436699
7_107107902_108107902	ENSG00000241764.3	AC002467.7	Brain_Caudate_basal_ganglia	COVID19_HGI_C2_ALL_leave_23andme_20210107	7_107440930_T_C	0.297429	0.0009027	2665	0.517718436988369	0.471575657109456	0.00516676453573714	0.00470543171764332	0.000833709648794663	0.0333464422250069
7_107107902_108107902	ENSG00000241764.3	AC002467.7	Ovary	COVID19_HGI_B1_ALL_eur_leave_ukbb_23andme_20210107	7_107389979_C_T	5.79938e-06	0.02438	2652	0.485808801349251	0.429053067072805	0.0356783650576838	0.0314921901515838	0.0179675763686768	0.0536951375575988
7_107107902_108107902	ENSG00000241764.3	AC002467.7	Breast_Mammary_Tissue	COVID19_HGI_B1_ALL_leave_UKBB_23andme_20210107	7_107386396_G_A	9.76832e-11	0.226	2296	0.000758156298104653	0.942760996208001	3.52990817702019e-05	0.0438815480423551	0.0125640003697689	0.138730009377093
7_107107902_108107902	ENSG00000241764.3	AC002467.7	Adipose_Visceral_Omentum	COVID19_HGI_A2_ALL_leave_UKBB_23andme_20210107	7_107334026_C_T	8.93297e-16	0.936	2477	7.4467147832261e-08	0.590584602283147	5.14904411037168e-08	0.408359712455075	0.00105555930419018	0.174531539980414
7_107107902_108107902	ENSG00000241764.3	AC002467.7	Brain_Nucleus_accumbens_basal_ganglia	COVID19_HGI_C2_ALL_leave_23andme_20210107	7_107388952_CCTT_C	7.25809e-07	0.4813	2664	0.432097667092748	0.557206547398422	0.00431029688976362	0.00555746546258876	0.000828023156477446	0.028179916901179
7_107107902_108107902	ENSG00000241764.3	AC002467.7	Artery_Tibial	COVID19_HGI_B1_ALL_eur_leave_ukbb_23andme_20210107	7_107388911_T_C	2.21833e-17	0.04874	2658	1.48428947882136e-09	0.889913872887092	1.09502135899678e-10	0.0656081263197861	0.0444779991993308	0.131483480614517
7_107107902_108107902	ENSG00000241764.3	AC002467.7	Brain_Hippocampus	COVID19_HGI_B2_ALL_eur_leave_23andme_20210107	7_107607902_C_T	0.955047	6.456e-05	2643	0.766939280087464	0.21499260908814	0.0131260909523765	0.0036783138227713	0.00126370604924879	0.211084673988888
7_107107902_108107902	ENSG00000241764.3	AC002467.7	Adipose_Subcutaneous	COVID19_HGI_C2_ALL_leave_23andme_20210107	7_107377681_A_G	3.25463e-16	0.7843	2665	1.5380065933678e-08	0.98924842927578	1.5349111321143e-10	0.009871694373062	0.000879860817599354	0.269425025736198
7_107107902_108107902	ENSG00000241764.3	AC002467.7	Small_Intestine_Terminal_Ileum	COVID19_HGI_B2_ALL_leave_23andme_20210107	7_107377681_A_G	5.73049e-08	0.6474	2500	0.419038588449654	0.566056501695723	0.00582631267969609	0.00786924043992004	0.00120935673500728	0.0777753955605913
7_107107902_108107902	ENSG00000241764.3	AC002467.7	Adipose_Visceral_Omentum	COVID19_HGI_A2_ALL_eur_leave_23andme_20210107	7_107334026_C_T	8.93297e-16	0.6597	2873	1.18852535737489e-09	0.00942596579570298	1.24900375210381e-07	0.990560817015085	1.30911003103583e-05	0.184935434575373
7_107107902_108107902	ENSG00000241764.3	AC002467.7	Cells_Transformed_fibroblasts	COVID19_HGI_A2_ALL_eur_leave_23andme_20210107	7_107607902_C_T	0.803977	2.414e-09	2873	0.000978300025066729	0.00838660733292179	0.102808105389558	0.881329686335644	0.00649730091681015	0.997997584938381
7_107107902_108107902	ENSG00000241764.3	AC002467.7	Prostate	COVID19_HGI_A2_ALL_eur_leave_23andme_20210107	7_107607902_C_T	0.0672785	2.414e-09	2856	0.00170977875760857	0.00746333235954008	0.179677187873811	0.784279616683234	0.0268700843258057	0.999517387670308
7_107107902_108107902	ENSG00000241764.3	AC002467.7	Brain_Caudate_basal_ganglia	COVID19_HGI_C2_ALL_eur_leave_23andme_20210107	7_107388952_CCTT_C	2.71926e-06	0.423	2801	0.514392558922908	0.476222230310475	0.00447772907347147	0.00414469789424762	0.000762783798897524	0.0278197731061776
7_107107902_108107902	ENSG00000241764.3	AC002467.7	Spleen	COVID19_HGI_B2_ALL_leave_UKBB_23andme_20210107	7_107388952_CCTT_C	1.12771e-06	0.155	2250	0.431033729631415	0.547178294715718	0.00894502271238284	0.0113538223856469	0.00148913055483736	0.0402238451026413
7_107107902_108107902	ENSG00000241764.3	AC002467.7	Esophagus_Muscularis	COVID19_HGI_A2_ALL_leave_23andme_20210107	7_107384127_G_A	1.85835e-26	0.9194	2472	5.12060565749189e-16	0.412723779262477	7.27973258379371e-16	0.58675013291042	0.000526087827104703	0.443274735140423
7_107107902_108107902	ENSG00000241764.3	AC002467.7	Testis	COVID19_HGI_A2_ALL_leave_23andme_20210107	7_107383744_C_G	1.90827e-27	0.8961	2472	6.77182165828126e-15	0.412721335781944	9.62719140563074e-15	0.586746653201892	0.000532011016146798	0.211207570081181
7_107107902_108107902	ENSG00000241764.3	AC002467.7	Esophagus_Gastroesophageal_Junction	COVID19_HGI_B1_ALL_eur_leave_ukbb_23andme_20210107	7_107384127_G_A	1.51189e-10	0.07407	2657	0.0017776640658119	0.890690245922259	0.000130955385071276	0.0655727533483162	0.0418283812785413	0.141728564646621
7_107107902_108107902	ENSG00000241764.3	AC002467.7	Spleen	COVID19_HGI_C2_ALL_eur_leave_ukbb_23andme_20210107	7_107401348_TTTTTG_T	1.26428e-06	0.3079	2796	0.417773495692124	0.573848163623742	0.00318064699702761	0.004368065136676	0.000829628550430775	0.0422738777761226
7_107107902_108107902	ENSG00000241764.3	AC002467.7	Spleen	COVID19_HGI_B2_ALL_eur_leave_ukbb_23andme_20210107	7_107607902_C_T	0.800395	3.475e-05	2661	0.419662460755103	0.552630459406417	0.0112325431263024	0.0147898347897705	0.0016847019224071	0.183746235730069
7_107107902_108107902	ENSG00000241764.3	AC002467.7	Brain_Cortex	COVID19_HGI_B2_ALL_leave_23andme_20210107	7_107388952_CCTT_C	5.04016e-07	0.07994	2500	0.241101461518715	0.743806021561952	0.00335227480489788	0.0103404794200659	0.00139976269437008	0.0701672949564175
7_107107902_108107902	ENSG00000241764.3	AC002467.7	Brain_Caudate_basal_ganglia	COVID19_HGI_B2_ALL_leave_23andme_20210107	7_107388952_CCTT_C	2.71926e-06	0.07994	2500	0.525840315395741	0.459170737006897	0.00731128392833847	0.00638301543897832	0.00129464823004592	0.0596023361691564
7_107107902_108107902	ENSG00000241764.3	AC002467.7	Heart_Atrial_Appendage	COVID19_HGI_B2_ALL_eur_leave_ukbb_23andme_20210107	7_107388952_CCTT_C	1.77234e-18	0.2932	2665	2.07506826382275e-09	0.972571020708143	5.55763642487673e-11	0.0260468989576673	0.0013820782035449	0.149279883756422
7_107107902_108107902	ENSG00000241764.3	AC002467.7	Spleen	COVID19_HGI_B1_ALL_eur_leave_23andme_20210107	7_107389979_C_T	7.90405e-07	0.2768	2651	0.413412001227005	0.523873737602706	0.0246706168031498	0.0312557012813949	0.00678794308574478	0.0529376128850105
7_107107902_108107902	ENSG00000241764.3	AC002467.7	Adrenal_Gland	COVID19_HGI_A2_ALL_eur_leave_ukbb_23andme_20210107	7_107384127_G_A	5.27229e-19	0.8852	2892	7.20806707581826e-10	0.0188814503966071	3.74532759939209e-08	0.981084305647388	3.42057819231134e-05	0.129769602460308
7_107107902_108107902	ENSG00000241764.3	AC002467.7	Brain_Cerebellar_Hemisphere	COVID19_HGI_A2_ALL_leave_23andme_20210107	7_107607902_C_T	0.789147	2.029e-07	2459	0.0910282011540857	0.317591820683306	0.129405756331132	0.451478265098055	0.0104959567334217	0.953454192509825
7_107107902_108107902	ENSG00000241764.3	AC002467.7	Colon_Sigmoid	COVID19_HGI_B1_ALL_leave_UKBB_23andme_20210107	7_107384127_G_A	8.97009e-14	0.5015	2296	1.95164723226273e-05	0.944338898969684	9.08669563392859e-07	0.0439558930066149	0.0116847828818162	0.150370951380856
7_107107902_108107902	ENSG00000241764.3	AC002467.7	Brain_Nucleus_accumbens_basal_ganglia	COVID19_HGI_B2_ALL_leave_23andme_20210107	7_107388952_CCTT_C	7.25809e-07	0.07994	2499	0.433472210056154	0.55157612302767	0.00602426008017548	0.0076643679798038	0.00126303885619701	0.0736978479312896
7_107107902_108107902	ENSG00000241764.3	AC002467.7	Brain_Amygdala	COVID19_HGI_A2_ALL_eur_leave_ukbb_23andme_20210107	7_107607902_C_T	0.336316	6.593e-09	2865	0.0121088276230681	0.0056471437622171	0.629173770386195	0.293365459336591	0.059704798891929	0.999389308315809
7_107107902_108107902	ENSG00000241764.3	AC002467.7	Brain_Amygdala	COVID19_HGI_C2_ALL_leave_UKBB_23andme_20210107	7_107440930_T_C	0.757051	0.0009367	2565	0.691911779395908	0.300320811347956	0.00499317518112222	0.00216665487571414	0.000607579199300251	0.0633448873030496
7_107107902_108107902	ENSG00000241764.3	AC002467.7	Adipose_Subcutaneous	COVID19_HGI_B1_ALL_leave_23andme_20210107	7_107377681_A_G	3.25463e-16	0.9759	2525	1.48487666398423e-08	0.949279987522422	6.83505634780355e-10	0.0436894080577294	0.00703058888757489	0.257131976626479
7_107107902_108107902	ENSG00000241764.3	AC002467.7	Brain_Cortex	COVID19_HGI_A2_ALL_eur_leave_ukbb_23andme_20210107	7_107607902_C_T	0.724643	6.593e-09	2886	0.00449144030298457	0.0140663527200895	0.233375877029362	0.730872494372873	0.0171938355746913	0.997946278385188
7_107107902_108107902	ENSG00000241764.3	AC002467.7	Heart_Atrial_Appendage	COVID19_HGI_B1_ALL_leave_UKBB_23andme_20210107	7_107395342_G_A	9.59486e-19	0.2147	2296	2.25111555098273e-09	0.942174566361144	1.04809934451463e-10	0.0438528357960403	0.0139725954868899	0.223683731086734
7_107107902_108107902	ENSG00000241764.3	AC002467.7	Whole_Blood	COVID19_HGI_C2_ALL_leave_23andme_20210107	7_107377681_A_G	6.75805e-14	0.7843	2665	2.61708655732602e-06	0.989245175148665	2.61181929119713e-08	0.00987166123769354	0.000880520408891838	0.373417775841219
7_107107902_108107902	ENSG00000241764.3	AC002467.7	Brain_Putamen_basal_ganglia	COVID19_HGI_B2_ALL_leave_UKBB_23andme_20210107	7_107607902_C_T	0.951673	0.0001896	2237	0.737474480733616	0.240857749963243	0.0151623313302317	0.0049504333065277	0.00155500466638156	0.0602858192349607
7_107107902_108107902	ENSG00000241764.3	AC002467.7	Colon_Sigmoid	COVID19_HGI_B2_ALL_leave_23andme_20210107	7_107384127_G_A	8.97009e-14	0.6752	2500	1.94662514549714e-05	0.984934023464207	2.70658767007275e-07	0.01369316993547	0.00135306969010185	0.121952962585329
7_107107902_108107902	ENSG00000241764.3	AC002467.7	Heart_Left_Ventricle	COVID19_HGI_B2_ALL_eur_leave_23andme_20210107	7_107377681_A_G	5.07082e-20	0.2783	2665	1.45784595935094e-10	0.981552625255777	2.52451840696182e-12	0.0169958701533487	0.00145150444256467	0.199000121057323
7_107107902_108107902	ENSG00000241764.3	AC002467.7	Artery_Tibial	COVID19_HGI_B1_ALL_eur_leave_23andme_20210107	7_107375245_G_A	7.20692e-18	0.7124	2656	1.55824635429723e-09	0.934255121962938	9.33904053975951e-11	0.0559829662899641	0.00976191009546224	0.165824942739674
7_107107902_108107902	ENSG00000241764.3	AC002467.7	Spleen	COVID19_HGI_C2_ALL_leave_UKBB_23andme_20210107	7_107389979_C_T	7.90405e-07	0.641	2578	0.421063790302604	0.569150379367894	0.00380300299677424	0.00513966202226635	0.000843165310461169	0.0331523254887956
7_107107902_108107902	ENSG00000241764.3	AC002467.7	Skin_Sun_Exposed_Lower_leg	COVID19_HGI_B1_ALL_leave_23andme_20210107	7_107334026_C_T	7.72884e-22	0.8843	2525	6.15314470757097e-13	0.94926067653569	2.83236256670564e-14	0.0436884989153625	0.00705082454830383	0.252623285722189
7_107107902_108107902	ENSG00000241764.3	AC002467.7	Brain_Putamen_basal_ganglia	COVID19_HGI_C2_ALL_leave_23andme_20210107	7_107312196_G_A	0.124382	0.002529	2649	0.724054528516248	0.267981908906444	0.00538079128105485	0.00199090831018338	0.000591862986069002	0.0386969778899861
7_107107902_108107902	ENSG00000241764.3	AC002467.7	Brain_Substantia_nigra	COVID19_HGI_B1_ALL_eur_leave_23andme_20210107	7_107532072_G_A	0.168628	0.0007729	2634	0.725578035666069	0.214477080987281	0.0428078577660522	0.0126492916332206	0.00448773394737795	0.0555313459016174
7_107107902_108107902	ENSG00000241764.3	AC002467.7	Brain_Substantia_nigra	COVID19_HGI_C2_ALL_leave_UKBB_23andme_20210107	7_107440930_T_C	0.807568	0.0009367	2566	0.768587437192794	0.223651338213419	0.00554828985834728	0.00161389840607945	0.000599036329360614	0.0713630163844943
7_107107902_108107902	ENSG00000241764.3	AC002467.7	Brain_Caudate_basal_ganglia	COVID19_HGI_B2_ALL_leave_UKBB_23andme_20210107	7_107607902_C_T	0.529894	0.0001896	2250	0.57574143000915	0.402297170218432	0.0119480676658309	0.00834700124977175	0.00166633085681569	0.0466335973169732
7_107107902_108107902	ENSG00000241764.3	AC002467.7	Colon_Sigmoid	COVID19_HGI_B1_ALL_eur_leave_ukbb_23andme_20210107	7_107384127_G_A	8.97009e-14	0.07407	2658	1.84046424305364e-05	0.890550105969343	1.35778612283497e-06	0.065655767484528	0.0437743641175753	0.173506860236764
7_107107902_108107902	ENSG00000241764.3	AC002467.7	Brain_Putamen_basal_ganglia	COVID19_HGI_B1_ALL_eur_leave_ukbb_23andme_20210107	7_107389979_C_T	4.16222e-05	0.02438	2638	0.678577644243154	0.24535289042425	0.0495191301608567	0.0178959462405396	0.00865438893120008	0.0461329337281803
7_107107902_108107902	ENSG00000241764.3	AC002467.7	Cells_EBV-transformed_lymphocytes	COVID19_HGI_B1_ALL_eur_leave_ukbb_23andme_20210107	7_107262878_T_C	0.183488	0.001114	2644	0.738982413268472	0.187826103086212	0.053893551053842	0.0136924413013924	0.00560549129008191	0.0348881405088841
7_107107902_108107902	ENSG00000241764.3	AC002467.7	Brain_Frontal_Cortex_BA9	COVID19_HGI_B2_ALL_eur_leave_ukbb_23andme_20210107	7_107607902_C_T	0.819114	3.475e-05	2651	0.213415438488583	0.75905954517839	0.0057032781333796	0.0202834407866122	0.00153829741303435	0.0974305282918523
7_107107902_108107902	ENSG00000241764.3	AC002467.7	Adipose_Visceral_Omentum	COVID19_HGI_A2_ALL_leave_23andme_20210107	7_107334026_C_T	8.93297e-16	0.7381	2472	5.20399300586665e-08	0.412718659028795	7.39828059112791e-08	0.58674284142096	0.000538373527508926	0.188285235736281
7_107107902_108107902	ENSG00000241764.3	AC002467.7	Colon_Transverse	COVID19_HGI_C2_ALL_leave_23andme_20210107	7_107377681_A_G	3.08261e-10	0.7843	2665	0.00257824693782888	0.986671578324712	2.5730578420653e-05	0.0098459791221934	0.000878465036844717	0.201694434418299
7_107107902_108107902	ENSG00000241764.3	AC002467.7	Small_Intestine_Terminal_Ileum	COVID19_HGI_B1_ALL_eur_leave_23andme_20210107	7_107377681_A_G	5.73049e-08	0.5412	2652	0.401450866605131	0.535807424016331	0.0239509209291844	0.031959923508784	0.00683086494056916	0.118379952179322
7_107107902_108107902	ENSG00000241764.3	AC002467.7	Brain_Frontal_Cortex_BA9	COVID19_HGI_B2_ALL_eur_leave_23andme_20210107	7_107384309_C_G	2.16795e-08	0.262	2651	0.215415614556835	0.766173616903456	0.00371886265630759	0.013225497003276	0.0014664088801257	0.0627372968289838
7_107107902_108107902	ENSG00000241764.3	AC002467.7	Esophagus_Muscularis	COVID19_HGI_B1_ALL_leave_UKBB_23andme_20210107	7_107384127_G_A	1.85835e-26	0.5015	2296	1.18253635680376e-15	0.944924713628294	5.50578392073062e-17	0.0439837612729789	0.0110915250987274	0.412068309030023
7_107107902_108107902	ENSG00000241764.3	AC002467.7	Colon_Sigmoid	COVID19_HGI_B2_ALL_eur_leave_ukbb_23andme_20210107	7_107377681_A_G	1.5421e-13	0.4925	2665	1.97628963376674e-05	0.972578525878986	5.29307851997806e-07	0.026047127992253	0.00135405392457188	0.157749085140418
7_107107902_108107902	ENSG00000241764.3	AC002467.7	Colon_Transverse	COVID19_HGI_B1_ALL_leave_23andme_20210107	7_107377681_A_G	3.08261e-10	0.9759	2525	0.00248912553493538	0.946766924750915	0.000114577282414755	0.0435737038373541	0.00705566859438088	0.191498866343172
7_107107902_108107902	ENSG00000241764.3	AC002467.7	Ovary	COVID19_HGI_A2_ALL_leave_23andme_20210107	7_107607902_C_T	0.59741	2.029e-07	2472	0.210174089439744	0.192431020559422	0.298794960890053	0.273545390873732	0.0250545382370499	0.985315590932858
7_107107902_108107902	ENSG00000241764.3	AC002467.7	Brain_Cerebellum	COVID19_HGI_B1_ALL_leave_UKBB_23andme_20210107	7_107396232_A_G	5.08931e-08	0.6697	2296	0.193332179364262	0.752989767388576	0.00900137402439462	0.0350489049288211	0.00962777429394658	0.0880295202355064
7_107107902_108107902	ENSG00000241764.3	AC002467.7	Brain_Cerebellar_Hemisphere	COVID19_HGI_B1_ALL_leave_23andme_20210107	7_107404360_C_A	2.66072e-08	0.8423	2512	0.213542478260105	0.736760369088348	0.00979216046410735	0.0337786072966228	0.00612638489081708	0.0654021598672289
7_107107902_108107902	ENSG00000241764.3	AC002467.7	Nerve_Tibial	COVID19_HGI_C2_ALL_eur_leave_23andme_20210107	7_107375245_G_A	4.25572e-17	0.7552	2801	5.74392047611396e-09	0.990456588586768	5.00001783957728e-11	0.00862089011727174	0.000922515502038013	0.178682023725405
7_107107902_108107902	ENSG00000241764.3	AC002467.7	Brain_Caudate_basal_ganglia	COVID19_HGI_B1_ALL_leave_UKBB_23andme_20210107	7_107395342_G_A	4.94774e-06	0.2147	2296	0.530845791410631	0.419030132240765	0.024715707097885	0.0195037650234245	0.00590460422729511	0.0415385498328934
7_107107902_108107902	ENSG00000241764.3	AC002467.7	Ovary	COVID19_HGI_B1_ALL_eur_leave_23andme_20210107	7_107334026_C_T	2.62711e-07	0.8704	2650	0.498148732131196	0.43988481287965	0.0296927377173327	0.0262137887475805	0.00605992852424093	0.0369239003122268
7_107107902_108107902	ENSG00000241764.3	AC002467.7	Heart_Atrial_Appendage	COVID19_HGI_B1_ALL_leave_23andme_20210107	7_107395342_G_A	9.59486e-19	0.7108	2525	2.0247110844082e-09	0.948968937679334	9.31997564889972e-11	0.0436747643723574	0.00735629583039679	0.157473849972484
7_107107902_108107902	ENSG00000241764.3	AC002467.7	Brain_Substantia_nigra	COVID19_HGI_C2_ALL_eur_leave_23andme_20210107	7_107129459_T_A	0.281018	0.002993	2779	0.755125330131454	0.235728547489765	0.00646702893588749	0.00201816068108295	0.000660932761810599	0.0214468544952689
7_107107902_108107902	ENSG00000241764.3	AC002467.7	Heart_Left_Ventricle	COVID19_HGI_C2_ALL_leave_UKBB_23andme_20210107	7_107377681_A_G	5.07082e-20	0.6823	2580	1.46690052675054e-10	0.99002717898536	1.32968428146524e-12	0.00897318473502231	0.000999636131598132	0.167150883536921
7_107107902_108107902	ENSG00000241764.3	AC002467.7	Heart_Left_Ventricle	COVID19_HGI_A2_ALL_eur_leave_ukbb_23andme_20210107	7_107377681_A_G	5.07082e-20	0.8837	2892	2.79762364054419e-12	0.0188814673538948	1.45365143296095e-10	0.9810851876127	3.33448852406082e-05	0.144979998772569
7_107107902_108107902	ENSG00000241764.3	AC002467.7	Brain_Nucleus_accumbens_basal_ganglia	COVID19_HGI_B2_ALL_eur_leave_23andme_20210107	7_107607902_C_T	0.346539	6.456e-05	2663	0.433974237319975	0.547632887102794	0.00750820054102177	0.00947320057767321	0.00141147445853603	0.120758093710659
7_107107902_108107902	ENSG00000241764.3	AC002467.7	Breast_Mammary_Tissue	COVID19_HGI_A2_ALL_eur_leave_23andme_20210107	7_107607902_C_T	0.706789	2.414e-09	2873	7.32888766441691e-06	0.00941815868273919	0.000770181985163715	0.989740328127988	6.40023164446091e-05	0.798341439762557
7_107107902_108107902	ENSG00000241764.3	AC002467.7	Esophagus_Gastroesophageal_Junction	COVID19_HGI_A2_ALL_leave_UKBB_23andme_20210107	7_107327852_C_T	1.17796e-10	0.5426	2477	0.00116109949893883	0.589333597392535	0.000802844302568609	0.407494550561449	0.00120790824450847	0.13596182590754
7_107107902_108107902	ENSG00000241764.3	AC002467.7	Vagina	COVID19_HGI_B1_ALL_eur_leave_ukbb_23andme_20210107	7_107262878_T_C	0.407015	0.001114	2646	0.715773448876607	0.210343448979554	0.0523123797147529	0.0153667697036725	0.00620395272541325	0.0296511491925459
7_107107902_108107902	ENSG00000241764.3	AC002467.7	Brain_Spinal_cord_cervical_c-1	COVID19_HGI_C2_ALL_leave_UKBB_23andme_20210107	7_107440930_T_C	0.098252	0.0009367	2564	0.788428598163352	0.20386953273924	0.00567168571130532	0.00146600352011497	0.00056417986598804	0.0802586162577997
7_107107902_108107902	ENSG00000241764.3	AC002467.7	Brain_Spinal_cord_cervical_c-1	COVID19_HGI_A2_ALL_leave_23andme_20210107	7_107607902_C_T	0.529526	2.029e-07	2457	0.317609137620449	0.0787387223993784	0.451510629388676	0.111894095450928	0.0402474151405689	0.993274191994237
7_107107902_108107902	ENSG00000241764.3	AC002467.7	Brain_Cortex	COVID19_HGI_B1_ALL_leave_UKBB_23andme_20210107	7_107352117_G_A	4.60883e-08	0.5339	2296	0.245366902114104	0.701716381904937	0.0114240643559639	0.0326624593640958	0.00883019226089914	0.0749521621790034
7_107107902_108107902	ENSG00000241764.3	AC002467.7	Adipose_Subcutaneous	COVID19_HGI_A2_ALL_leave_23andme_20210107	7_107377681_A_G	3.25463e-16	0.8789	2472	6.4166967556472e-09	0.412723015040177	9.12232645450147e-09	0.586749044613293	0.000527924807506871	0.254649753855859
7_107107902_108107902	ENSG00000241764.3	AC002467.7	Esophagus_Muscularis	COVID19_HGI_B1_ALL_eur_leave_23andme_20210107	7_107384127_G_A	1.85835e-26	0.4977	2656	1.16933318963355e-15	0.934374510342375	7.00816660495202e-17	0.0559902482644524	0.00963524139316807	0.448038302155641
7_107107902_108107902	ENSG00000241764.3	AC002467.7	Vagina	COVID19_HGI_B2_ALL_leave_UKBB_23andme_20210107	7_107607902_C_T	0.429644	0.0001896	2250	0.78148613065227	0.196526046273572	0.0162177822929875	0.00407671127468804	0.00169332950648224	0.070245880601504
7_107107902_108107902	ENSG00000241764.3	AC002467.7	Prostate	COVID19_HGI_B2_ALL_leave_UKBB_23andme_20210107	7_107352117_G_A	4.3306e-08	0.6616	2241	0.199575711553413	0.778903999784515	0.00410375766850789	0.0160147418451018	0.00140178914846161	0.0399898875896988
7_107107902_108107902	ENSG00000241764.3	AC002467.7	Adrenal_Gland	COVID19_HGI_B1_ALL_leave_UKBB_23andme_20210107	7_107384127_G_A	5.27229e-19	0.5015	2296	3.93340031601805e-08	0.943574359855793	1.83135614301648e-09	0.0439194754059376	0.0125061235729083	0.121476939177676
7_107107902_108107902	ENSG00000241764.3	AC002467.7	Brain_Nucleus_accumbens_basal_ganglia	COVID19_HGI_B1_ALL_leave_23andme_20210107	7_107388952_CCTT_C	7.25809e-07	0.697	2523	0.423090393009049	0.527962134016858	0.0194492076077756	0.0242648642499037	0.00523340111641346	0.0357979187191627
7_107107902_108107902	ENSG00000241764.3	AC002467.7	Skin_Sun_Exposed_Lower_leg	COVID19_HGI_B2_ALL_leave_UKBB_23andme_20210107	7_107334513_T_A	7.75134e-22	0.3577	2250	6.34151703664173e-13	0.978321336170368	1.31602262245763e-14	0.0203012252824422	0.00137743854654225	0.282437446029619
7_107107902_108107902	ENSG00000241764.3	AC002467.7	Brain_Frontal_Cortex_BA9	COVID19_HGI_A2_ALL_leave_23andme_20210107	7_107607902_C_T	0.819114	2.029e-07	2459	0.0884502855844296	0.320263329075323	0.125740989700355	0.455276310223838	0.0102690854160558	0.953791205986832
7_107107902_108107902	ENSG00000241764.3	AC002467.7	Brain_Hypothalamus	COVID19_HGI_B1_ALL_eur_leave_ukbb_23andme_20210107	7_107370632_G_A	0.000121674	0.04202	2642	0.685268287689101	0.239835045990809	0.0501988306610445	0.0175618060571194	0.00713602960192632	0.0246582766377476
7_107107902_108107902	ENSG00000241764.3	AC002467.7	Cells_EBV-transformed_lymphocytes	COVID19_HGI_B2_ALL_leave_UKBB_23andme_20210107	7_107607902_C_T	0.721539	0.0001896	2250	0.805230861648427	0.172831898184929	0.0167105445606682	0.00358505041254977	0.00164164519342601	0.0678346068790585
7_107107902_108107902	ENSG00000241764.3	AC002467.7	Brain_Amygdala	COVID19_HGI_A2_ALL_leave_23andme_20210107	7_107607902_C_T	0.336316	2.029e-07	2458	0.278942821834102	0.118450905829496	0.396544196386005	0.168351707055466	0.0377103688949302	0.991677772195031
7_107107902_108107902	ENSG00000241764.3	AC002467.7	Adrenal_Gland	COVID19_HGI_B1_ALL_eur_leave_ukbb_23andme_20210107	7_107384127_G_A	5.27229e-19	0.07407	2658	3.68952716418457e-08	0.885072193512	2.72191584392898e-09	0.0652457316949931	0.0496820351758204	0.131475726798053
7_107107902_108107902	ENSG00000241764.3	AC002467.7	Brain_Nucleus_accumbens_basal_ganglia	COVID19_HGI_C2_ALL_eur_leave_23andme_20210107	7_107388952_CCTT_C	7.25809e-07	0.423	2798	0.430166250714376	0.560434622620963	0.00373940259728271	0.0048710269787243	0.000788697088653971	0.0329257393259413
7_107107902_108107902	ENSG00000241764.3	AC002467.7	Vagina	COVID19_HGI_A2_ALL_leave_UKBB_23andme_20210107	7_107607902_C_T	0.429644	5.721e-07	2477	0.449410774454404	0.124988934211159	0.310745875020545	0.0863953606145888	0.0284590556993036	0.978448001317668
7_107107902_108107902	ENSG00000241764.3	AC002467.7	Colon_Transverse	COVID19_HGI_B1_ALL_leave_UKBB_23andme_20210107	7_107377681_A_G	3.08261e-10	0.3828	2296	0.0024887615215036	0.941713313198078	0.00011587451911131	0.04383348428873	0.011848566472577	0.201469726398835
7_107107902_108107902	ENSG00000241764.3	AC002467.7	Heart_Atrial_Appendage	COVID19_HGI_B1_ALL_eur_leave_ukbb_23andme_20210107	7_107395342_G_A	9.59486e-19	0.04437	2658	2.1226799011139e-09	0.888419528175403	1.56598821402321e-10	0.0654962761738542	0.0460841933714638	0.26097407206745
7_107107902_108107902	ENSG00000241764.3	AC002467.7	Thyroid	COVID19_HGI_C2_ALL_eur_leave_23andme_20210107	7_107388952_CCTT_C	2.35549e-22	0.423	2801	3.82833566639126e-13	0.990417647832751	3.33252291835292e-15	0.00862051181756296	0.000961840349301341	0.25581909849768
7_107107902_108107902	ENSG00000241764.3	AC002467.7	Brain_Hippocampus	COVID19_HGI_A2_ALL_eur_leave_ukbb_23andme_20210107	7_107607902_C_T	0.955047	6.593e-09	2864	0.0136707268972968	0.00413572283498139	0.710324657839797	0.214833213372682	0.0570356790552418	0.999395735655059
7_107107902_108107902	ENSG00000241764.3	AC002467.7	Stomach	COVID19_HGI_A2_ALL_leave_23andme_20210107	7_107607902_C_T	0.197638	2.029e-07	2472	0.0011245994692659	0.411525935317047	0.00159879200776848	0.585047035005876	0.000703638200042212	0.239796631611079
7_107107902_108107902	ENSG00000241764.3	AC002467.7	Uterus	COVID19_HGI_C2_ALL_leave_23andme_20210107	7_107401348_TTTTTG_T	4.00356e-10	0.4984	2650	0.13143947945284	0.85794381407889	0.00129560683457392	0.00845593848588621	0.000865161147809998	0.106966517940306
7_107107902_108107902	ENSG00000241764.3	AC002467.7	Brain_Frontal_Cortex_BA9	COVID19_HGI_A2_ALL_eur_leave_23andme_20210107	7_107607902_C_T	0.819114	2.414e-09	2857	0.00198742262117615	0.00728443975645655	0.208855172120997	0.765494138628852	0.0163788268725183	0.999208014848282
7_107107902_108107902	ENSG00000241764.3	AC002467.7	Artery_Coronary	COVID19_HGI_B1_ALL_leave_23andme_20210107	7_107377681_A_G	2.06724e-09	0.9759	2524	0.0314107576023374	0.91795522899411	0.00144413253270911	0.042196669194167	0.00699321167667601	0.112753560769706
7_107107902_108107902	ENSG00000241764.3	AC002467.7	Cells_EBV-transformed_lymphocytes	COVID19_HGI_B2_ALL_eur_leave_23andme_20210107	7_107607902_C_T	0.721539	6.456e-05	2657	0.782817878140808	0.199865242331249	0.0128439264012097	0.00327805374112738	0.00119489938560598	0.235364533525336
7_107107902_108107902	ENSG00000241764.3	AC002467.7	Brain_Cortex	COVID19_HGI_A2_ALL_eur_leave_23andme_20210107	7_107607902_C_T	0.724643	2.414e-09	2867	0.00224281459015022	0.00701992167911349	0.235693914751596	0.737695358653441	0.0173479903257003	0.999253001568946
7_107107902_108107902	ENSG00000241764.3	AC002467.7	Artery_Aorta	COVID19_HGI_A2_ALL_eur_leave_23andme_20210107	7_107384127_G_A	3.80352e-22	0.6777	2873	7.64684305289552e-14	0.00942596810246809	8.03595447547769e-12	0.99056105954838	1.29723410378209e-05	0.264815865593021
7_107107902_108107902	ENSG00000241764.3	AC002467.7	Adipose_Subcutaneous	COVID19_HGI_A2_ALL_leave_UKBB_23andme_20210107	7_107377681_A_G	3.25463e-16	0.7318	2477	9.1817861034473e-09	0.590574027170666	6.34876224414307e-09	0.408352382259106	0.00107357503967793	0.250828114971002
7_107107902_108107902	ENSG00000241764.3	AC002467.7	Uterus	COVID19_HGI_B1_ALL_eur_leave_23andme_20210107	7_107386396_G_A	1.64015e-10	0.4149	2632	0.139403862679851	0.796952618111585	0.00815078864416511	0.0465880275826003	0.00890470298179937	0.131477953777687
7_107107902_108107902	ENSG00000241764.3	AC002467.7	Testis	COVID19_HGI_A2_ALL_leave_UKBB_23andme_20210107	7_107383744_C_G	1.90827e-27	0.7044	2477	9.6902689797209e-15	0.590591565934981	6.70035362846718e-15	0.408364539148842	0.00104389491615943	0.219285393307634
7_107107902_108107902	ENSG00000241764.3	AC002467.7	Esophagus_Muscularis	COVID19_HGI_B2_ALL_leave_23andme_20210107	7_107384127_G_A	1.85835e-26	0.6752	2500	1.22228985316884e-15	0.985172694983713	1.69947185440109e-17	0.013696710899934	0.00113059411635259	0.393423576738321
7_107107902_108107902	ENSG00000241764.3	AC002467.7	Brain_Hippocampus	COVID19_HGI_A2_ALL_leave_23andme_20210107	7_107607902_C_T	0.955047	2.029e-07	2449	0.315444276448523	0.082659434642264	0.44838604626048	0.117459620888449	0.0360506217602842	0.992605600762098
7_107107902_108107902	ENSG00000241764.3	AC002467.7	Brain_Cerebellar_Hemisphere	COVID19_HGI_B2_ALL_leave_23andme_20210107	7_107386251_C_T	2.66072e-08	0.4656	2487	0.219486072666217	0.76572891444104	0.00299628989366415	0.010451926956666	0.00133679604241287	0.0498386923132321
7_107107902_108107902	ENSG00000241764.3	AC002467.7	Small_Intestine_Terminal_Ileum	COVID19_HGI_B2_ALL_eur_leave_23andme_20210107	7_107377681_A_G	5.73049e-08	0.2783	2663	0.41735207581063	0.564274633540575	0.00722266534191014	0.00976390996151076	0.00138671534537466	0.116019880048263
7_107107902_108107902	ENSG00000241764.3	AC002467.7	Spleen	COVID19_HGI_A2_ALL_eur_leave_ukbb_23andme_20210107	7_107607902_C_T	0.800395	6.593e-09	2886	0.00766550110485164	0.010597748197932	0.39830066625375	0.550627887077231	0.0328081973662357	0.998852957735216
7_107107902_108107902	ENSG00000241764.3	AC002467.7	Heart_Atrial_Appendage	COVID19_HGI_C2_ALL_leave_23andme_20210107	7_107395342_G_A	9.59486e-19	0.9489	2665	2.09896535906332e-09	0.98926648213102	2.09474088696454e-11	0.00987189277611905	0.000861622972949508	0.146160360043954
7_107107902_108107902	ENSG00000241764.3	AC002467.7	Adipose_Subcutaneous	COVID19_HGI_B2_ALL_eur_leave_ukbb_23andme_20210107	7_107377681_A_G	3.25463e-16	0.4925	2665	1.52127671215262e-08	0.972550497882992	4.07442155767957e-10	0.0260463282166345	0.00140315828016503	0.301373368052629
7_107107902_108107902	ENSG00000241764.3	AC002467.7	Cells_Transformed_fibroblasts	COVID19_HGI_B1_ALL_eur_leave_23andme_20210107	7_107389979_C_T	7.72865e-07	0.2768	2656	0.106716371052751	0.828221754336896	0.00639583409111932	0.049628791315789	0.00903724920344457	0.0735581219314587
7_107107902_108107902	ENSG00000241764.3	AC002467.7	Ovary	COVID19_HGI_A2_ALL_eur_leave_23andme_20210107	7_107607902_C_T	0.59741	2.414e-09	2864	0.00462517149059068	0.00442038960697253	0.48605189881169	0.464491285857405	0.0404112542333418	0.999702378562885
7_107107902_108107902	ENSG00000241764.3	AC002467.7	Pancreas	COVID19_HGI_B1_ALL_eur_leave_ukbb_23andme_20210107	7_107377681_A_G	7.93484e-09	0.07392	2658	0.0293414057704465	0.864415886432005	0.00216463610906572	0.063731166145322	0.040346905543161	0.234380752572659
7_107107902_108107902	ENSG00000241764.3	AC002467.7	Brain_Substantia_nigra	COVID19_HGI_A2_ALL_leave_UKBB_23andme_20210107	7_107607902_C_T	0.511005	5.721e-07	2464	0.44894203967835	0.126040399701188	0.310377273995234	0.0871108363408822	0.0275294502843456	0.97844595523736
7_107107902_108107902	ENSG00000241764.3	AC002467.7	Vagina	COVID19_HGI_A2_ALL_leave_23andme_20210107	7_107607902_C_T	0.429644	2.029e-07	2472	0.310182018761304	0.0861334113629918	0.440971693569072	0.122411659194071	0.0403012171125615	0.992581062039526
7_107107902_108107902	ENSG00000241764.3	AC002467.7	Adipose_Subcutaneous	COVID19_HGI_C2_ALL_eur_leave_ukbb_23andme_20210107	7_107377681_A_G	3.25463e-16	0.5911	2801	1.54124146003337e-08	0.991329101182931	1.17972066885677e-10	0.00758689921409145	0.00108398407258932	0.296619308416222
7_107107902_108107902	ENSG00000241764.3	AC002467.7	Skin_Not_Sun_Exposed_Suprapubic	COVID19_HGI_C2_ALL_leave_UKBB_23andme_20210107	7_107389979_C_T	1.24258e-24	0.641	2580	9.83100330909301e-15	0.989974608531739	8.911395375998e-17	0.00897265510550663	0.00105273636274462	0.190853028837255
7_107107902_108107902	ENSG00000241764.3	AC002467.7	Adipose_Subcutaneous	COVID19_HGI_A2_ALL_eur_leave_ukbb_23andme_20210107	7_107377681_A_G	3.25463e-16	0.8837	2892	2.93554557584452e-10	0.018881478555088	1.52531597567517e-08	0.981085770238409	3.27356597879944e-05	0.252652362240518
7_107107902_108107902	ENSG00000241764.3	AC002467.7	Brain_Cerebellar_Hemisphere	COVID19_HGI_B2_ALL_eur_leave_23andme_20210107	7_107386251_C_T	2.66072e-08	0.3161	2652	0.219795832518328	0.761723624063853	0.00379518820264163	0.0131510558958542	0.00153429931932277	0.0577906669384582
7_107107902_108107902	ENSG00000241764.3	AC002467.7	Small_Intestine_Terminal_Ileum	COVID19_HGI_C2_ALL_leave_23andme_20210107	7_107377681_A_G	5.73049e-08	0.7843	2663	0.417739582597303	0.571551731768551	0.00416666524651619	0.00569999370101572	0.00084202668661502	0.0912479181427033
7_107107902_108107902	ENSG00000241764.3	AC002467.7	Pituitary	COVID19_HGI_B2_ALL_leave_23andme_20210107	7_107607902_C_T	0.109547	0.0004541	2500	0.691474143161555	0.293694704062949	0.00961425672726128	0.00408239676826375	0.00113449927997115	0.0528321914496751
7_107107902_108107902	ENSG00000241764.3	AC002467.7	Cells_EBV-transformed_lymphocytes	COVID19_HGI_B2_ALL_leave_23andme_20210107	7_107607902_C_T	0.721539	0.0004541	2499	0.7950485393521	0.190178964817236	0.0110493338818657	0.00264196608435025	0.00108119586444784	0.0394324315924737
7_107107902_108107902	ENSG00000241764.3	AC002467.7	Breast_Mammary_Tissue	COVID19_HGI_B1_ALL_leave_23andme_20210107	7_107386396_G_A	9.76832e-11	0.6726	2525	0.000759036967617724	0.948450600902433	3.49393358355599e-05	0.0436511567701607	0.0071042660239528	0.108815905148352
7_107107902_108107902	ENSG00000241764.3	AC002467.7	Esophagus_Mucosa	COVID19_HGI_B2_ALL_leave_23andme_20210107	7_107377681_A_G	4.18662e-24	0.6474	2500	3.74847767858175e-14	0.98516073958958	5.21188349480674e-16	0.0136965325383742	0.00114272787200779	0.450202544250157
7_107107902_108107902	ENSG00000241764.3	AC002467.7	Prostate	COVID19_HGI_A2_ALL_leave_23andme_20210107	7_107607902_C_T	0.0672785	2.029e-07	2465	0.0763294433804437	0.329784916503768	0.108499343112426	0.468759840715127	0.0166264562882353	0.969726434194704
7_107107902_108107902	ENSG00000241764.3	AC002467.7	Skin_Not_Sun_Exposed_Suprapubic	COVID19_HGI_B2_ALL_leave_UKBB_23andme_20210107	7_107388952_CCTT_C	1.90968e-24	0.155	2250	1.07687843855018e-14	0.978188416097073	2.2347907899328e-16	0.0202983310457789	0.0015132528571351	0.198065069369493
7_107107902_108107902	ENSG00000241764.3	AC002467.7	Brain_Caudate_basal_ganglia	COVID19_HGI_B2_ALL_eur_leave_ukbb_23andme_20210107	7_107607902_C_T	0.529894	3.475e-05	2665	0.514084636915011	0.458056940022745	0.0137686819918154	0.012266273823433	0.00182346724699549	0.20446524200836
7_107107902_108107902	ENSG00000241764.3	AC002467.7	Brain_Putamen_basal_ganglia	COVID19_HGI_B1_ALL_leave_23andme_20210107	7_107462031_T_A	0.594824	0.002457	2511	0.703726897271046	0.248972725427915	0.0322603726592181	0.0114098214490135	0.00363018319280758	0.0224653918965007
7_107107902_108107902	ENSG00000241764.3	AC002467.7	Pituitary	COVID19_HGI_B1_ALL_eur_leave_23andme_20210107	7_107916960_T_C	0.192095	0.0009081	2655	0.653061102376003	0.28595742748298	0.0390941960844356	0.0171134954018972	0.0047737786546847	0.0427024892716362
7_107107902_108107902	ENSG00000241764.3	AC002467.7	Pituitary	COVID19_HGI_C2_ALL_eur_leave_ukbb_23andme_20210107	7_107377681_A_G	3.16599e-05	0.5911	2800	0.676906437611606	0.314859260455527	0.00517789002396736	0.00240781812048717	0.000648593788412317	0.0147744611493263
7_107107902_108107902	ENSG00000241764.3	AC002467.7	Lung	COVID19_HGI_B1_ALL_leave_UKBB_23andme_20210107	7_107395342_G_A	6.1584e-16	0.2147	2296	2.9076137346319e-08	0.943370846946603	1.353759049836e-09	0.0439097868139662	0.0127193358095349	0.212491911536909
7_107107902_108107902	ENSG00000241764.3	AC002467.7	Brain_Putamen_basal_ganglia	COVID19_HGI_A2_ALL_leave_23andme_20210107	7_107607902_C_T	0.951673	2.029e-07	2458	0.29594180342358	0.103741008616429	0.420709959489867	0.147445737973363	0.0321614904967604	0.99105208997305
7_107107902_108107902	ENSG00000241764.3	AC002467.7	Vagina	COVID19_HGI_B1_ALL_leave_UKBB_23andme_20210107	7_107549512_T_C	0.0741496	0.004485	2294	0.756717874363956	0.195241625010278	0.0351910953418291	0.00907592037881581	0.00377348490512048	0.0163416785298025
7_107107902_108107902	ENSG00000241764.3	AC002467.7	Testis	COVID19_HGI_C2_ALL_leave_23andme_20210107	7_107383744_C_G	1.90827e-27	0.8992	2665	1.62319380537086e-14	0.98928582203045	1.61992689250253e-16	0.00987210533620952	0.000842072633324732	0.207208564700452
7_107107902_108107902	ENSG00000241764.3	AC002467.7	Esophagus_Mucosa	COVID19_HGI_B1_ALL_eur_leave_23andme_20210107	7_107377681_A_G	4.18662e-24	0.5412	2656	3.56225050673592e-14	0.934349397621853	2.13496420533514e-15	0.0559887165388982	0.00966188583921093	0.454085059131234
7_107107902_108107902	ENSG00000241764.3	AC002467.7	Heart_Left_Ventricle	COVID19_HGI_A2_ALL_leave_UKBB_23andme_20210107	7_107377681_A_G	5.07082e-20	0.7318	2477	8.75039501023847e-11	0.590573711645482	6.05047610959725e-11	0.408352163539033	0.00107412466747588	0.146536836675934
7_107107902_108107902	ENSG00000241764.3	AC002467.7	Testis	COVID19_HGI_B1_ALL_eur_leave_23andme_20210107	7_107386396_G_A	1.95867e-27	0.4149	2656	1.59520298415259e-14	0.93425184365619	9.56053277266631e-16	0.0559827663312324	0.00976539001256241	0.217182211843861
7_107107902_108107902	ENSG00000241764.3	AC002467.7	Breast_Mammary_Tissue	COVID19_HGI_C2_ALL_eur_leave_ukbb_23andme_20210107	7_107380703_C_A	1.02301e-10	0.7611	2801	0.000770840497065974	0.990580116663227	5.90028551892747e-06	0.00758118825171558	0.0010619543024719	0.10068464423785
7_107107902_108107902	ENSG00000241764.3	AC002467.7	Lung	COVID19_HGI_C2_ALL_leave_UKBB_23andme_20210107	7_107388952_CCTT_C	4.82251e-16	0.4694	2580	2.4849894584857e-08	0.989999914945758	2.25253952963996e-10	0.00897291008408604	0.00102714989500645	0.187897238594089
7_107107902_108107902	ENSG00000241764.3	AC002467.7	Pancreas	COVID19_HGI_B2_ALL_eur_leave_23andme_20210107	7_107377681_A_G	7.93484e-09	0.2783	2665	0.0308590879049249	0.950505243420224	0.000534379746627831	0.0164580380174478	0.00164325091077521	0.225345161708111
7_107107902_108107902	ENSG00000241764.3	AC002467.7	Adipose_Subcutaneous	COVID19_HGI_B1_ALL_eur_leave_23andme_20210107	7_107377681_A_G	3.25463e-16	0.5412	2656	1.46473762246323e-08	0.93449529212325	8.77861449736199e-10	0.0559976152452785	0.00950707710623323	0.260066732427625
7_107107902_108107902	ENSG00000241764.3	AC002467.7	Artery_Coronary	COVID19_HGI_B2_ALL_leave_23andme_20210107	7_107388952_CCTT_C	1.15248e-08	0.07994	2500	0.0321075134433251	0.952748043423671	0.000446422878094515	0.0132455566638796	0.00145246359102956	0.0962113744219275
7_107107902_108107902	ENSG00000241764.3	AC002467.7	Brain_Cerebellum	COVID19_HGI_A2_ALL_eur_leave_ukbb_23andme_20210107	7_107607902_C_T	0.571548	6.593e-09	2891	0.00348303035944503	0.0151344249866403	0.180979000506567	0.786373921287857	0.0140296228594903	0.997476686146937
7_107107902_108107902	ENSG00000241764.3	AC002467.7	Brain_Substantia_nigra	COVID19_HGI_A2_ALL_eur_leave_ukbb_23andme_20210107	7_107607902_C_T	0.511005	6.593e-09	2866	0.0134148221259186	0.00430515408018401	0.697034340665702	0.2236342533068	0.0616114298213945	0.99941573412254
7_107107902_108107902	ENSG00000241764.3	AC002467.7	Skin_Not_Sun_Exposed_Suprapubic	COVID19_HGI_C2_ALL_leave_23andme_20210107	7_107389979_C_T	1.24258e-24	0.7063	2665	9.82349186541266e-15	0.989218211834035	9.80372066379715e-17	0.00987136224170762	0.000910425924244115	0.185803449232271
7_107107902_108107902	ENSG00000241764.3	AC002467.7	Spleen	COVID19_HGI_C2_ALL_leave_23andme_20210107	7_107389979_C_T	7.90405e-07	0.7063	2663	0.419153520492415	0.57016784604892	0.00417676819861801	0.00568077004221066	0.000821095217836645	0.0285542059259015
7_107107902_108107902	ENSG00000241764.3	AC002467.7	Liver	COVID19_HGI_B2_ALL_eur_leave_23andme_20210107	7_107388952_CCTT_C	4.76253e-12	0.1667	2665	0.000390905444821151	0.981144559200052	6.76921991999735e-06	0.0169887862916651	0.00146897984354179	0.0952113871807545
7_107107902_108107902	ENSG00000241764.3	AC002467.7	Brain_Putamen_basal_ganglia	COVID19_HGI_A2_ALL_eur_leave_23andme_20210107	7_107607902_C_T	0.951673	2.414e-09	2850	0.00643343114872376	0.00250735308527859	0.676079056225745	0.263442213417974	0.0515379461222784	0.999780162934824
7_107107902_108107902	ENSG00000241764.3	AC002467.7	Thyroid	COVID19_HGI_C2_ALL_eur_leave_ukbb_23andme_20210107	7_107388952_CCTT_C	2.35549e-22	0.3575	2801	3.83170585384865e-13	0.991289539282503	2.93292304287406e-15	0.00758655647315619	0.00112390424395572	0.27496613795037
7_107107902_108107902	ENSG00000241764.3	AC002467.7	Uterus	COVID19_HGI_B2_ALL_leave_23andme_20210107	7_107401348_TTTTTG_T	4.00356e-10	0.108	2488	0.131121324446391	0.853651184787535	0.00180791302490828	0.0117685709782717	0.0016510067628939	0.181395559772306
7_107107902_108107902	ENSG00000241764.3	AC002467.7	Artery_Aorta	COVID19_HGI_B1_ALL_leave_23andme_20210107	7_107384127_G_A	3.80352e-22	0.9737	2525	7.75476203200837e-12	0.949222370855022	3.5696052566658e-13	0.0436866955522313	0.00709093358463633	0.25636764012299
7_107107902_108107902	ENSG00000241764.3	AC002467.7	Heart_Atrial_Appendage	COVID19_HGI_A2_ALL_leave_UKBB_23andme_20210107	7_107395342_G_A	9.59486e-19	0.7705	2477	1.25307509933094e-09	0.590588686922033	8.66440994167922e-10	0.408362543577781	0.00104876738067066	0.150479954485804
7_107107902_108107902	ENSG00000241764.3	AC002467.7	Breast_Mammary_Tissue	COVID19_HGI_B2_ALL_eur_leave_23andme_20210107	7_107383744_C_G	1.11368e-10	0.3701	2665	0.000784920012158073	0.980810044019371	1.35922798014132e-05	0.0169830541593283	0.00140838952934145	0.0978988825302454
7_107107902_108107902	ENSG00000241764.3	AC002467.7	Ovary	COVID19_HGI_B2_ALL_leave_23andme_20210107	7_107401348_TTTTTG_T	7.7838e-07	0.108	2499	0.513520219188734	0.471554641800841	0.00713674125618368	0.00655228084489915	0.00123611690934199	0.0583737050831778
7_107107902_108107902	ENSG00000241764.3	AC002467.7	Brain_Anterior_cingulate_cortex_BA24	COVID19_HGI_A2_ALL_leave_UKBB_23andme_20210107	7_107607902_C_T	0.334278	5.721e-07	2462	0.310296249030906	0.268821485306351	0.21451979143722	0.185826147743549	0.0205363264819751	0.962250557765517
7_107107902_108107902	ENSG00000241764.3	AC002467.7	Colon_Transverse	COVID19_HGI_B2_ALL_eur_leave_23andme_20210107	7_107377681_A_G	3.08261e-10	0.2783	2665	0.00257366540166699	0.978961187645853	4.45675733996056e-05	0.0169509767244834	0.00146960265459738	0.252243512272854
7_107107902_108107902	ENSG00000241764.3	AC002467.7	Brain_Substantia_nigra	COVID19_HGI_B1_ALL_eur_leave_ukbb_23andme_20210107	7_107368974_C_A	0.401496	0.0006745	2636	0.715070709709061	0.211486887586277	0.0518699124358675	0.0153346315007077	0.0062378587680864	0.032146800858238
7_107107902_108107902	ENSG00000241764.3	AC002467.7	Brain_Cerebellum	COVID19_HGI_A2_ALL_leave_23andme_20210107	7_107607902_C_T	0.571548	2.029e-07	2472	0.077179400789512	0.332081502339289	0.109722450097882	0.472096274746353	0.00892037202696497	0.945767211457313
7_107107902_108107902	ENSG00000241764.3	AC002467.7	Nerve_Tibial	COVID19_HGI_B1_ALL_leave_UKBB_23andme_20210107	7_107375245_G_A	4.25572e-17	0.6108	2296	5.50927649612312e-09	0.945409167895279	2.56507005240833e-10	0.0440068245553464	0.0105840017835912	0.162808014427936
7_107107902_108107902	ENSG00000241764.3	AC002467.7	Testis	COVID19_HGI_C2_ALL_eur_leave_ukbb_23andme_20210107	7_107383744_C_G	1.90827e-27	0.6274	2801	1.62658387741823e-14	0.991351964841635	1.24504477045272e-16	0.00758709726679447	0.00106093789155384	0.213504875999801
7_107107902_108107902	ENSG00000241764.3	AC002467.7	Esophagus_Muscularis	COVID19_HGI_A2_ALL_leave_UKBB_23andme_20210107	7_107384127_G_A	1.85835e-26	0.528	2477	7.3268394517758e-16	0.590547499818113	5.06615610037656e-16	0.40833399494406	0.00111850523782346	0.483871908898848
7_107107902_108107902	ENSG00000241764.3	AC002467.7	Artery_Coronary	COVID19_HGI_A2_ALL_leave_23andme_20210107	7_107607902_C_T	0.863896	2.029e-07	2472	0.0134304379479624	0.39869829674931	0.0190934438783341	0.566809298754377	0.00196852267001575	0.72855683110693
7_107107902_108107902	ENSG00000241764.3	AC002467.7	Brain_Putamen_basal_ganglia	COVID19_HGI_B1_ALL_leave_UKBB_23andme_20210107	7_107472644_C_T	0.113579	0.003403	2283	0.71765614075217	0.234076291318268	0.0332042625909262	0.0108259223577214	0.00423738298091386	0.0159773787318764
7_107107902_108107902	ENSG00000241764.3	AC002467.7	Adipose_Subcutaneous	COVID19_HGI_C2_ALL_leave_UKBB_23andme_20210107	7_107377681_A_G	3.25463e-16	0.6823	2580	1.53917949326215e-08	0.990002839947922	1.3952021566711e-10	0.00897293954293053	0.00102420497783183	0.279100071790399
7_107107902_108107902	ENSG00000241764.3	AC002467.7	Stomach	COVID19_HGI_B2_ALL_leave_UKBB_23andme_20210107	7_107384127_G_A	3.13273e-10	0.976	2250	0.00274063972683403	0.975721101532998	5.68750956542366e-05	0.0202474074041621	0.00123397624035205	0.138739709860693
7_107107902_108107902	ENSG00000241764.3	AC002467.7	Brain_Hypothalamus	COVID19_HGI_B2_ALL_eur_leave_23andme_20210107	7_107607902_C_T	0.33135	6.456e-05	2650	0.724795343747576	0.256925128015874	0.012499404399756	0.00442943256807838	0.0013506912687155	0.2163880864006
7_107107902_108107902	ENSG00000241764.3	AC002467.7	Heart_Left_Ventricle	COVID19_HGI_B2_ALL_eur_leave_ukbb_23andme_20210107	7_107377681_A_G	5.07082e-20	0.4925	2665	1.44462443699789e-10	0.972650710830409	3.86912446751791e-12	0.0260491151953288	0.00130017382593146	0.189430214676682
7_107107902_108107902	ENSG00000241764.3	AC002467.7	Uterus	COVID19_HGI_C2_ALL_eur_leave_23andme_20210107	7_107401348_TTTTTG_T	4.00356e-10	0.3743	2778	0.131382441787369	0.859245876743824	0.00112231897371818	0.00733909603452915	0.000910266460559211	0.125539002487838
7_107107902_108107902	ENSG00000241764.3	AC002467.7	Breast_Mammary_Tissue	COVID19_HGI_B1_ALL_eur_leave_23andme_20210107	7_107380703_C_A	1.02301e-10	0.439	2656	0.000750621987792257	0.933453976626164	4.49870404297421e-05	0.0559348976261721	0.0098155167194412	0.113147986398173
7_107107902_108107902	ENSG00000241764.3	AC002467.7	Brain_Anterior_cingulate_cortex_BA24	COVID19_HGI_A2_ALL_eur_leave_23andme_20210107	7_107607902_C_T	0.334278	2.414e-09	2853	0.00471531784199836	0.00427298426171836	0.49552535829863	0.448994724320029	0.0464916152776242	0.999737879660726
7_107107902_108107902	ENSG00000241764.3	AC002467.7	Esophagus_Muscularis	COVID19_HGI_C2_ALL_leave_23andme_20210107	7_107384127_G_A	1.85835e-26	0.5902	2665	1.22731938596416e-15	0.98922652752242	1.22484922775984e-17	0.00987145363831121	0.000902018839269069	0.460760200537613
7_107107902_108107902	ENSG00000241764.3	AC002467.7	Esophagus_Gastroesophageal_Junction	COVID19_HGI_B1_ALL_leave_UKBB_23andme_20210107	7_107384127_G_A	1.51189e-10	0.5015	2296	0.00188144473291597	0.942614665061426	8.75983905157098e-05	0.0438757584615586	0.0115405333535844	0.11860923373798
7_107107902_108107902	ENSG00000241764.3	AC002467.7	Whole_Blood	COVID19_HGI_A2_ALL_leave_23andme_20210107	7_107377681_A_G	6.75805e-14	0.8789	2472	1.09186733879489e-06	0.41272017985168	1.55225822394191e-06	0.586745009713026	0.000532166309731758	0.350387760793447
7_107107902_108107902	ENSG00000241764.3	AC002467.7	Uterus	COVID19_HGI_B2_ALL_eur_leave_ukbb_23andme_20210107	7_107607902_C_T	0.000200536	3.475e-05	2644	0.140292381148992	0.831520600235984	0.00373807076960775	0.0221534539817104	0.00229549386370554	0.406351133796038
7_107107902_108107902	ENSG00000241764.3	AC002467.7	Prostate	COVID19_HGI_B1_ALL_leave_UKBB_23andme_20210107	7_107352117_G_A	4.3306e-08	0.5339	2284	0.188667150011483	0.75924012597793	0.00846265072230757	0.0340460743396704	0.00958399894860939	0.0475565235867761
7_107107902_108107902	ENSG00000241764.3	AC002467.7	Heart_Atrial_Appendage	COVID19_HGI_B2_ALL_eur_leave_23andme_20210107	7_107388952_CCTT_C	1.77234e-18	0.1667	2665	2.09400344298681e-09	0.981445816225934	3.62613772885529e-11	0.0169939118004786	0.00156026984332361	0.171226845750488
7_107107902_108107902	ENSG00000241764.3	AC002467.7	Cells_EBV-transformed_lymphocytes	COVID19_HGI_B1_ALL_eur_leave_23andme_20210107	7_107916960_T_C	0.00142781	0.0009081	2642	0.749392712705046	0.190357364090874	0.0445174592791172	0.0113036958783842	0.00442876804657919	0.0690443231577987
7_107107902_108107902	ENSG00000241764.3	AC002467.7	Esophagus_Mucosa	COVID19_HGI_C2_ALL_leave_23andme_20210107	7_107377681_A_G	4.18662e-24	0.7843	2665	3.76397802271259e-14	0.989234481465456	3.75640247123019e-16	0.00987154105902071	0.000893977475486116	0.473496630518025
7_107107902_108107902	ENSG00000241764.3	AC002467.7	Brain_Hypothalamus	COVID19_HGI_A2_ALL_eur_leave_23andme_20210107	7_107607902_C_T	0.33135	2.414e-09	2856	0.00641457018952457	0.00242063446314446	0.674097058581829	0.254317905972495	0.0627498307930066	0.999808264753028
7_107107902_108107902	ENSG00000241764.3	AC002467.7	Cells_EBV-transformed_lymphocytes	COVID19_HGI_C2_ALL_leave_23andme_20210107	7_107440930_T_C	0.307842	0.0009027	2662	0.788578585158948	0.201208955805026	0.00754363512573639	0.00192404366213339	0.00074478024815662	0.0567959661994212
7_107107902_108107902	ENSG00000241764.3	AC002467.7	Ovary	COVID19_HGI_B1_ALL_leave_UKBB_23andme_20210107	7_107386396_G_A	7.87691e-07	0.226	2295	0.514901387644287	0.434277612030487	0.0239611368879227	0.0202026208034595	0.00665724263384348	0.0487928469170332
7_107107902_108107902	ENSG00000241764.3	AC002467.7	Brain_Cerebellum	COVID19_HGI_B1_ALL_eur_leave_23andme_20210107	7_107396232_A_G	5.08931e-08	0.6618	2655	0.189688068015556	0.746211100782595	0.0113550040000666	0.0446611985947615	0.00808462860702107	0.0983270805220533
7_107107902_108107902	ENSG00000241764.3	AC002467.7	Brain_Frontal_Cortex_BA9	COVID19_HGI_B1_ALL_leave_23andme_20210107	7_107384127_G_A	1.14508e-08	0.9737	2511	0.209162633148322	0.740900065726199	0.00958842756756195	0.0339579291068262	0.00639094445109126	0.0566788406632043
7_107107902_108107902	ENSG00000241764.3	AC002467.7	Brain_Cortex	COVID19_HGI_B2_ALL_eur_leave_ukbb_23andme_20210107	7_107607902_C_T	0.724643	3.475e-05	2663	0.242356858189029	0.730008713191406	0.00648842841688852	0.0195423420533146	0.00160365814936246	0.0996175461757307
7_107107902_108107902	ENSG00000241764.3	AC002467.7	Esophagus_Gastroesophageal_Junction	COVID19_HGI_B2_ALL_eur_leave_23andme_20210107	7_107327852_C_T	1.17796e-10	0.2497	2665	0.00193551090193746	0.979563164379112	3.35167983110635e-05	0.0169613641763989	0.00150644374424015	0.169353210294124
7_107107902_108107902	ENSG00000241764.3	AC002467.7	Brain_Cerebellar_Hemisphere	COVID19_HGI_B1_ALL_leave_UKBB_23andme_20210107	7_107389979_C_T	3.65232e-08	0.2449	2284	0.217847769056735	0.728809713532983	0.0100821605849345	0.0337203283080549	0.00954002851729319	0.0733417885042658
7_107107902_108107902	ENSG00000241764.3	AC002467.7	Lung	COVID19_HGI_A2_ALL_leave_23andme_20210107	7_107388952_CCTT_C	4.82251e-16	0.8051	2472	1.03596710922791e-08	0.412721006290928	1.47278740548025e-08	0.586746184005877	0.000532784615649449	0.156895635787642
7_107107902_108107902	ENSG00000241764.3	AC002467.7	Liver	COVID19_HGI_A2_ALL_eur_leave_23andme_20210107	7_107607902_C_T	0.843938	2.414e-09	2870	3.57990187369145e-06	0.00942213394912819	0.000376206437395341	0.990157670815768	4.04088958348827e-05	0.679130623201023
7_107107902_108107902	ENSG00000241764.3	AC002467.7	Brain_Spinal_cord_cervical_c-1	COVID19_HGI_B1_ALL_leave_UKBB_23andme_20210107	7_107462031_T_A	0.660486	0.004466	2279	0.773705639087394	0.178759770727152	0.0356734341882601	0.00823849759299444	0.00362265840419892	0.0150083374955384
7_107107902_108107902	ENSG00000241764.3	AC002467.7	Ovary	COVID19_HGI_B2_ALL_eur_leave_ukbb_23andme_20210107	7_107607902_C_T	0.59741	3.475e-05	2661	0.512003767656516	0.460230682723697	0.0136945553705361	0.0123080186430468	0.00176297560620472	0.216338159301746
7_107107902_108107902	ENSG00000241764.3	AC002467.7	Muscle_Skeletal	COVID19_HGI_C2_ALL_leave_UKBB_23andme_20210107	7_107384127_G_A	1.78659e-16	0.5197	2580	1.71709850775687e-09	0.990001390224513	1.55647833909328e-11	0.00897292492364982	0.00102568311917282	0.113335271867677
7_107107902_108107902	ENSG00000241764.3	AC002467.7	Skin_Sun_Exposed_Lower_leg	COVID19_HGI_B2_ALL_leave_23andme_20210107	7_107334513_T_A	7.75134e-22	0.2415	2500	6.37780727408604e-13	0.984805812751429	8.86770345593836e-15	0.0136912374135306	0.00150294983439223	0.292573280694642
7_107107902_108107902	ENSG00000241764.3	AC002467.7	Brain_Hypothalamus	COVID19_HGI_A2_ALL_leave_UKBB_23andme_20210107	7_107607902_C_T	0.33135	5.721e-07	2463	0.430086736831542	0.144754537683087	0.297326883079706	0.100043690029045	0.0277881523766201	0.978008643709387
7_107107902_108107902	ENSG00000241764.3	AC002467.7	Brain_Frontal_Cortex_BA9	COVID19_HGI_B1_ALL_eur_leave_ukbb_23andme_20210107	7_107389979_C_T	8.10115e-08	0.02438	2643	0.205183538549853	0.696138477939653	0.015023362638761	0.0509379453707697	0.0327166755009642	0.0825526616461048
7_107107902_108107902	ENSG00000241764.3	AC002467.7	Colon_Transverse	COVID19_HGI_B1_ALL_eur_leave_ukbb_23andme_20210107	7_107377681_A_G	3.08261e-10	0.07392	2658	0.00233930429466762	0.885265257534896	0.000172580093331124	0.0652626966953296	0.0469601613817761	0.192711313001765
7_107107902_108107902	ENSG00000241764.3	AC002467.7	Brain_Hippocampus	COVID19_HGI_C2_ALL_leave_UKBB_23andme_20210107	7_107345251_T_C	0.760427	0.01317	2557	0.780314386747818	0.212586371133231	0.00516853766635748	0.00140757684493771	0.000523127607655662	0.0103897370366573
7_107107902_108107902	ENSG00000241764.3	AC002467.7	Cells_EBV-transformed_lymphocytes	COVID19_HGI_C2_ALL_eur_leave_ukbb_23andme_20210107	7_107270318_AG_A	0.6195	0.01523	2788	0.782518585669846	0.209590502310916	0.00577750715736054	0.00154688634636379	0.000566518515513796	0.0076708021823496
7_107107902_108107902	ENSG00000241764.3	AC002467.7	Esophagus_Gastroesophageal_Junction	COVID19_HGI_B2_ALL_eur_leave_ukbb_23andme_20210107	7_107327852_C_T	1.17796e-10	0.2794	2665	0.00191780995065807	0.970604702904985	5.13645291752137e-05	0.0259941853880744	0.00143193722710662	0.191744164912854
7_107107902_108107902	ENSG00000241764.3	AC002467.7	Artery_Aorta	COVID19_HGI_C2_ALL_leave_UKBB_23andme_20210107	7_107384127_G_A	3.80352e-22	0.5197	2580	8.0315141851994e-12	0.990013735086691	7.28023337211667e-14	0.00897304929219421	0.00101321561301187	0.288890944381001
7_107107902_108107902	ENSG00000241764.3	AC002467.7	Brain_Frontal_Cortex_BA9	COVID19_HGI_C2_ALL_eur_leave_23andme_20210107	7_107384309_C_G	2.16795e-08	0.5485	2786	0.212704098449733	0.777901333238969	0.00183115364207076	0.00669602688888952	0.000867387780338702	0.0565806335204656
7_107107902_108107902	ENSG00000241764.3	AC002467.7	Artery_Tibial	COVID19_HGI_C2_ALL_leave_UKBB_23andme_20210107	7_107375245_G_A	7.20692e-18	0.8147	2580	1.61310828977033e-09	0.990037731008068	1.46221553411008e-11	0.00897329104452881	0.000988976319672705	0.184907845273865
7_107107902_108107902	ENSG00000241764.3	AC002467.7	Liver	COVID19_HGI_C2_ALL_eur_leave_23andme_20210107	7_107409810_A_G	1.84608e-12	0.8051	2800	0.00037617311140901	0.990065757079602	3.27330769274761e-06	0.00861421494307725	0.000940581558218767	0.0853939920306386
7_107107902_108107902	ENSG00000241764.3	AC002467.7	Brain_Spinal_cord_cervical_c-1	COVID19_HGI_C2_ALL_eur_leave_23andme_20210107	7_107312196_G_A	0.00505175	0.004425	2763	0.775193492842939	0.215764478353368	0.00656267710147691	0.00182597780202565	0.000653373900190984	0.027854685508693
7_107107902_108107902	ENSG00000241764.3	AC002467.7	Thyroid	COVID19_HGI_C2_ALL_leave_23andme_20210107	7_107388952_CCTT_C	2.35549e-22	0.4813	2665	3.82369192135881e-13	0.989216277986167	3.8159961869979e-15	0.00987134098704831	0.000912381026397115	0.240948054874286
7_107107902_108107902	ENSG00000241764.3	AC002467.7	Adipose_Visceral_Omentum	COVID19_HGI_B2_ALL_eur_leave_ukbb_23andme_20210107	7_107334026_C_T	8.93297e-16	0.2564	2665	1.26409299538563e-07	0.972409578526459	3.38560875228481e-09	0.0260424092622114	0.00154788241642076	0.256890238467126
7_107107902_108107902	ENSG00000241764.3	AC002467.7	Brain_Cerebellum	COVID19_HGI_B1_ALL_leave_23andme_20210107	7_107396232_A_G	5.08931e-08	0.8313	2525	0.182312542458806	0.767645964463393	0.00839205390482518	0.0353292976207524	0.0063201415522239	0.097205205751662
7_107107902_108107902	ENSG00000241764.3	AC002467.7	Brain_Hippocampus	COVID19_HGI_C2_ALL_leave_23andme_20210107	7_107312196_G_A	0.724164	0.002529	2642	0.774597679562562	0.217498203318497	0.00572874270562562	0.00160799830724475	0.000567376106071174	0.0390686308800818
7_107107902_108107902	ENSG00000241764.3	AC002467.7	Artery_Tibial	COVID19_HGI_B2_ALL_leave_23andme_20210107	7_107375245_G_A	7.20692e-18	0.3121	2500	1.6048445313573e-09	0.984965887443726	2.23137589227332e-11	0.0136936255565699	0.00134048537254578	0.218746177898686
7_107107902_108107902	ENSG00000241764.3	AC002467.7	Small_Intestine_Terminal_Ileum	COVID19_HGI_C2_ALL_eur_leave_23andme_20210107	7_107377681_A_G	5.73049e-08	0.5977	2798	0.415883958215699	0.574703882842105	0.00361686112069724	0.00499728880992572	0.000798009011572803	0.111507309090631
7_107107902_108107902	ENSG00000241764.3	AC002467.7	Nerve_Tibial	COVID19_HGI_A2_ALL_leave_UKBB_23andme_20210107	7_107375245_G_A	4.25572e-17	0.8374	2477	3.42485401091468e-09	0.590566884130463	2.36812136453859e-09	0.408347431087374	0.00108567898918624	0.171102487768724
7_107107902_108107902	ENSG00000241764.3	AC002467.7	Esophagus_Muscularis	COVID19_HGI_A2_ALL_eur_leave_ukbb_23andme_20210107	7_107384127_G_A	1.85835e-26	0.8852	2892	2.34259903064379e-17	0.0188814837520117	1.21721963898114e-15	0.981086040531654	3.24757163361987e-05	0.444519143950102
7_107107902_108107902	ENSG00000241764.3	AC002467.7	Brain_Putamen_basal_ganglia	COVID19_HGI_B2_ALL_eur_leave_23andme_20210107	7_107607902_C_T	0.951673	6.456e-05	2648	0.717975458220638	0.26383405627855	0.012369482736228	0.00454413030964352	0.00127687245493956	0.185679248840668
7_107107902_108107902	ENSG00000241764.3	AC002467.7	Brain_Cortex	COVID19_HGI_B2_ALL_leave_UKBB_23andme_20210107	7_107352117_G_A	4.60883e-08	0.6616	2250	0.253513539424941	0.724726415757747	0.00526103692625586	0.0150384163451391	0.00146059154591726	0.0544346386301295
7_107107902_108107902	ENSG00000241764.3	AC002467.7	Testis	COVID19_HGI_B2_ALL_leave_UKBB_23andme_20210107	7_107383744_C_G	1.90827e-27	0.5379	2250	1.66168559485776e-14	0.97842919747865	3.44841119500146e-16	0.0203035738829589	0.00126722863837296	0.222404876145827
7_107107902_108107902	ENSG00000241764.3	AC002467.7	Brain_Caudate_basal_ganglia	COVID19_HGI_B1_ALL_eur_leave_ukbb_23andme_20210107	7_107395342_G_A	4.94774e-06	0.04437	2657	0.497413744476185	0.42264776290834	0.0366704178975947	0.0311463862165298	0.0121216885013502	0.0773712396922686
7_107107902_108107902	ENSG00000241764.3	AC002467.7	Brain_Spinal_cord_cervical_c-1	COVID19_HGI_C2_ALL_eur_leave_ukbb_23andme_20210107	7_107312196_G_A	0.00505175	0.007145	2763	0.776046979830093	0.216002034752209	0.00576749381765818	0.00160472404582405	0.000578767554215984	0.0225303028560811
7_107107902_108107902	ENSG00000241764.3	AC002467.7	Brain_Cerebellar_Hemisphere	COVID19_HGI_B2_ALL_eur_leave_ukbb_23andme_20210107	7_107607902_C_T	0.789147	3.475e-05	2652	0.217751786762765	0.754639786655106	0.0058208808206147	0.0201712066991208	0.00161633906239394	0.0939288177101113
7_107107902_108107902	ENSG00000241764.3	AC002467.7	Artery_Tibial	COVID19_HGI_A2_ALL_leave_23andme_20210107	7_107375245_G_A	7.20692e-18	0.7988	2472	6.72460367974273e-10	0.412719432343441	9.56006374927527e-10	0.58674394255734	0.000536623470751072	0.19255716227868
7_107107902_108107902	ENSG00000241764.3	AC002467.7	Uterus	COVID19_HGI_B1_ALL_eur_leave_ukbb_23andme_20210107	7_107386396_G_A	1.64015e-10	0.0635	2634	0.133144781021745	0.761192608565784	0.00969845442973395	0.055405789359315	0.0405583666234226	0.134711698820473
7_107107902_108107902	ENSG00000241764.3	AC002467.7	Adrenal_Gland	COVID19_HGI_B2_ALL_leave_UKBB_23andme_20210107	7_107388952_CCTT_C	2.37048e-18	0.155	2250	3.86215462941327e-08	0.978393863567165	8.01493212802118e-10	0.0203028045525322	0.0013032924572641	0.119067794358919
7_107107902_108107902	ENSG00000241764.3	AC002467.7	Stomach	COVID19_HGI_C2_ALL_leave_UKBB_23andme_20210107	7_107384127_G_A	3.13273e-10	0.5197	2580	0.00269801373289392	0.987313538315819	2.44563716924515e-05	0.00894857092713154	0.00101542065246332	0.173121688309475
7_107107902_108107902	ENSG00000241764.3	AC002467.7	Lung	COVID19_HGI_C2_ALL_eur_leave_ukbb_23andme_20210107	7_107388952_CCTT_C	4.82251e-16	0.3575	2801	2.48819633167663e-08	0.991277510036785	1.90455338554736e-10	0.0075864522887011	0.00113601260209464	0.208496904900893
7_107107902_108107902	ENSG00000241764.3	AC002467.7	Pancreas	COVID19_HGI_B1_ALL_leave_23andme_20210107	7_107377681_A_G	7.93484e-09	0.9759	2525	0.0298647089089083	0.919422215676027	0.0013747065541149	0.0423150280725995	0.0070233407883498	0.192297355018626
7_107107902_108107902	ENSG00000241764.3	AC002467.7	Vagina	COVID19_HGI_C2_ALL_eur_leave_23andme_20210107	7_107312196_G_A	0.644458	0.004425	2793	0.756326188526247	0.234403927505898	0.00655866562276999	0.00203201119084836	0.000679207154236658	0.0201803068277741
7_107107902_108107902	ENSG00000241764.3	AC002467.7	Minor_Salivary_Gland	COVID19_HGI_A2_ALL_leave_UKBB_23andme_20210107	7_107607902_C_T	0.241607	5.721e-07	2476	0.43551030793097	0.137437373860786	0.301118991765278	0.0949955235556052	0.0309378028873614	0.980807690547187
7_107107902_108107902	ENSG00000241764.3	AC002467.7	Esophagus_Mucosa	COVID19_HGI_B2_ALL_eur_leave_23andme_20210107	7_107377681_A_G	4.18662e-24	0.2783	2665	3.73604504503826e-14	0.981390409910106	6.46962350510395e-16	0.0169928959176878	0.00161669417216679	0.544696500351659
7_107107902_108107902	ENSG00000241764.3	AC002467.7	Artery_Coronary	COVID19_HGI_C2_ALL_leave_23andme_20210107	7_107377681_A_G	2.06724e-09	0.7843	2664	0.0322178383857405	0.957046147531437	0.000321386097134187	0.0095460576526432	0.000868570333045186	0.117884373458734
7_107107902_108107902	ENSG00000241764.3	AC002467.7	Stomach	COVID19_HGI_B2_ALL_leave_23andme_20210107	7_107384127_G_A	3.13273e-10	0.6752	2500	0.00268427394799693	0.982263813049864	3.73221459075037e-05	0.0136560378456188	0.00135855301061344	0.116437933965072
7_107107902_108107902	ENSG00000241764.3	AC002467.7	Liver	COVID19_HGI_B1_ALL_eur_leave_23andme_20210107	7_107390875_C_T	2.51862e-12	0.3575	2655	0.000394143949733784	0.933792937498047	2.36163427034257e-05	0.0559412176133236	0.00984808459619195	0.101870321812236
7_107107902_108107902	ENSG00000241764.3	AC002467.7	Esophagus_Mucosa	COVID19_HGI_B1_ALL_eur_leave_ukbb_23andme_20210107	7_107377681_A_G	4.18662e-24	0.07392	2658	3.38866835683164e-14	0.888820208449367	2.49995993519657e-15	0.0655262666731215	0.0456535248774742	0.469902040557912
7_107107902_108107902	ENSG00000241764.3	AC002467.7	Adipose_Visceral_Omentum	COVID19_HGI_B2_ALL_leave_UKBB_23andme_20210107	7_107334026_C_T	8.93297e-16	0.3994	2250	1.27171044329529e-07	0.978268485975587	2.63911569254178e-09	0.0203000746383294	0.00143130957592254	0.199234139454556
7_107107902_108107902	ENSG00000241764.3	AC002467.7	Brain_Amygdala	COVID19_HGI_C2_ALL_leave_23andme_20210107	7_107440930_T_C	0.757051	0.0009027	2647	0.687013002875573	0.304459758077364	0.00546563830296853	0.00242153667566579	0.00064006406842885	0.0569045057297569
7_107107902_108107902	ENSG00000241764.3	AC002467.7	Small_Intestine_Terminal_Ileum	COVID19_HGI_A2_ALL_eur_leave_23andme_20210107	7_107607902_C_T	0.555557	2.414e-09	2869	0.00381416763033745	0.00529831366337206	0.400825140575685	0.556758511480827	0.0333038666497789	0.999630407696851
7_107107902_108107902	ENSG00000241764.3	AC002467.7	Brain_Putamen_basal_ganglia	COVID19_HGI_B1_ALL_eur_leave_23andme_20210107	7_107532072_G_A	0.746484	0.0007729	2636	0.690088291633751	0.249401735856293	0.0409907303868845	0.0148095676237047	0.00470967449936691	0.0460152957845264
7_107107902_108107902	ENSG00000241764.3	AC002467.7	Adipose_Subcutaneous	COVID19_HGI_B1_ALL_leave_UKBB_23andme_20210107	7_107377681_A_G	3.25463e-16	0.3828	2296	1.48066548794996e-08	0.944657189564176	6.89384659391785e-10	0.0439710253464059	0.0113717695933793	0.280105123801017
7_107107902_108107902	ENSG00000241764.3	AC002467.7	Stomach	COVID19_HGI_A2_ALL_eur_leave_ukbb_23andme_20210107	7_107607902_C_T	0.197638	6.593e-09	2892	5.14369190079947e-05	0.0188246759131627	0.00267267369132339	0.978134007927321	0.000317205549184542	0.894240749358149
7_107107902_108107902	ENSG00000241764.3	AC002467.7	Brain_Cerebellum	COVID19_HGI_B1_ALL_eur_leave_ukbb_23andme_20210107	7_107396232_A_G	5.08931e-08	0.1146	2657	0.182645459191103	0.718529353458857	0.0134650613272945	0.0529392864924419	0.0324208395303034	0.0943763146011881
7_107107902_108107902	ENSG00000241764.3	AC002467.7	Brain_Nucleus_accumbens_basal_ganglia	COVID19_HGI_B2_ALL_leave_UKBB_23andme_20210107	7_107607902_C_T	0.346539	0.0001896	2250	0.44110646114319	0.537132732297224	0.00915405696180366	0.0111453797232146	0.00146136987456707	0.0456359578256096
7_107107902_108107902	ENSG00000241764.3	AC002467.7	Skin_Not_Sun_Exposed_Suprapubic	COVID19_HGI_C2_ALL_eur_leave_23andme_20210107	7_107389979_C_T	1.24258e-24	0.9436	2801	9.83496384387811e-15	0.990373431401553	8.56122484207118e-17	0.00862008227255146	0.00100648632588228	0.164322840864138
7_107107902_108107902	ENSG00000241764.3	AC002467.7	Skin_Sun_Exposed_Lower_leg	COVID19_HGI_A2_ALL_leave_UKBB_23andme_20210107	7_107334026_C_T	7.72884e-22	0.936	2477	3.82474970514692e-13	0.59058475430148	2.64462994974553e-13	0.408359817699726	0.00105542799814717	0.241146180891116
7_107107902_108107902	ENSG00000241764.3	AC002467.7	Muscle_Skeletal	COVID19_HGI_A2_ALL_leave_UKBB_23andme_20210107	7_107384127_G_A	1.78659e-16	0.528	2477	1.02431526574442e-09	0.590573885294025	7.08264602550038e-10	0.408352283904224	0.00107382906917325	0.118558136724418
7_107107902_108107902	ENSG00000241764.3	AC002467.7	Small_Intestine_Terminal_Ileum	COVID19_HGI_A2_ALL_eur_leave_ukbb_23andme_20210107	7_107607902_C_T	0.555557	6.593e-09	2888	0.00763700851178373	0.0106229372997969	0.396820351145455	0.55193677106231	0.0329829319806542	0.998921583816464
7_107107902_108107902	ENSG00000241764.3	AC002467.7	Whole_Blood	COVID19_HGI_C2_ALL_eur_leave_ukbb_23andme_20210107	7_107377681_A_G	6.75805e-14	0.5911	2801	2.62247997679764e-06	0.991283895605723	2.0073388320505e-08	0.00758651022709019	0.00112695161382286	0.395713768130089
7_107107902_108107902	ENSG00000241764.3	AC002467.7	Skin_Not_Sun_Exposed_Suprapubic	COVID19_HGI_B1_ALL_leave_UKBB_23andme_20210107	7_107389979_C_T	1.24258e-24	0.2449	2296	1.15662215364027e-14	0.942937118013506	5.38512969959385e-16	0.0438891383734627	0.0131737436130162	0.270935945012042
7_107107902_108107902	ENSG00000241764.3	AC002467.7	Nerve_Tibial	COVID19_HGI_B1_ALL_eur_leave_ukbb_23andme_20210107	7_107375245_G_A	4.25572e-17	0.1547	2658	5.24286202865754e-09	0.899691608685748	3.86787482197344e-10	0.0663399796734014	0.0339684060112002	0.136164969115863
7_107107902_108107902	ENSG00000241764.3	AC002467.7	Nerve_Tibial	COVID19_HGI_C2_ALL_eur_leave_ukbb_23andme_20210107	7_107375245_G_A	4.25572e-17	0.7854	2801	5.74917567823586e-09	0.991362772714429	4.40062219475762e-11	0.00758719090137198	0.00105003059101766	0.17476690954289
7_107107902_108107902	ENSG00000241764.3	AC002467.7	Heart_Atrial_Appendage	COVID19_HGI_A2_ALL_leave_23andme_20210107	7_107395342_G_A	9.59486e-19	0.8459	2472	8.75684589178938e-10	0.412720204843824	1.24492102367717e-09	0.586745042659156	0.000534750376412756	0.150697286004744
7_107107902_108107902	ENSG00000241764.3	AC002467.7	Breast_Mammary_Tissue	COVID19_HGI_C2_ALL_eur_leave_23andme_20210107	7_107380703_C_A	1.02301e-10	0.7296	2801	0.00077013879245783	0.989678380655268	6.70397112434407e-06	0.00861410775187698	0.000930668829273258	0.103362845246153
7_107107902_108107902	ENSG00000241764.3	AC002467.7	Brain_Amygdala	COVID19_HGI_B1_ALL_leave_23andme_20210107	7_107370632_G_A	1.08221e-06	0.811	2506	0.669586280396238	0.283115648863838	0.030523581362822	0.012902162034756	0.00387232734234559	0.0216405738371771
7_107107902_108107902	ENSG00000241764.3	AC002467.7	Cells_EBV-transformed_lymphocytes	COVID19_HGI_A2_ALL_eur_leave_23andme_20210107	7_107607902_C_T	0.721539	2.414e-09	2857	0.00694673809609989	0.00190925209397382	0.730021242700183	0.200579608663775	0.0605431584459676	0.999804646067926
7_107107902_108107902	ENSG00000241764.3	AC002467.7	Liver	COVID19_HGI_B1_ALL_leave_23andme_20210107	7_107409810_A_G	1.84608e-12	0.7788	2525	0.000377979085701826	0.948694963461496	1.73988076702018e-05	0.0436622619262833	0.00724739671884844	0.0985261814785248
7_107107902_108107902	ENSG00000241764.3	AC002467.7	Whole_Blood	COVID19_HGI_B2_ALL_leave_23andme_20210107	7_107377681_A_G	6.75805e-14	0.6474	2500	2.60576576757588e-06	0.984965800487031	3.62305681395961e-08	0.0136936269022822	0.00133793061435146	0.298619082444705
7_107107902_108107902	ENSG00000241764.3	AC002467.7	Brain_Nucleus_accumbens_basal_ganglia	COVID19_HGI_B1_ALL_eur_leave_23andme_20210107	7_107388911_T_C	8.87008e-07	0.3551	2653	0.424272537919397	0.512917756548846	0.0253823068301209	0.0306788006934555	0.00674859800818109	0.0335711745435779
7_107107902_108107902	ENSG00000241764.3	AC002467.7	Colon_Sigmoid	COVID19_HGI_A2_ALL_leave_UKBB_23andme_20210107	7_107384127_G_A	8.97009e-14	0.528	2477	1.16715298004796e-05	0.590549567771161	8.07029992790343e-06	0.408335448096788	0.00109524230232214	0.183360854940229
7_107107902_108107902	ENSG00000241764.3	AC002467.7	Esophagus_Gastroesophageal_Junction	COVID19_HGI_C2_ALL_leave_23andme_20210107	7_107384127_G_A	1.51189e-10	0.5902	2665	0.00194510217680092	0.987313439633481	1.94118737666395e-05	0.00985239362924181	0.000869652686709525	0.142572736314047
7_107107902_108107902	ENSG00000241764.3	AC002467.7	Small_Intestine_Terminal_Ileum	COVID19_HGI_B1_ALL_leave_UKBB_23andme_20210107	7_107377681_A_G	5.73049e-08	0.3828	2294	0.41266344348233	0.535749980664314	0.0191562812575664	0.0248625230383663	0.00756777155742241	0.139981168219467
7_107107902_108107902	ENSG00000241764.3	AC002467.7	Liver	COVID19_HGI_B1_ALL_leave_UKBB_23andme_20210107	7_107390875_C_T	2.51862e-12	0.3296	2296	0.00039808246597265	0.943108915552197	1.85343649492607e-05	0.0438977341239235	0.0125767334929579	0.0897136175704731
7_107107902_108107902	ENSG00000241764.3	AC002467.7	Thyroid	COVID19_HGI_C2_ALL_leave_UKBB_23andme_20210107	7_107388952_CCTT_C	2.35549e-22	0.4694	2580	3.82662393754506e-13	0.989974811413647	3.46867535190245e-15	0.00897265714947292	0.00105253143649268	0.239237153990639
7_107107902_108107902	ENSG00000241764.3	AC002467.7	Pancreas	COVID19_HGI_B2_ALL_eur_leave_ukbb_23andme_20210107	7_107377681_A_G	7.93484e-09	0.4925	2665	0.0305793657487574	0.941889390062628	0.000819004366737494	0.0252250505284274	0.00148718929344966	0.212308263424328
7_107107902_108107902	ENSG00000241764.3	AC002467.7	Breast_Mammary_Tissue	COVID19_HGI_B1_ALL_eur_leave_ukbb_23andme_20210107	7_107380703_C_A	1.02301e-10	0.06205	2658	0.000713824035127981	0.887693074066487	5.26617331850322e-05	0.0654426690905078	0.0460977710746923	0.117856144295142
7_107107902_108107902	ENSG00000241764.3	AC002467.7	Artery_Tibial	COVID19_HGI_B2_ALL_leave_UKBB_23andme_20210107	7_107375245_G_A	7.20692e-18	0.4946	2250	1.61943856534923e-09	0.978477257368971	3.36073809368577e-11	0.0203046203533155	0.00121812062466796	0.212755767901583
7_107107902_108107902	ENSG00000241764.3	AC002467.7	Colon_Transverse	COVID19_HGI_B1_ALL_eur_leave_23andme_20210107	7_107377681_A_G	3.08261e-10	0.5412	2656	0.00246220312180929	0.931773706705271	0.000147567261802259	0.0558342272012808	0.00978229570983652	0.189432827833024
7_107107902_108107902	ENSG00000241764.3	AC002467.7	Whole_Blood	COVID19_HGI_B2_ALL_leave_UKBB_23andme_20210107	7_107377681_A_G	6.75805e-14	0.9972	2250	2.61922134460426e-06	0.9784318051891	5.43553620183682e-08	0.0203036333401855	0.00126188789400812	0.346231196770856
7_107107902_108107902	ENSG00000241764.3	AC002467.7	Brain_Cortex	COVID19_HGI_B1_ALL_leave_23andme_20210107	7_107356759_G_A	4.60883e-08	0.9381	2523	0.237780280111544	0.712492295927328	0.0109319557331152	0.0327508106864313	0.0060446575415808	0.0738434920951066
7_107107902_108107902	ENSG00000241764.3	AC002467.7	Brain_Caudate_basal_ganglia	COVID19_HGI_C2_ALL_leave_UKBB_23andme_20210107	7_107440930_T_C	0.297429	0.0009367	2580	0.524212425175779	0.465979011583863	0.00475176747975596	0.00422307209610036	0.000833723664501845	0.0354253767853286
7_107107902_108107902	ENSG00000241764.3	AC002467.7	Artery_Coronary	COVID19_HGI_B2_ALL_eur_leave_ukbb_23andme_20210107	7_107377681_A_G	2.06724e-09	0.4925	2662	0.0321633972818228	0.940387502391628	0.000859480638523523	0.025127875307084	0.00146174438094181	0.126114469948605
7_107107902_108107902	ENSG00000241764.3	AC002467.7	Brain_Putamen_basal_ganglia	COVID19_HGI_C2_ALL_eur_leave_23andme_20210107	7_107129459_T_A	0.0788304	0.002993	2782	0.716291979369065	0.274537389274633	0.00614882282983267	0.0023560292772855	0.000665779249184453	0.0220232532444579
7_107107902_108107902	ENSG00000241764.3	AC002467.7	Brain_Nucleus_accumbens_basal_ganglia	COVID19_HGI_C2_ALL_eur_leave_ukbb_23andme_20210107	7_107388952_CCTT_C	7.25809e-07	0.3575	2798	0.430602033754705	0.561002374980301	0.00329179064617841	0.00428783626132154	0.000815964357494088	0.0399764976806676
7_107107902_108107902	ENSG00000241764.3	AC002467.7	Cells_EBV-transformed_lymphocytes	COVID19_HGI_C2_ALL_eur_leave_23andme_20210107	7_107129459_T_A	0.112717	0.002993	2788	0.781683610751518	0.209366861855911	0.00655509555416263	0.00175508351251445	0.00063934832589376	0.024384842901869
7_107107902_108107902	ENSG00000241764.3	AC002467.7	Brain_Hippocampus	COVID19_HGI_B2_ALL_leave_UKBB_23andme_20210107	7_107607902_C_T	0.955047	0.0001896	2228	0.789988670329739	0.188454139582682	0.0161198706938381	0.00384384947868237	0.0015934699150589	0.0663769598121103
7_107107902_108107902	ENSG00000241764.3	AC002467.7	Stomach	COVID19_HGI_A2_ALL_leave_UKBB_23andme_20210107	7_107384127_G_A	3.13273e-10	0.528	2477	0.00160927797605485	0.588885582950444	0.00111273810341455	0.407184770460646	0.00120763050944	0.159404322912408
7_107107902_108107902	ENSG00000241764.3	AC002467.7	Prostate	COVID19_HGI_C2_ALL_eur_leave_ukbb_23andme_20210107	7_107343762_C_G	4.3306e-08	0.7028	2784	0.185086864177797	0.806437969460238	0.00140180416418685	0.00610680402170583	0.000966558176072527	0.0460106599633456
7_107107902_108107902	ENSG00000241764.3	AC002467.7	Cells_Transformed_fibroblasts	COVID19_HGI_C2_ALL_eur_leave_23andme_20210107	7_107388952_CCTT_C	6.37187e-07	0.423	2801	0.103541334760951	0.886925804198969	0.000901315613771619	0.00771967699037177	0.000911868435936	0.0643714644778808
7_107107902_108107902	ENSG00000241764.3	AC002467.7	Testis	COVID19_HGI_A2_ALL_eur_leave_23andme_20210107	7_107383744_C_G	1.90827e-27	0.8017	2873	1.54658818698107e-16	0.00942597095206742	1.62528669372721e-14	0.990561359311175	1.26697367398697e-05	0.207985626685638
7_107107902_108107902	ENSG00000241764.3	AC002467.7	Brain_Putamen_basal_ganglia	COVID19_HGI_B2_ALL_leave_23andme_20210107	7_107607902_C_T	0.951673	0.0004541	2484	0.72814327617963	0.257401201901153	0.00988708966719795	0.00349404648796547	0.00107438576405398	0.0334049291662233
7_107107902_108107902	ENSG00000241764.3	AC002467.7	Ovary	COVID19_HGI_A2_ALL_eur_leave_ukbb_23andme_20210107	7_107607902_C_T	0.59741	6.593e-09	2883	0.00925880411806868	0.00886865802994025	0.481087919817731	0.460775901069098	0.0400087169651621	0.999099006998021
7_107107902_108107902	ENSG00000241764.3	AC002467.7	Adrenal_Gland	COVID19_HGI_B1_ALL_eur_leave_23andme_20210107	7_107384127_G_A	5.27229e-19	0.4977	2656	3.8934935172969e-08	0.934001213275589	2.33348813549613e-09	0.0559674794203237	0.0100312660356645	0.143194257327492
7_107107902_108107902	ENSG00000241764.3	AC002467.7	Adipose_Visceral_Omentum	COVID19_HGI_A2_ALL_eur_leave_ukbb_23andme_20210107	7_107334026_C_T	8.93297e-16	0.9887	2892	2.38077486014333e-09	0.0188814670759454	1.23705588444755e-07	0.981085173281721	3.32335559702972e-05	0.177845685922969
7_107107902_108107902	ENSG00000241764.3	AC002467.7	Pituitary	COVID19_HGI_C2_ALL_leave_UKBB_23andme_20210107	7_107440930_T_C	0.415542	0.0009367	2580	0.69084834941458	0.299425955015704	0.0062622527863404	0.00271342165299848	0.000750021130377259	0.0508883784309032
7_107107902_108107902	ENSG00000241764.3	AC002467.7	Esophagus_Muscularis	COVID19_HGI_C2_ALL_eur_leave_ukbb_23andme_20210107	7_107384127_G_A	1.85835e-26	0.7582	2801	1.22995054980875e-15	0.991347260807571	9.41447607599209e-18	0.0075870565156705	0.00106568267675694	0.412447563854527
7_107107902_108107902	ENSG00000241764.3	AC002467.7	Minor_Salivary_Gland	COVID19_HGI_B1_ALL_eur_leave_23andme_20210107	7_107532072_G_A	0.582256	0.0007729	2641	0.708737611908476	0.232418489656884	0.0409769062274211	0.013433248264415	0.00443374394280403	0.0515422377454571
7_107107902_108107902	ENSG00000241764.3	AC002467.7	Heart_Left_Ventricle	COVID19_HGI_C2_ALL_eur_leave_ukbb_23andme_20210107	7_107377681_A_G	5.07082e-20	0.5911	2801	1.46888345608913e-10	0.991365479646556	1.12433529607528e-12	0.00758721434591841	0.0010473058595134	0.179455939635465
7_107107902_108107902	ENSG00000241764.3	AC002467.7	Testis	COVID19_HGI_B2_ALL_leave_23andme_20210107	7_107383744_C_G	1.90827e-27	0.3348	2500	1.61590724261751e-14	0.984844890085156	2.24675748639467e-16	0.013691820405117	0.00146328950970907	0.213325052973067
7_107107902_108107902	ENSG00000241764.3	AC002467.7	Nerve_Tibial	COVID19_HGI_A2_ALL_leave_23andme_20210107	7_107375245_G_A	4.25572e-17	0.7988	2472	2.39344878204846e-09	0.412715866145593	3.40265746900999e-09	0.586738864015193	0.000545264043107058	0.18036182990571
7_107107902_108107902	ENSG00000241764.3	AC002467.7	Small_Intestine_Terminal_Ileum	COVID19_HGI_B2_ALL_eur_leave_ukbb_23andme_20210107	7_107607902_C_T	0.555557	3.475e-05	2663	0.413366409983935	0.558885873656237	0.0110603076639201	0.0149521883747213	0.00173522032118593	0.177327446662948
7_107107902_108107902	ENSG00000241764.3	AC002467.7	Brain_Spinal_cord_cervical_c-1	COVID19_HGI_B2_ALL_eur_leave_ukbb_23andme_20210107	7_107607902_C_T	0.529526	3.475e-05	2636	0.768340470797363	0.20403821090213	0.0202885265110416	0.00538581379797982	0.00194697799148597	0.315014479653283
7_107107902_108107902	ENSG00000241764.3	AC002467.7	Pituitary	COVID19_HGI_B2_ALL_eur_leave_23andme_20210107	7_107607902_C_T	0.109547	6.456e-05	2665	0.679554659968916	0.301972844223734	0.0117676921668186	0.00522771738903341	0.00147708625149809	0.267173129036952
7_107107902_108107902	ENSG00000241764.3	AC002467.7	Colon_Sigmoid	COVID19_HGI_C2_ALL_eur_leave_ukbb_23andme_20210107	7_107384127_G_A	8.97009e-14	0.7582	2801	1.95920049490057e-05	0.991306379362532	1.49964128152806e-07	0.00758672212077501	0.00108715654761633	0.150014448089165
7_107107902_108107902	ENSG00000241764.3	AC002467.7	Artery_Aorta	COVID19_HGI_C2_ALL_eur_leave_ukbb_23andme_20210107	7_107384127_G_A	3.80352e-22	0.7582	2801	8.04258075300579e-12	0.991377868160201	6.15607546987811e-14	0.00758732166767448	0.00103481016402122	0.251582335986382
7_107107902_108107902	ENSG00000241764.3	AC002467.7	Vagina	COVID19_HGI_B2_ALL_eur_leave_ukbb_23andme_20210107	7_107607902_C_T	0.429644	3.475e-05	2660	0.750182890988782	0.221808197914112	0.0200346704194425	0.00592164173602576	0.00205259894163807	0.298919520365004
7_107107902_108107902	ENSG00000241764.3	AC002467.7	Brain_Frontal_Cortex_BA9	COVID19_HGI_C2_ALL_eur_leave_ukbb_23andme_20210107	7_107384309_C_G	2.16795e-08	0.5122	2786	0.212904979978641	0.778635997076195	0.00161128045339276	0.00589181822560445	0.000955924266166976	0.061052362813734
7_107107902_108107902	ENSG00000241764.3	AC002467.7	Spleen	COVID19_HGI_A2_ALL_eur_leave_23andme_20210107	7_107607902_C_T	0.800395	2.414e-09	2867	0.00382834983535785	0.00528581989299069	0.402315392055386	0.555445552360977	0.0331248858552889	0.999626048109569
7_107107902_108107902	ENSG00000241764.3	AC002467.7	Heart_Atrial_Appendage	COVID19_HGI_C2_ALL_eur_leave_ukbb_23andme_20210107	7_107388952_CCTT_C	1.77234e-18	0.3575	2801	2.10331091108174e-09	0.991314590739117	1.60994848580142e-11	0.00758677349645522	0.001098633645019	0.147061229769457
7_107107902_108107902	ENSG00000241764.3	AC002467.7	Skin_Not_Sun_Exposed_Suprapubic	COVID19_HGI_A2_ALL_eur_leave_23andme_20210107	7_107389979_C_T	1.24258e-24	0.9454	2873	9.36051286034572e-17	0.00942596575680288	9.8368247775635e-15	0.990560812796778	1.32214464074468e-05	0.205990897139257
7_107107902_108107902	ENSG00000241764.3	AC002467.7	Stomach	COVID19_HGI_B2_ALL_eur_leave_ukbb_23andme_20210107	7_107384127_G_A	3.13273e-10	0.6516	2665	0.00272384047795511	0.969922843597752	7.29523713496977e-05	0.0259760508368846	0.00130431271605883	0.151949405018783
7_107107902_108107902	ENSG00000241764.3	AC002467.7	Brain_Substantia_nigra	COVID19_HGI_C2_ALL_leave_23andme_20210107	7_107440930_T_C	0.807568	0.0009027	2650	0.762998908519476	0.228466487115303	0.00608375162976289	0.00182104168521829	0.000629811050239654	0.0642226356316623
7_107107902_108107902	ENSG00000241764.3	AC002467.7	Spleen	COVID19_HGI_A2_ALL_leave_UKBB_23andme_20210107	7_107607902_C_T	0.800395	5.721e-07	2477	0.248747142381365	0.33373325671599	0.171996651642361	0.230745673466779	0.0147772757935052	0.940651288029073
7_107107902_108107902	ENSG00000241764.3	AC002467.7	Liver	COVID19_HGI_A2_ALL_leave_UKBB_23andme_20210107	7_107409810_A_G	1.84608e-12	0.9003	2477	0.000224297598098016	0.590330610357496	0.000155090970995504	0.40818403888588	0.00110596218753072	0.0819420694801017
7_107107902_108107902	ENSG00000241764.3	AC002467.7	Prostate	COVID19_HGI_B1_ALL_eur_leave_ukbb_23andme_20210107	7_107389979_C_T	3.1311e-07	0.02438	2643	0.177767268649429	0.728312936531368	0.0127162524101771	0.0520693832163229	0.0291341591927036	0.0880922139755328
7_107107902_108107902	ENSG00000241764.3	AC002467.7	Muscle_Skeletal	COVID19_HGI_C2_ALL_leave_23andme_20210107	7_107384127_G_A	1.78659e-16	0.5902	2665	1.7157840826504e-09	0.989243552217052	1.71233081842506e-11	0.00987164075615628	0.000884805293885224	0.110491536864127
7_107107902_108107902	ENSG00000241764.3	AC002467.7	Small_Intestine_Terminal_Ileum	COVID19_HGI_C2_ALL_eur_leave_ukbb_23andme_20210107	7_107377681_A_G	5.73049e-08	0.5911	2798	0.416314601660535	0.575298982640928	0.00317832181612311	0.00439125901360708	0.000816834868807463	0.126878632502091
7_107107902_108107902	ENSG00000241764.3	AC002467.7	Nerve_Tibial	COVID19_HGI_A2_ALL_eur_leave_ukbb_23andme_20210107	7_107375245_G_A	4.25572e-17	0.9457	2892	1.09498543899995e-10	0.018881451216168	5.68956856599922e-09	0.981084348243	3.4194741763962e-05	0.17163115029406
7_107107902_108107902	ENSG00000241764.3	AC002467.7	Skin_Sun_Exposed_Lower_leg	COVID19_HGI_A2_ALL_leave_23andme_20210107	7_107334026_C_T	7.72884e-22	0.7381	2472	2.67285719776025e-13	0.412719480518672	3.79987972826897e-13	0.586744011161027	0.000536508319655619	0.261021748931442
7_107107902_108107902	ENSG00000241764.3	AC002467.7	Brain_Putamen_basal_ganglia	COVID19_HGI_C2_ALL_leave_UKBB_23andme_20210107	7_107345251_T_C	0.182352	0.01317	2564	0.729173778298889	0.26367652246687	0.00484989456158025	0.00175322374157259	0.000546580931088109	0.010185511247505
7_107107902_108107902	ENSG00000241764.3	AC002467.7	Colon_Sigmoid	COVID19_HGI_C2_ALL_leave_23andme_20210107	7_107384127_G_A	8.97009e-14	0.5902	2665	1.95509129425876e-05	0.989226729300168	1.95115638957466e-07	0.00987147562181748	0.000882049049433144	0.174841519788663
7_107107902_108107902	ENSG00000241764.3	AC002467.7	Vagina	COVID19_HGI_B2_ALL_leave_23andme_20210107	7_107607902_C_T	0.429644	0.0004541	2499	0.769699673003223	0.215565931046562	0.0106249294428695	0.00297453582505494	0.00113493068229079	0.040026454028926
7_107107902_108107902	ENSG00000241764.3	AC002467.7	Pancreas	COVID19_HGI_C2_ALL_eur_leave_23andme_20210107	7_107377681_A_G	7.93484e-09	0.5977	2801	0.0306194914467668	0.959800590768157	0.000266539211518117	0.00835399625509729	0.000959382318460295	0.212567617046301
7_107107902_108107902	ENSG00000241764.3	AC002467.7	Pituitary	COVID19_HGI_A2_ALL_eur_leave_ukbb_23andme_20210107	7_107607902_C_T	0.109547	6.593e-09	2891	0.0117629159914019	0.00557377686356718	0.611203460581743	0.289532630093372	0.081927216469915	0.999566631061403
7_107107902_108107902	ENSG00000241764.3	AC002467.7	Esophagus_Gastroesophageal_Junction	COVID19_HGI_C2_ALL_leave_UKBB_23andme_20210107	7_107384127_G_A	1.51189e-10	0.5197	2580	0.00194666881839024	0.988082337569399	1.76457427196236e-05	0.00895555740260997	0.000997790466881219	0.147761613831704
7_107107902_108107902	ENSG00000241764.3	AC002467.7	Brain_Cerebellar_Hemisphere	COVID19_HGI_C2_ALL_leave_UKBB_23andme_20210107	7_107404360_C_A	2.66072e-08	0.8032	2567	0.220543976337331	0.77141796126306	0.00159275288021568	0.00557025048271259	0.000875059036681371	0.0605466650463916
7_107107902_108107902	ENSG00000241764.3	AC002467.7	Brain_Hippocampus	COVID19_HGI_B1_ALL_leave_UKBB_23andme_20210107	7_107549512_T_C	0.0249368	0.004485	2275	0.766311277628087	0.186074614801166	0.0353530463123371	0.00858069607120988	0.00368036518720069	0.0177562823859124
7_107107902_108107902	ENSG00000241764.3	AC002467.7	Esophagus_Mucosa	COVID19_HGI_A2_ALL_eur_leave_23andme_20210107	7_107377681_A_G	4.18662e-24	0.5063	2873	3.58652123793251e-16	0.00942595959822888	3.76902222184961e-14	0.990560164947326	1.38754544098987e-05	0.489208162218025
7_107107902_108107902	ENSG00000241764.3	AC002467.7	Heart_Atrial_Appendage	COVID19_HGI_A2_ALL_eur_leave_ukbb_23andme_20210107	7_107395342_G_A	9.59486e-19	0.8436	2892	4.00615636357894e-11	0.0188814750836938	2.08160770955216e-09	0.981085589666521	3.29331281178471e-05	0.150680487550661
7_107107902_108107902	ENSG00000241764.3	AC002467.7	Brain_Spinal_cord_cervical_c-1	COVID19_HGI_B2_ALL_eur_leave_23andme_20210107	7_107607902_C_T	0.529526	6.456e-05	2636	0.776074728818157	0.2060920974657	0.0130829221431221	0.00347298463766568	0.00127726693535524	0.234482796211091
7_107107902_108107902	ENSG00000241764.3	AC002467.7	Breast_Mammary_Tissue	COVID19_HGI_C2_ALL_leave_23andme_20210107	7_107380703_C_A	1.02301e-10	0.8782	2665	0.000769234234466501	0.988505001997622	7.67686039043982e-06	0.00986430113788015	0.000853785769640903	0.103155328529259
7_107107902_108107902	ENSG00000241764.3	AC002467.7	Heart_Atrial_Appendage	COVID19_HGI_B1_ALL_eur_leave_23andme_20210107	7_107395342_G_A	9.59486e-19	0.4268	2656	2.23211749999767e-09	0.934223184163882	1.33777536295834e-10	0.055981018276209	0.00979579519401532	0.18874346384286
7_107107902_108107902	ENSG00000241764.3	AC002467.7	Stomach	COVID19_HGI_B1_ALL_leave_23andme_20210107	7_107384127_G_A	3.13273e-10	0.9737	2525	0.00265840607342585	0.946583823459832	0.000122369458339079	0.0435652610050431	0.00707014000336037	0.157581923954779
7_107107902_108107902	ENSG00000241764.3	AC002467.7	Esophagus_Muscularis	COVID19_HGI_A2_ALL_eur_leave_23andme_20210107	7_107384127_G_A	1.85835e-26	0.6777	2873	1.16946612212935e-17	0.00942596462077646	1.22897468315194e-15	0.99056069329281	1.33420864131618e-05	0.434718052228717
7_107107902_108107902	ENSG00000241764.3	AC002467.7	Prostate	COVID19_HGI_B1_ALL_leave_23andme_20210107	7_107352117_G_A	4.3306e-08	0.9416	2512	0.182485251895052	0.767848458657735	0.00832029968593945	0.0350032222415652	0.0063427675197085	0.0482534248922613
7_107107902_108107902	ENSG00000241764.3	AC002467.7	Brain_Hippocampus	COVID19_HGI_A2_ALL_eur_leave_23andme_20210107	7_107607902_C_T	0.955047	2.414e-09	2845	0.00682988686054032	0.00205358797436619	0.717739686270153	0.215749987322163	0.0576268515727781	0.999811384635179
7_107107902_108107902	ENSG00000241764.3	AC002467.7	Vagina	COVID19_HGI_C2_ALL_leave_UKBB_23andme_20210107	7_107440930_T_C	0.0225393	0.0009367	2578	0.768819590142433	0.221482990643744	0.00696272238395794	0.00200510454148473	0.000729592288380144	0.068216858126024
7_107107902_108107902	ENSG00000241764.3	AC002467.7	Thyroid	COVID19_HGI_B2_ALL_leave_UKBB_23andme_20210107	7_107388952_CCTT_C	2.35549e-22	0.155	2250	3.82530107847742e-13	0.978177454844291	7.93845183715506e-15	0.020298092372576	0.00152445278274167	0.395028763704691
7_107107902_108107902	ENSG00000241764.3	AC002467.7	Pituitary	COVID19_HGI_B1_ALL_eur_leave_ukbb_23andme_20210107	7_107377681_A_G	3.16599e-05	0.07392	2657	0.642425565309853	0.281380135720861	0.0473553346004356	0.0207333642237567	0.00810560014509331	0.0466650458084151
7_107107902_108107902	ENSG00000241764.3	AC002467.7	Esophagus_Muscularis	COVID19_HGI_B2_ALL_leave_UKBB_23andme_20210107	7_107384127_G_A	1.85835e-26	0.976	2250	1.22403966431198e-15	0.978561321046817	2.54018696112039e-17	0.0203064507763091	0.00113222817687422	0.417028577422053
7_107107902_108107902	ENSG00000241764.3	AC002467.7	Heart_Atrial_Appendage	COVID19_HGI_C2_ALL_eur_leave_23andme_20210107	7_107395342_G_A	9.59486e-19	0.8816	2801	2.1014405397401e-09	0.990433063242971	1.82928023311008e-11	0.00862066157425251	0.000946273063043163	0.139678919621937
7_107107902_108107902	ENSG00000241764.3	AC002467.7	Artery_Aorta	COVID19_HGI_B2_ALL_leave_23andme_20210107	7_107384127_G_A	3.80352e-22	0.6752	2500	7.99034921797723e-12	0.984939487903567	1.11097818308668e-13	0.0136932317023409	0.00136728038599156	0.192636011044179
7_107107902_108107902	ENSG00000241764.3	AC002467.7	Cells_Transformed_fibroblasts	COVID19_HGI_B1_ALL_eur_leave_ukbb_23andme_20210107	7_107389979_C_T	7.72865e-07	0.02438	2658	0.102208146197683	0.793247705299398	0.00754031506298904	0.058482622587039	0.0385212108528916	0.140860477204305
7_107107902_108107902	ENSG00000241764.3	AC002467.7	Minor_Salivary_Gland	COVID19_HGI_A2_ALL_leave_23andme_20210107	7_107607902_C_T	0.241607	2.029e-07	2471	0.300240239600259	0.0946236730459557	0.426831804097028	0.134476425424226	0.043827857832532	0.993450696943914
7_107107902_108107902	ENSG00000241764.3	AC002467.7	Artery_Tibial	COVID19_HGI_A2_ALL_eur_leave_ukbb_23andme_20210107	7_107375245_G_A	7.20692e-18	0.9457	2892	3.07643157195072e-11	0.0188814561444691	1.59852065094166e-09	0.981084604575699	3.39376505465137e-05	0.18169705018848
7_107107902_108107902	ENSG00000241764.3	AC002467.7	Cells_EBV-transformed_lymphocytes	COVID19_HGI_B1_ALL_leave_UKBB_23andme_20210107	7_107462031_T_A	0.266048	0.004466	2293	0.780120238204126	0.172078845744819	0.036285028619736	0.00800023240447179	0.00351565502684699	0.0161255590776716
7_107107902_108107902	ENSG00000241764.3	AC002467.7	Artery_Coronary	COVID19_HGI_C2_ALL_eur_leave_ukbb_23andme_20210107	7_107377681_A_G	2.06724e-09	0.5911	2798	0.0322711847764261	0.959066373354116	0.000246526019669655	0.00732540888436509	0.00109050696542341	0.12729437723044
7_107107902_108107902	ENSG00000241764.3	AC002467.7	Liver	COVID19_HGI_C2_ALL_eur_leave_ukbb_23andme_20210107	7_107409810_A_G	1.84608e-12	0.8002	2800	0.000376508396472351	0.990948207871554	2.8804702594159e-06	0.00758013797589714	0.00109226528581723	0.0831290079328126
7_107107902_108107902	ENSG00000241764.3	AC002467.7	Small_Intestine_Terminal_Ileum	COVID19_HGI_C2_ALL_leave_UKBB_23andme_20210107	7_107377681_A_G	5.73049e-08	0.6823	2578	0.419747786500594	0.570425141667208	0.00379850389334515	0.00516118991249322	0.000867378026359532	0.107247465887655
7_107107902_108107902	ENSG00000241764.3	AC002467.7	Pancreas	COVID19_HGI_C2_ALL_leave_23andme_20210107	7_107377681_A_G	7.93484e-09	0.7843	2665	0.0305962504772068	0.958652396520981	0.000305346710871945	0.00956635003959836	0.000879656251342064	0.19913623175534
7_107107902_108107902	ENSG00000241764.3	AC002467.7	Adipose_Subcutaneous	COVID19_HGI_B2_ALL_leave_23andme_20210107	7_107377681_A_G	3.25463e-16	0.6474	2500	1.53157829351546e-08	0.985113734972989	2.12950651262719e-10	0.0136958312958383	0.00119041820243815	0.242009716659647
7_107107902_108107902	ENSG00000241764.3	AC002467.7	Brain_Hippocampus	COVID19_HGI_B1_ALL_leave_23andme_20210107	7_107532072_G_A	0.0249368	0.002329	2503	0.752460468352826	0.200513158197147	0.0343902270381659	0.00916071767450248	0.00347542873735892	0.0304371953411552
7_107107902_108107902	ENSG00000241764.3	AC002467.7	Pituitary	COVID19_HGI_B1_ALL_leave_23andme_20210107	7_107532072_G_A	0.461298	0.002329	2525	0.667128125422968	0.285249116707713	0.030708667184758	0.0131265540813125	0.00378753660324864	0.0194541090455586
7_107107902_108107902	ENSG00000241764.3	AC002467.7	Muscle_Skeletal	COVID19_HGI_B1_ALL_leave_UKBB_23andme_20210107	7_107384127_G_A	1.78659e-16	0.5015	2296	1.79850347349169e-09	0.944418405181394	8.37367193723581e-11	0.0439596575925353	0.0116219353438309	0.100637519855027
7_107107902_108107902	ENSG00000241764.3	AC002467.7	Pituitary	COVID19_HGI_B2_ALL_leave_UKBB_23andme_20210107	7_107607902_C_T	0.109547	0.0001896	2250	0.727596942940416	0.250422939590401	0.0150994475203316	0.00519521383121497	0.00168545611763665	0.0965042035938569
7_107107902_108107902	ENSG00000241764.3	AC002467.7	Stomach	COVID19_HGI_C2_ALL_eur_leave_23andme_20210107	7_107384127_G_A	3.13273e-10	0.7709	2801	0.00269900478143076	0.987746030764982	2.34945315005271e-05	0.00859728334678771	0.000934186575298302	0.148667904205774
7_107107902_108107902	ENSG00000241764.3	AC002467.7	Brain_Cerebellar_Hemisphere	COVID19_HGI_A2_ALL_eur_leave_ukbb_23andme_20210107	7_107607902_C_T	0.789147	6.593e-09	2874	0.00409768248240817	0.0144714615478053	0.212915801088466	0.751921322785315	0.016593732096006	0.99785124883732
7_107107902_108107902	ENSG00000241764.3	AC002467.7	Colon_Transverse	COVID19_HGI_A2_ALL_eur_leave_ukbb_23andme_20210107	7_107607902_C_T	0.0411247	6.593e-09	2892	4.91807235671786e-05	0.0188221743955573	0.00255544127706825	0.978003776297369	0.000569427306438157	0.9403338930077
7_107107902_108107902	ENSG00000241764.3	AC002467.7	Adipose_Visceral_Omentum	COVID19_HGI_B1_ALL_eur_leave_ukbb_23andme_20210107	7_107377681_A_G	3.20443e-15	0.07392	2658	1.25439197143106e-07	0.89541455461121	9.25416518051338e-09	0.0660198467559235	0.0385654639395034	0.134855370395507
7_107107902_108107902	ENSG00000241764.3	AC002467.7	Esophagus_Gastroesophageal_Junction	COVID19_HGI_B2_ALL_leave_23andme_20210107	7_107327852_C_T	1.17796e-10	0.3292	2500	0.00193679068481518	0.983051249154295	2.69291383559816e-05	0.0136670269063834	0.00131800411615028	0.154054875953415
7_107107902_108107902	ENSG00000241764.3	AC002467.7	Breast_Mammary_Tissue	COVID19_HGI_A2_ALL_leave_23andme_20210107	7_107380703_C_A	1.02301e-10	0.8017	2472	0.000320916045710652	0.412385886296393	0.000456231772349825	0.586269724667754	0.000567241217792647	0.0999460508885242
7_107107902_108107902	ENSG00000241764.3	AC002467.7	Colon_Sigmoid	COVID19_HGI_A2_ALL_eur_leave_ukbb_23andme_20210107	7_107384127_G_A	8.97009e-14	0.8852	2892	3.73161885692674e-07	0.0188810600599042	1.9389574137215e-05	0.981064022717243	3.5154486831077e-05	0.152371962223758
7_107107902_108107902	ENSG00000241764.3	AC002467.7	Ovary	COVID19_HGI_A2_ALL_leave_UKBB_23andme_20210107	7_107607902_C_T	0.59741	5.721e-07	2477	0.303054675134	0.277600294139026	0.209547691236175	0.191929346474456	0.0178679930163423	0.957139025907208
7_107107902_108107902	ENSG00000241764.3	AC002467.7	Pancreas	COVID19_HGI_C2_ALL_leave_UKBB_23andme_20210107	7_107377681_A_G	7.93484e-09	0.6823	2580	0.0306319031176357	0.959383790288368	0.000277665454092601	0.00869540356749184	0.00101123757241237	0.208967959066278
7_107107902_108107902	ENSG00000241764.3	AC002467.7	Adrenal_Gland	COVID19_HGI_C2_ALL_eur_leave_23andme_20210107	7_107384127_G_A	5.27229e-19	0.7709	2801	3.78105423075462e-08	0.990442890302393	3.29136496314669e-10	0.00862075707627517	0.000936314481653626	0.128229938599015
7_107107902_108107902	ENSG00000241764.3	AC002467.7	Lung	COVID19_HGI_B1_ALL_eur_leave_ukbb_23andme_20210107	7_107395342_G_A	6.1584e-16	0.04437	2658	2.73683484922927e-08	0.887961903520471	2.01907556357036e-09	0.0654620234717833	0.0465760436203219	0.222898563655052
7_107107902_108107902	ENSG00000241764.3	AC002467.7	Muscle_Skeletal	COVID19_HGI_B1_ALL_eur_leave_ukbb_23andme_20210107	7_107384127_G_A	1.78659e-16	0.07407	2658	1.69395833586275e-09	0.889520345159886	1.24970269309819e-10	0.0655786711791445	0.0449009818420407	0.112460451873825
7_107107902_108107902	ENSG00000241764.3	AC002467.7	Colon_Transverse	COVID19_HGI_C2_ALL_leave_UKBB_23andme_20210107	7_107377681_A_G	3.08261e-10	0.6823	2580	0.00258028984381569	0.987424829570124	2.33892536295313e-05	0.00894957323859584	0.00102191809383509	0.209078866722697
7_107107902_108107902	ENSG00000241764.3	AC002467.7	Whole_Blood	COVID19_HGI_A2_ALL_leave_UKBB_23andme_20210107	7_107377681_A_G	6.75805e-14	0.7318	2477	1.56239993807447e-06	0.590579057916336	1.08032420112406e-06	0.408355871924704	0.00106242743482127	0.351558011264865
7_107107902_108107902	ENSG00000241764.3	AC002467.7	Brain_Hypothalamus	COVID19_HGI_C2_ALL_eur_leave_ukbb_23andme_20210107	7_107312196_G_A	0.922765	0.007145	2785	0.723840474818747	0.268013553362333	0.0054788491133715	0.00202799268914024	0.000639130016407651	0.0145731762928996
7_107107902_108107902	ENSG00000241764.3	AC002467.7	Muscle_Skeletal	COVID19_HGI_B2_ALL_eur_leave_ukbb_23andme_20210107	7_107375245_G_A	1.5426e-16	0.4992	2665	1.8102095109441e-09	0.972675746375264	4.84826764019201e-11	0.0260498114535589	0.00127444031248566	0.114537334620149
7_107107902_108107902	ENSG00000241764.3	AC002467.7	Brain_Frontal_Cortex_BA9	COVID19_HGI_B1_ALL_eur_leave_23andme_20210107	7_107384127_G_A	1.14508e-08	0.4977	2641	0.213081878731853	0.722825961194488	0.0127199128780443	0.043140830846016	0.00823141634959904	0.0639516228047613
7_107107902_108107902	ENSG00000241764.3	AC002467.7	Artery_Coronary	COVID19_HGI_B1_ALL_leave_UKBB_23andme_20210107	7_107377681_A_G	2.06724e-09	0.3828	2295	0.0324397834179	0.912035722977955	0.0015096345279901	0.0424313823233273	0.0115834767528274	0.124223077597399
7_107107902_108107902	ENSG00000241764.3	AC002467.7	Brain_Cortex	COVID19_HGI_B1_ALL_eur_leave_23andme_20210107	7_107356759_G_A	4.60883e-08	0.6522	2650	0.239525093170141	0.696963498816599	0.0142899750734217	0.0415729261769067	0.00764850676293077	0.0730878363304888
7_107107902_108107902	ENSG00000241764.3	AC002467.7	Esophagus_Gastroesophageal_Junction	COVID19_HGI_B1_ALL_eur_leave_23andme_20210107	7_107384127_G_A	1.51189e-10	0.4977	2655	0.00186132907065134	0.932610001090001	0.000111480026332786	0.0558469621389276	0.00957022767408715	0.135159722572536
7_107107902_108107902	ENSG00000241764.3	AC002467.7	Cells_EBV-transformed_lymphocytes	COVID19_HGI_B2_ALL_eur_leave_ukbb_23andme_20210107	7_107607902_C_T	0.721539	3.475e-05	2657	0.774546463423902	0.197753425070838	0.0205000762104578	0.0052320114418987	0.00196802385290379	0.292467408929181
7_107107902_108107902	ENSG00000241764.3	AC002467.7	Pancreas	COVID19_HGI_C2_ALL_eur_leave_ukbb_23andme_20210107	7_107377681_A_G	7.93484e-09	0.5911	2801	0.0306468905453398	0.960659444712306	0.000234582128433955	0.0073521198485289	0.00110696276539084	0.214539071644648
7_107107902_108107902	ENSG00000241764.3	AC002467.7	Lung	COVID19_HGI_B1_ALL_leave_23andme_20210107	7_107388952_CCTT_C	4.82251e-16	0.697	2525	2.45467343219084e-08	0.948985905651982	1.1299141289932e-09	0.0436755632178346	0.00733850545353625	0.186119980382111
7_107107902_108107902	ENSG00000241764.3	AC002467.7	Brain_Substantia_nigra	COVID19_HGI_B2_ALL_leave_23andme_20210107	7_107607902_C_T	0.511005	0.0004541	2487	0.768011573386326	0.217464852436724	0.0104844252193353	0.00296762590575595	0.00107152305185869	0.0409629050594452
7_107107902_108107902	ENSG00000241764.3	AC002467.7	Artery_Aorta	COVID19_HGI_B1_ALL_eur_leave_23andme_20210107	7_107384127_G_A	3.80352e-22	0.4977	2656	7.95467227904675e-12	0.934379280891858	4.76747509722385e-13	0.0559905392394091	0.00963017986030108	0.276225496159663
7_107107902_108107902	ENSG00000241764.3	AC002467.7	Heart_Atrial_Appendage	COVID19_HGI_C2_ALL_leave_UKBB_23andme_20210107	7_107395342_G_A	9.59486e-19	0.9405	2580	2.10062263021973e-09	0.990047573028644	1.90412699549624e-11	0.00897339020001746	0.000979034651676334	0.144646612123217
7_107107902_108107902	ENSG00000241764.3	AC002467.7	Adrenal_Gland	COVID19_HGI_C2_ALL_eur_leave_ukbb_23andme_20210107	7_107384127_G_A	5.27229e-19	0.7582	2801	3.78445790401169e-08	0.991334478672365	2.89675779269803e-10	0.00758694582199678	0.00107853737138412	0.125308319767835
7_107107902_108107902	ENSG00000241764.3	AC002467.7	Brain_Nucleus_accumbens_basal_ganglia	COVID19_HGI_A2_ALL_leave_UKBB_23andme_20210107	7_107607902_C_T	0.346539	5.721e-07	2476	0.256104147839535	0.325330166604025	0.177076201617315	0.22492407166739	0.0165654122717349	0.951506935328605
7_107107902_108107902	ENSG00000241764.3	AC002467.7	Spleen	COVID19_HGI_B1_ALL_eur_leave_ukbb_23andme_20210107	7_107389979_C_T	7.90405e-07	0.02438	2653	0.4013372326341	0.508659967907988	0.0294657990842559	0.0373221176652076	0.0232148827084489	0.128064912161669
7_107107902_108107902	ENSG00000241764.3	AC002467.7	Brain_Hypothalamus	COVID19_HGI_C2_ALL_leave_23andme_20210107	7_107440930_T_C	0.999082	0.0009027	2651	0.731016138761806	0.260428396084602	0.0058283367587782	0.00207572463425755	0.000651403760556491	0.0594342521575645
7_107107902_108107902	ENSG00000241764.3	AC002467.7	Stomach	COVID19_HGI_B1_ALL_eur_leave_23andme_20210107	7_107384127_G_A	3.13273e-10	0.4977	2656	0.002666633960834	0.931518823930935	0.000159819418773227	0.0558188977784069	0.00983582491105085	0.162085225318419
7_107107902_108107902	ENSG00000241764.3	AC002467.7	Skin_Not_Sun_Exposed_Suprapubic	COVID19_HGI_B1_ALL_eur_leave_ukbb_23andme_20210107	7_107389979_C_T	1.24258e-24	0.02438	2658	1.08134575138046e-14	0.881567972054015	7.97753208600716e-16	0.0649834443257858	0.0534485836201898	0.461378742733214
7_107107902_108107902	ENSG00000241764.3	AC002467.7	Brain_Substantia_nigra	COVID19_HGI_B2_ALL_eur_leave_23andme_20210107	7_107607902_C_T	0.511005	6.456e-05	2647	0.756311742890566	0.22567871224792	0.0128919571734629	0.00384560772355934	0.00127197996449107	0.227662975840641
7_107107902_108107902	ENSG00000241764.3	AC002467.7	Brain_Cortex	COVID19_HGI_C2_ALL_eur_leave_ukbb_23andme_20210107	7_107352117_G_A	4.60883e-08	0.8724	2797	0.240480385984138	0.751026567063239	0.00183625807771985	0.00573375921774677	0.000923029657156904	0.066200755645953
7_107107902_108107902	ENSG00000241764.3	AC002467.7	Minor_Salivary_Gland	COVID19_HGI_C2_ALL_eur_leave_ukbb_23andme_20210107	7_107312196_G_A	0.556596	0.007145	2786	0.736381004805202	0.255504575034046	0.00557727890129148	0.00193456449873682	0.000602576760723859	0.0161607789443494
7_107107902_108107902	ENSG00000241764.3	AC002467.7	Lung	COVID19_HGI_A2_ALL_eur_leave_ukbb_23andme_20210107	7_107388952_CCTT_C	4.82251e-16	0.8414	2892	4.73942208016005e-10	0.0188814783619391	2.46261419813114e-08	0.981085760201672	3.27363363036015e-05	0.155553180325783
7_107107902_108107902	ENSG00000241764.3	AC002467.7	Liver	COVID19_HGI_A2_ALL_leave_23andme_20210107	7_107409810_A_G	1.84608e-12	0.6113	2472	0.00015675065039891	0.412553207338897	0.000222845283071206	0.586507605046912	0.000559591680720881	0.095535582286199
7_107107902_108107902	ENSG00000241764.3	AC002467.7	Brain_Anterior_cingulate_cortex_BA24	COVID19_HGI_C2_ALL_eur_leave_23andme_20210107	7_107370632_G_A	1.77505e-07	0.6131	2782	0.521686324314915	0.469058537316688	0.00447372585561282	0.00402165602937277	0.000759756483411226	0.0408897575005653
7_107107902_108107902	ENSG00000241764.3	AC002467.7	Brain_Nucleus_accumbens_basal_ganglia	COVID19_HGI_A2_ALL_eur_leave_ukbb_23andme_20210107	7_107607902_C_T	0.346539	6.593e-09	2889	0.00786556893781487	0.0103172986750156	0.40869629617214	0.536051519864847	0.0370693163501821	0.999060077833576
7_107107902_108107902	ENSG00000241764.3	AC002467.7	Nerve_Tibial	COVID19_HGI_B1_ALL_leave_23andme_20210107	7_107375245_G_A	4.25572e-17	0.8393	2525	5.5170073960608e-09	0.949235481290612	2.53954131935398e-10	0.0436873127739286	0.00707720016449971	0.182719361234185
7_107107902_108107902	ENSG00000241764.3	AC002467.7	Whole_Blood	COVID19_HGI_B1_ALL_leave_23andme_20210107	7_107377681_A_G	6.75805e-14	0.9759	2525	2.5410669260135e-06	0.94923709354829	1.16968203784949e-07	0.0436873913310643	0.00707285708551676	0.356534240504893
7_107107902_108107902	ENSG00000241764.3	AC002467.7	Brain_Cerebellar_Hemisphere	COVID19_HGI_B1_ALL_eur_leave_23andme_20210107	7_107389979_C_T	3.65232e-08	0.2768	2641	0.213318555832572	0.722847693463379	0.0127338714250938	0.043141825858077	0.00795805342087793	0.0746529513969171
7_107107902_108107902	ENSG00000241764.3	AC002467.7	Skin_Sun_Exposed_Lower_leg	COVID19_HGI_B1_ALL_leave_UKBB_23andme_20210107	7_107334026_C_T	7.72884e-22	0.5821	2296	6.20939831688499e-13	0.945544649713186	2.89104053451022e-14	0.0440132743939737	0.0104420758921897	0.237460599228317
7_107107902_108107902	ENSG00000241764.3	AC002467.7	Pancreas	COVID19_HGI_A2_ALL_eur_leave_23andme_20210107	7_107607902_C_T	0.729839	2.414e-09	2873	0.00029069472940397	0.00911413371245006	0.0305486799662649	0.957788598935929	0.00225789265595284	0.994038713722075
7_107107902_108107902	ENSG00000241764.3	AC002467.7	Prostate	COVID19_HGI_A2_ALL_leave_UKBB_23andme_20210107	7_107607902_C_T	0.0672785	5.721e-07	2470	0.109778277519535	0.474356194052078	0.0758733293280379	0.32783944542524	0.0121527536751091	0.916739148390551
7_107107902_108107902	ENSG00000241764.3	AC002467.7	Artery_Aorta	COVID19_HGI_B2_ALL_leave_UKBB_23andme_20210107	7_107384127_G_A	3.80352e-22	0.976	2250	7.99345399643015e-12	0.978439474046157	1.65884065754198e-13	0.0203037976476528	0.0012567282980307	0.222245907554513
7_107107902_108107902	ENSG00000241764.3	AC002467.7	Adrenal_Gland	COVID19_HGI_B1_ALL_leave_23andme_20210107	7_107384127_G_A	5.27229e-19	0.9737	2525	3.74666340468069e-08	0.949136654234069	1.72463182353023e-09	0.0436826602057904	0.00718064636887375	0.13494143131066
7_107107902_108107902	ENSG00000241764.3	AC002467.7	Adrenal_Gland	COVID19_HGI_B2_ALL_eur_leave_ukbb_23andme_20210107	7_107384127_G_A	5.27229e-19	0.6516	2665	3.83954217601942e-08	0.972665495679106	1.02834108276443e-09	0.0260495264119252	0.00128493848520718	0.134167475957144
7_107107902_108107902	ENSG00000241764.3	AC002467.7	Esophagus_Muscularis	COVID19_HGI_B1_ALL_eur_leave_ukbb_23andme_20210107	7_107384127_G_A	1.85835e-26	0.07407	2658	1.11341720857014e-15	0.889693945478893	8.21413640839808e-17	0.0655916649805486	0.0447143895405559	0.441146097247009
7_107107902_108107902	ENSG00000241764.3	AC002467.7	Prostate	COVID19_HGI_B2_ALL_leave_23andme_20210107	7_107401348_TTTTTG_T	3.83744e-07	0.108	2488	0.186096509402714	0.798962504984834	0.00256484545776008	0.0110102073546734	0.00136593280001836	0.049427382608388
7_107107902_108107902	ENSG00000241764.3	AC002467.7	Brain_Nucleus_accumbens_basal_ganglia	COVID19_HGI_B1_ALL_eur_leave_ukbb_23andme_20210107	7_107395342_G_A	8.87008e-07	0.04437	2655	0.41262873127234	0.498950639063736	0.0304201172828918	0.0367627663922856	0.021237745988747	0.06637623781429
7_107107902_108107902	ENSG00000241764.3	AC002467.7	Brain_Caudate_basal_ganglia	COVID19_HGI_B1_ALL_leave_23andme_20210107	7_107388952_CCTT_C	2.71926e-06	0.697	2525	0.508547561405303	0.442906489795024	0.0234090232680783	0.0203827358152381	0.00475418971635723	0.0323679080316893
7_107107902_108107902	ENSG00000241764.3	AC002467.7	Thyroid	COVID19_HGI_A2_ALL_leave_23andme_20210107	7_107388952_CCTT_C	2.35549e-22	0.8051	2472	1.59532003648784e-13	0.412720632610597	2.2679940671096e-13	0.586745651830573	0.00053371555844403	0.204349121549047
7_107107902_108107902	ENSG00000241764.3	AC002467.7	Adipose_Visceral_Omentum	COVID19_HGI_C2_ALL_leave_23andme_20210107	7_107334026_C_T	8.93297e-16	0.8084	2665	1.24735276026603e-07	0.989251456317401	1.24484228199142e-09	0.00987172775342309	0.000876689949058354	0.174823387688411
7_107107902_108107902	ENSG00000241764.3	AC002467.7	Muscle_Skeletal	COVID19_HGI_A2_ALL_leave_23andme_20210107	7_107384127_G_A	1.78659e-16	0.9194	2472	7.15840031218674e-10	0.412721007509623	1.01767727269178e-09	0.586746185718019	0.000532805038841491	0.102952922123587
7_107107902_108107902	ENSG00000241764.3	AC002467.7	Whole_Blood	COVID19_HGI_B2_ALL_eur_leave_23andme_20210107	7_107377681_A_G	6.75805e-14	0.2783	2665	2.62716589218139e-06	0.981400131203771	4.54940291216164e-08	0.0169930768339703	0.00160411930233787	0.431261931585933
7_107107902_108107902	ENSG00000241764.3	AC002467.7	Brain_Frontal_Cortex_BA9	COVID19_HGI_B1_ALL_leave_UKBB_23andme_20210107	7_107395342_G_A	2.19834e-08	0.2147	2283	0.217437263331681	0.729288972556582	0.0100371363682073	0.0336551766369045	0.00958145110662573	0.065814788779043
7_107107902_108107902	ENSG00000241764.3	AC002467.7	Ovary	COVID19_HGI_C2_ALL_eur_leave_23andme_20210107	7_107334026_C_T	2.62711e-07	0.5107	2795	0.508426442205498	0.482230006527708	0.00441004750604461	0.00418207042857216	0.000751433332178024	0.0384233140618849
7_107107902_108107902	ENSG00000241764.3	AC002467.7	Minor_Salivary_Gland	COVID19_HGI_C2_ALL_leave_UKBB_23andme_20210107	7_107440930_T_C	0.75576	0.0009367	2578	0.747327755272856	0.242998514039966	0.00676720891701018	0.00219969547300066	0.000706826297167297	0.0588095920796396
7_107107902_108107902	ENSG00000241764.3	AC002467.7	Brain_Cortex	COVID19_HGI_C2_ALL_leave_UKBB_23andme_20210107	7_107356759_G_A	4.60883e-08	0.7653	2579	0.241702938880316	0.748412020813083	0.00219018374737869	0.00678079845197242	0.000914058107250573	0.0664775882596521
7_107107902_108107902	ENSG00000241764.3	AC002467.7	Spleen	COVID19_HGI_B1_ALL_leave_UKBB_23andme_20210107	7_107389979_C_T	7.90405e-07	0.2449	2294	0.424943481201722	0.523290864967302	0.0197577976169089	0.024322785832626	0.00768507038144103	0.055427545017917
7_107107902_108107902	ENSG00000241764.3	AC002467.7	Adipose_Subcutaneous	COVID19_HGI_C2_ALL_eur_leave_23andme_20210107	7_107377681_A_G	3.25463e-16	0.5977	2801	1.53985047827725e-08	0.990434419376215	1.34042243336851e-10	0.00862067476197282	0.000944890329265705	0.292204319832427
7_107107902_108107902	ENSG00000241764.3	AC002467.7	Brain_Hippocampus	COVID19_HGI_B2_ALL_eur_leave_ukbb_23andme_20210107	7_107607902_C_T	0.955047	3.475e-05	2643	0.759404706920369	0.212880476373573	0.0201781479802856	0.00565456658092881	0.00188210214484328	0.290282341289152
7_107107902_108107902	ENSG00000241764.3	AC002467.7	Whole_Blood	COVID19_HGI_B1_ALL_eur_leave_23andme_20210107	7_107377681_A_G	6.75805e-14	0.5412	2656	2.54515284916393e-06	0.934327503401519	1.52538689230218e-07	0.0559873838229719	0.00968241508397052	0.361680227166103
7_107107902_108107902	ENSG00000241764.3	AC002467.7	Pituitary	COVID19_HGI_A2_ALL_leave_23andme_20210107	7_107607902_C_T	0.109547	2.029e-07	2472	0.273968569150107	0.117422285744623	0.389488676375492	0.166881693805496	0.0522387749242809	0.993360849570269
7_107107902_108107902	ENSG00000241764.3	AC002467.7	Brain_Spinal_cord_cervical_c-1	COVID19_HGI_A2_ALL_leave_UKBB_23andme_20210107	7_107607902_C_T	0.529526	5.721e-07	2462	0.46015870762117	0.11431979902431	0.31812408121609	0.0790049506592529	0.0283924614791771	0.980090055432477
7_107107902_108107902	ENSG00000241764.3	AC002467.7	Cells_Transformed_fibroblasts	COVID19_HGI_B2_ALL_eur_leave_ukbb_23andme_20210107	7_107388952_CCTT_C	6.37187e-07	0.2932	2665	0.105300790249112	0.86718277230199	0.00282026147119928	0.0232242052100522	0.00147197076764716	0.0658701388342962
7_107107902_108107902	ENSG00000241764.3	AC002467.7	Brain_Cerebellar_Hemisphere	COVID19_HGI_B2_ALL_leave_UKBB_23andme_20210107	7_107386251_C_T	2.66072e-08	0.6818	2238	0.223125200204861	0.755306778573631	0.00459715664892445	0.0155605413339899	0.00141032323859377	0.0464597392745913
7_107107902_108107902	ENSG00000241764.3	AC002467.7	Artery_Tibial	COVID19_HGI_B1_ALL_leave_UKBB_23andme_20210107	7_107375245_G_A	7.20692e-18	0.6108	2296	1.57548459513981e-09	0.94459039818475	7.33531590920805e-11	0.0439678456143279	0.0114417545520847	0.161060091724191
7_107107902_108107902	ENSG00000241764.3	AC002467.7	Spleen	COVID19_HGI_B2_ALL_eur_leave_23andme_20210107	7_107607902_C_T	0.800395	6.456e-05	2661	0.423698621018338	0.557945457313298	0.0073302047613645	0.00965136995027483	0.00137434695672473	0.109939391178774
7_107107902_108107902	ENSG00000241764.3	AC002467.7	Heart_Left_Ventricle	COVID19_HGI_B1_ALL_eur_leave_ukbb_23andme_20210107	7_107377681_A_G	5.07082e-20	0.07392	2658	1.32573468474449e-10	0.889291648126932	9.7804897014486e-12	0.0655615534425374	0.0451467982881777	0.156268685603487
7_107107902_108107902	ENSG00000241764.3	AC002467.7	Stomach	COVID19_HGI_C2_ALL_leave_23andme_20210107	7_107384127_G_A	3.13273e-10	0.5902	2665	0.00269586488739594	0.986555734043468	2.69043906845629e-05	0.00984482480407759	0.000876671874373599	0.168634087920107
7_107107902_108107902	ENSG00000241764.3	AC002467.7	Nerve_Tibial	COVID19_HGI_A2_ALL_eur_leave_23andme_20210107	7_107375245_G_A	4.25572e-17	0.661	2873	5.46636829595386e-11	0.00942596701585659	5.74452574331919e-09	0.990560945248389	1.30819365632016e-05	0.183655861129001
7_107107902_108107902	ENSG00000241764.3	AC002467.7	Brain_Cerebellar_Hemisphere	COVID19_HGI_C2_ALL_leave_23andme_20210107	7_107404360_C_A	2.66072e-08	0.8256	2651	0.219836469485557	0.771455463237711	0.00175313413471053	0.00615133717109964	0.000803595970922312	0.0581053138714674
7_107107902_108107902	ENSG00000241764.3	AC002467.7	Whole_Blood	COVID19_HGI_A2_ALL_eur_leave_ukbb_23andme_20210107	7_107377681_A_G	6.75805e-14	0.8837	2892	4.99515254935176e-08	0.0188814192692031	2.59549231568951e-06	0.981082689220302	3.32460666527169e-05	0.345053735248689
7_107107902_108107902	ENSG00000241764.3	AC002467.7	Brain_Amygdala	COVID19_HGI_C2_ALL_eur_leave_23andme_20210107	7_107129459_T_A	0.666296	0.002993	2775	0.680144136230893	0.310713698914532	0.00580092389143922	0.00264937364588284	0.00069186731725319	0.0178205561043703
7_107107902_108107902	ENSG00000241764.3	AC002467.7	Brain_Frontal_Cortex_BA9	COVID19_HGI_B2_ALL_leave_23andme_20210107	7_107388952_CCTT_C	2.08973e-08	0.07994	2487	0.21315580004	0.772012967418631	0.00290987287565628	0.010537666114734	0.00138369355097931	0.105077550896253
7_107107902_108107902	ENSG00000241764.3	AC002467.7	Uterus	COVID19_HGI_B2_ALL_leave_UKBB_23andme_20210107	7_107607902_C_T	0.000200536	0.0001896	2244	0.143409068465341	0.834825872123133	0.00296400614891851	0.0172527930777008	0.00154826018490682	0.114610929582225
7_107107902_108107902	ENSG00000241764.3	AC002467.7	Thyroid	COVID19_HGI_B1_ALL_leave_UKBB_23andme_20210107	7_107390875_C_T	5.16225e-22	0.3296	2296	4.65034428871797e-13	0.944255745237703	2.16515886918593e-14	0.0439519138849434	0.0117923408768679	0.15314999800099
7_107107902_108107902	ENSG00000241764.3	AC002467.7	Brain_Anterior_cingulate_cortex_BA24	COVID19_HGI_C2_ALL_leave_UKBB_23andme_20210107	7_107370632_G_A	1.77505e-07	0.9372	2565	0.5290827635541	0.463635017818019	0.0035166337142895	0.00308094009727821	0.000684644816313635	0.0450876895996545
7_107107902_108107902	ENSG00000241764.3	AC002467.7	Colon_Sigmoid	COVID19_HGI_B2_ALL_leave_UKBB_23andme_20210107	7_107384127_G_A	8.97009e-14	0.976	2250	1.98829494527204e-05	0.978445189390273	4.12620688863096e-07	0.0203039424109379	0.00123057262864801	0.145182789384161
7_107107902_108107902	ENSG00000241764.3	AC002467.7	Ovary	COVID19_HGI_B2_ALL_eur_leave_23andme_20210107	7_107607902_C_T	0.59741	6.456e-05	2661	0.516964793440559	0.46469005671239	0.00894245301508887	0.0080368391641357	0.0013658576678261	0.13630540008022
7_107107902_108107902	ENSG00000241764.3	AC002467.7	Adrenal_Gland	COVID19_HGI_A2_ALL_eur_leave_23andme_20210107	7_107384127_G_A	5.27229e-19	0.6777	2873	3.59840010640093e-10	0.00942596848736733	3.78150554935772e-08	0.990561100075956	1.28932617809585e-05	0.138322508813192
7_107107902_108107902	ENSG00000241764.3	AC002467.7	Artery_Aorta	COVID19_HGI_C2_ALL_leave_23andme_20210107	7_107384127_G_A	3.80352e-22	0.5902	2665	8.02533315275318e-12	0.989251823088918	8.00918100624881e-14	0.00987173165846096	0.000876445244516633	0.280871489125669
7_107107902_108107902	ENSG00000241764.3	AC002467.7	Cells_EBV-transformed_lymphocytes	COVID19_HGI_C2_ALL_leave_UKBB_23andme_20210107	7_107440930_T_C	0.307842	0.0009367	2578	0.794332901901977	0.196069003762715	0.007132976081095	0.00175996157478143	0.000705156679431591	0.0633980917022184
7_107107902_108107902	ENSG00000241764.3	AC002467.7	Liver	COVID19_HGI_B2_ALL_leave_UKBB_23andme_20210107	7_107388952_CCTT_C	4.76253e-12	0.155	2250	0.000389642731148417	0.977945792538072	8.08605647362648e-06	0.0202934462234574	0.00136303245084844	0.120200849901987
7_107107902_108107902	ENSG00000241764.3	AC002467.7	Stomach	COVID19_HGI_A2_ALL_eur_leave_23andme_20210107	7_107607902_C_T	0.197638	2.414e-09	2873	2.56782975760864e-05	0.00939759080015181	0.00269849438391525	0.987578644120752	0.00029959239760606	0.956296758852826
7_107107902_108107902	ENSG00000241764.3	AC002467.7	Heart_Atrial_Appendage	COVID19_HGI_A2_ALL_eur_leave_23andme_20210107	7_107395342_G_A	9.59486e-19	0.7393	2873	1.99994481750914e-11	0.00942596963606459	2.10171248393616e-09	0.99056122087675	1.2807365472741e-05	0.149561524087545
7_107107902_108107902	ENSG00000241764.3	AC002467.7	Nerve_Tibial	COVID19_HGI_B2_ALL_eur_leave_ukbb_23andme_20210107	7_107375245_G_A	4.25572e-17	0.4992	2665	5.65261501521125e-09	0.97256761709179	1.51393472937942e-10	0.0260468043043241	0.00138557279987675	0.182607805381533
7_107107902_108107902	ENSG00000241764.3	AC002467.7	Brain_Anterior_cingulate_cortex_BA24	COVID19_HGI_C2_ALL_eur_leave_ukbb_23andme_20210107	7_107370632_G_A	1.77505e-07	0.6202	2782	0.52221597095485	0.469534753131908	0.00394301610725708	0.00354448233126235	0.000761777474722489	0.0479151812990599
7_107107902_108107902	ENSG00000241764.3	AC002467.7	Minor_Salivary_Gland	COVID19_HGI_B2_ALL_eur_leave_23andme_20210107	7_107607902_C_T	0.241607	6.456e-05	2652	0.737377002792615	0.244407452562448	0.0126902336859278	0.00420492374007735	0.00132038721893271	0.248308106464096
7_107107902_108107902	ENSG00000241764.3	AC002467.7	Brain_Anterior_cingulate_cortex_BA24	COVID19_HGI_B2_ALL_eur_leave_ukbb_23andme_20210107	7_107607902_C_T	0.334278	3.475e-05	2648	0.522827959913506	0.449435726911949	0.0139510763544666	0.0119908927792934	0.00179434404078486	0.244942395178699
7_107107902_108107902	ENSG00000241764.3	AC002467.7	Brain_Nucleus_accumbens_basal_ganglia	COVID19_HGI_A2_ALL_leave_23andme_20210107	7_107607902_C_T	0.346539	2.029e-07	2471	0.177723548937425	0.225665100822704	0.252659753323222	0.320792450537398	0.02315914637925	0.983043638110443
7_107107902_108107902	ENSG00000241764.3	AC002467.7	Brain_Anterior_cingulate_cortex_BA24	COVID19_HGI_B2_ALL_leave_23andme_20210107	7_107370632_G_A	1.77505e-07	0.286	2485	0.527524623886127	0.457894384511989	0.00716536062358764	0.00621837666505008	0.00119725431324677	0.0424884071322747
7_107107902_108107902	ENSG00000241764.3	AC002467.7	Colon_Transverse	COVID19_HGI_B2_ALL_leave_23andme_20210107	7_107377681_A_G	3.08261e-10	0.6474	2500	0.00256751387691789	0.982511700510916	3.56987138385697e-05	0.0136596175566325	0.00122546934169503	0.175712913411123
7_107107902_108107902	ENSG00000241764.3	AC002467.7	Brain_Caudate_basal_ganglia	COVID19_HGI_A2_ALL_eur_leave_23andme_20210107	7_107607902_C_T	0.529894	2.414e-09	2872	0.00468245259503482	0.00436855433354661	0.492071994867947	0.459045060427549	0.0398319377759232	0.99968626547806
7_107107902_108107902	ENSG00000241764.3	AC002467.7	Lung	COVID19_HGI_C2_ALL_leave_23andme_20210107	7_107388952_CCTT_C	4.82251e-16	0.4813	2665	2.4830661125149e-08	0.989233671412831	2.47806858196184e-10	0.00987153218094568	0.000894771327753803	0.188310594263191
7_107107902_108107902	ENSG00000241764.3	AC002467.7	Minor_Salivary_Gland	COVID19_HGI_B2_ALL_eur_leave_ukbb_23andme_20210107	7_107607902_C_T	0.241607	3.475e-05	2652	0.730101742387085	0.241996029564836	0.0194408275216626	0.00644174399799367	0.00201965652842276	0.332473645598992
7_107107902_108107902	ENSG00000241764.3	AC002467.7	Brain_Amygdala	COVID19_HGI_A2_ALL_leave_UKBB_23andme_20210107	7_107607902_C_T	0.336316	5.721e-07	2463	0.403833017986979	0.171651815523082	0.2791882951699	0.118644093518783	0.0266827778012564	0.974841887069615
7_107107902_108107902	ENSG00000241764.3	AC002467.7	Brain_Hypothalamus	COVID19_HGI_A2_ALL_eur_leave_ukbb_23andme_20210107	7_107607902_C_T	0.33135	6.593e-09	2875	0.0128409914299465	0.00486951275833911	0.667219011893832	0.252958186699816	0.0621122972180663	0.999414680242113
7_107107902_108107902	ENSG00000241764.3	AC002467.7	Small_Intestine_Terminal_Ileum	COVID19_HGI_B1_ALL_leave_23andme_20210107	7_107377681_A_G	5.73049e-08	0.9759	2522	0.40694503270808	0.544353850748317	0.018602075698022	0.0248780205092239	0.00522102033635642	0.113236713200059
7_107107902_108107902	ENSG00000241764.3	AC002467.7	Brain_Frontal_Cortex_BA9	COVID19_HGI_C2_ALL_leave_UKBB_23andme_20210107	7_107384127_G_A	1.14508e-08	0.5197	2566	0.21422493776239	0.777736326213421	0.00154471701029732	0.00560715552960324	0.00088686348428828	0.0650362325741978
7_107107902_108107902	ENSG00000241764.3	AC002467.7	Brain_Caudate_basal_ganglia	COVID19_HGI_C2_ALL_eur_leave_ukbb_23andme_20210107	7_107388952_CCTT_C	2.71926e-06	0.3575	2801	0.514919346948101	0.476709928205607	0.00394137461352585	0.00364812499703267	0.000781225235733603	0.0341203697160798
7_107107902_108107902	ENSG00000241764.3	AC002467.7	Brain_Anterior_cingulate_cortex_BA24	COVID19_HGI_B1_ALL_eur_leave_ukbb_23andme_20210107	7_107370632_G_A	1.77505e-07	0.04202	2639	0.497559049163595	0.418502804163626	0.0359196912894852	0.0301946536008721	0.017823801782422	0.152088598972271
7_107107902_108107902	ENSG00000241764.3	AC002467.7	Skin_Sun_Exposed_Lower_leg	COVID19_HGI_C2_ALL_eur_leave_ukbb_23andme_20210107	7_107334026_C_T	7.72884e-22	0.4082	2801	6.41950359441873e-13	0.991244197743329	4.91371486591861e-15	0.00758616367866178	0.00116963857736265	0.287991147906829
7_107107902_108107902	ENSG00000241764.3	AC002467.7	Nerve_Tibial	COVID19_HGI_C2_ALL_leave_UKBB_23andme_20210107	7_107375245_G_A	4.25572e-17	0.8147	2580	5.74155554642806e-09	0.990048789399967	5.20448116421142e-11	0.00897340245822083	0.000977802348211573	0.178000371814655
7_107107902_108107902	ENSG00000241764.3	AC002467.7	Spleen	COVID19_HGI_A2_ALL_leave_23andme_20210107	7_107607902_C_T	0.800395	2.029e-07	2472	0.172771906606542	0.231708524988665	0.245621975644157	0.329388981618762	0.020508611141875	0.979838683825347
7_107107902_108107902	ENSG00000241764.3	AC002467.7	Brain_Hippocampus	COVID19_HGI_A2_ALL_leave_UKBB_23andme_20210107	7_107607902_C_T	0.955047	5.721e-07	2454	0.456476981957046	0.119820255150052	0.315482157063905	0.0827852079616766	0.02543539786732	0.978125099664313
7_107107902_108107902	ENSG00000241764.3	AC002467.7	Vagina	COVID19_HGI_B1_ALL_eur_leave_23andme_20210107	7_107532072_G_A	0.00723334	0.0007729	2644	0.726425360575266	0.21335298483286	0.0430602969215296	0.01264240029214	0.00451895737820459	0.0696472877195508
7_107107902_108107902	ENSG00000241764.3	AC002467.7	Artery_Coronary	COVID19_HGI_B1_ALL_eur_leave_ukbb_23andme_20210107	7_107377681_A_G	2.06724e-09	0.07392	2654	0.0306448121466508	0.862701549142834	0.00225187562408641	0.0633529305490151	0.0410488325374133	0.133560234855689
7_107107902_108107902	ENSG00000241764.3	AC002467.7	Nerve_Tibial	COVID19_HGI_B2_ALL_leave_UKBB_23andme_20210107	7_107375245_G_A	4.25572e-17	0.4946	2250	5.68683905883719e-09	0.97845599090331	1.18016064743851e-10	0.0203041572958505	0.00123984599598403	0.196279554148198
7_107107902_108107902	ENSG00000241764.3	AC002467.7	Brain_Nucleus_accumbens_basal_ganglia	COVID19_HGI_B2_ALL_eur_leave_ukbb_23andme_20210107	7_107607902_C_T	0.346539	3.475e-05	2663	0.429845602667557	0.542422955452338	0.0115062773787945	0.0145180854774842	0.00170707902382578	0.204565750412353
7_107107902_108107902	ENSG00000241764.3	AC002467.7	Esophagus_Gastroesophageal_Junction	COVID19_HGI_A2_ALL_leave_23andme_20210107	7_107607902_C_T	0.200949	2.029e-07	2472	0.000811403932600493	0.411840023963038	0.00115353613261119	0.58549356273898	0.00070147323276983	0.173636278479107
7_107107902_108107902	ENSG00000241764.3	AC002467.7	Ovary	COVID19_HGI_C2_ALL_leave_UKBB_23andme_20210107	7_107440930_T_C	0.585479	0.0009367	2579	0.513979690149508	0.476245974255831	0.00465641282840011	0.00431375905055001	0.00080416371571093	0.0350705620203401
7_107107902_108107902	ENSG00000241764.3	AC002467.7	Pituitary	COVID19_HGI_A2_ALL_leave_UKBB_23andme_20210107	7_107607902_C_T	0.109547	5.721e-07	2477	0.398459725839263	0.170932235770071	0.275515682321343	0.118154458911416	0.036937897157908	0.981654750355693
7_107107902_108107902	ENSG00000241764.3	AC002467.7	Artery_Coronary	COVID19_HGI_A2_ALL_eur_leave_23andme_20210107	7_107607902_C_T	0.863896	2.414e-09	2867	0.000306028326797094	0.0090970660849265	0.0321600206785992	0.9559934817708	0.00244340313887766	0.994587078857764
7_107107902_108107902	ENSG00000241764.3	AC002467.7	Thyroid	COVID19_HGI_A2_ALL_eur_leave_ukbb_23andme_20210107	7_107388952_CCTT_C	2.35549e-22	0.8414	2892	7.29839152494155e-15	0.0188814576280583	3.79226038298622e-13	0.981084681740345	3.38606312075741e-05	0.196215781846796
7_107107902_108107902	ENSG00000241764.3	AC002467.7	Skin_Not_Sun_Exposed_Suprapubic	COVID19_HGI_A2_ALL_leave_23andme_20210107	7_107389979_C_T	1.24258e-24	0.9676	2472	4.09844326116285e-15	0.412710141124339	5.82657071189712e-15	0.586730711128693	0.00055914774695531	0.211693901499793
7_107107902_108107902	ENSG00000241764.3	AC002467.7	Muscle_Skeletal	COVID19_HGI_B1_ALL_eur_leave_23andme_20210107	7_107384127_G_A	1.78659e-16	0.4977	2656	1.77920304183366e-09	0.934283488781963	1.06633006330003e-10	0.0559846964962734	0.00973181283592855	0.113567051315892
7_107107902_108107902	ENSG00000241764.3	AC002467.7	Thyroid	COVID19_HGI_B1_ALL_eur_leave_23andme_20210107	7_107390875_C_T	5.16225e-22	0.3575	2656	4.5994037027551e-13	0.933912222699448	2.7565614076551e-14	0.0559620514868243	0.0101257258132401	0.158415869775327
7_107107902_108107902	ENSG00000241764.3	AC002467.7	Brain_Cerebellum	COVID19_HGI_B2_ALL_eur_leave_ukbb_23andme_20210107	7_107607902_C_T	0.571548	3.475e-05	2665	0.186072577342677	0.786326372999636	0.00498356488574147	0.0210585486690959	0.00155893610284969	0.0827453447774195
7_107107902_108107902	ENSG00000241764.3	AC002467.7	Testis	COVID19_HGI_B1_ALL_leave_23andme_20210107	7_107383744_C_G	1.90827e-27	0.7769	2525	1.61202189080392e-14	0.949186350224447	7.42032030321855e-16	0.0436849997651682	0.00712865001036748	0.22320421496502
7_107107902_108107902	ENSG00000241764.3	AC002467.7	Adipose_Subcutaneous	COVID19_HGI_B2_ALL_eur_leave_23andme_20210107	7_107377681_A_G	3.25463e-16	0.2783	2665	1.53517844765992e-08	0.981437861819518	2.65843330307274e-10	0.0169937659690969	0.00156835659375896	0.316214461530522
7_107107902_108107902	ENSG00000241764.3	AC002467.7	Skin_Sun_Exposed_Lower_leg	COVID19_HGI_C2_ALL_eur_leave_23andme_20210107	7_107334026_C_T	7.72884e-22	0.5107	2801	6.41409304650236e-13	0.990408747751	5.58339548581594e-15	0.00862042535681526	0.000970826891536487	0.273026928922756
7_107107902_108107902	ENSG00000241764.3	AC002467.7	Brain_Cerebellum	COVID19_HGI_C2_ALL_leave_UKBB_23andme_20210107	7_107396232_A_G	5.08931e-08	0.7753	2580	0.186445582115814	0.803638468311073	0.00169005161131963	0.00728370608390642	0.000942191877886675	0.0853994028839147
7_107107902_108107902	ENSG00000241764.3	AC002467.7	Adrenal_Gland	COVID19_HGI_A2_ALL_leave_UKBB_23andme_20210107	7_107384127_G_A	5.27229e-19	0.528	2477	2.25446550818468e-08	0.590554695516597	1.55885416386599e-08	0.408338982644037	0.00110628370616754	0.15042889460651
7_107107902_108107902	ENSG00000241764.3	AC002467.7	Brain_Cortex	COVID19_HGI_A2_ALL_leave_UKBB_23andme_20210107	7_107607902_C_T	0.724643	5.721e-07	2477	0.143396456814397	0.443022031632454	0.0991517337378756	0.306320257974548	0.00810951984072554	0.882996810766792
7_107107902_108107902	ENSG00000241764.3	AC002467.7	Artery_Coronary	COVID19_HGI_A2_ALL_eur_leave_ukbb_23andme_20210107	7_107607902_C_T	0.863896	6.593e-09	2886	0.000612991712472372	0.0182231060739246	0.0318511159093837	0.946872128736753	0.0024406575674667	0.98579612130541
7_107107902_108107902	ENSG00000241764.3	AC002467.7	Esophagus_Muscularis	COVID19_HGI_C2_ALL_eur_leave_23andme_20210107	7_107384127_G_A	1.85835e-26	0.7709	2801	1.22882877322436e-15	0.990443102388887	1.0696815552127e-17	0.00862075909843306	0.000936138512676957	0.417106636514466
7_107107902_108107902	ENSG00000241764.3	AC002467.7	Brain_Hypothalamus	COVID19_HGI_C2_ALL_leave_UKBB_23andme_20210107	7_107440930_T_C	0.999082	0.0009367	2566	0.737135251201892	0.255087548785766	0.00532014118526416	0.00184043190783811	0.000616626919239406	0.0664268095019544
7_107107902_108107902	ENSG00000241764.3	AC002467.7	Testis	COVID19_HGI_C2_ALL_eur_leave_23andme_20210107	7_107383744_C_G	1.90827e-27	0.6371	2801	1.62510589157102e-14	0.990451178725417	1.41463630683038e-16	0.00862083755682454	0.000927983717740814	0.216473099649455
7_107107902_108107902	ENSG00000241764.3	AC002467.7	Cells_Transformed_fibroblasts	COVID19_HGI_B1_ALL_leave_23andme_20210107	7_107375245_G_A	4.07336e-07	0.8393	2525	0.103006389446795	0.846492999885574	0.00474150138613881	0.0389582357020146	0.00680087357947801	0.0645166464412572
7_107107902_108107902	ENSG00000241764.3	AC002467.7	Brain_Putamen_basal_ganglia	COVID19_HGI_A2_ALL_leave_UKBB_23andme_20210107	7_107607902_C_T	0.951673	5.721e-07	2463	0.427710853811673	0.150107612504328	0.295696437850235	0.103753653740025	0.0227314420937385	0.973636492362035
7_107107902_108107902	ENSG00000241764.3	AC002467.7	Whole_Blood	COVID19_HGI_C2_ALL_eur_leave_23andme_20210107	7_107377681_A_G	6.75805e-14	0.5977	2801	2.62013861693322e-06	0.99039887366163	2.28080104543766e-08	0.0086203320795629	0.000978151312178721	0.3914986999174
7_107107902_108107902	ENSG00000241764.3	AC002467.7	Skin_Not_Sun_Exposed_Suprapubic	COVID19_HGI_A2_ALL_eur_leave_ukbb_23andme_20210107	7_107389979_C_T	1.24258e-24	0.6093	2892	1.87502603437338e-16	0.0188813705582203	9.74267675681988e-15	0.981080152956443	3.84764853276989e-05	0.301053938715542
7_107107902_108107902	ENSG00000241764.3	AC002467.7	Esophagus_Mucosa	COVID19_HGI_B2_ALL_eur_leave_ukbb_23andme_20210107	7_107377681_A_G	4.18662e-24	0.4925	2665	3.70231003892541e-14	0.97252884344656	9.91586324519893e-16	0.0260457259755387	0.00142543057786359	0.526784161050815
7_107107902_108107902	ENSG00000241764.3	AC002467.7	Brain_Putamen_basal_ganglia	COVID19_HGI_C2_ALL_eur_leave_ukbb_23andme_20210107	7_107312196_G_A	0.124382	0.007145	2782	0.717059361822492	0.274831508406784	0.00541866505465942	0.00207622900742	0.000614235708644222	0.0165129816603277
7_107107902_108107902	ENSG00000241764.3	AC002467.7	Breast_Mammary_Tissue	COVID19_HGI_B2_ALL_leave_UKBB_23andme_20210107	7_107386396_G_A	9.76832e-11	0.4495	2250	0.000782629969080796	0.977675648710379	1.62415197873391e-05	0.0202879655848926	0.00123751421585987	0.116936999948782
7_107107902_108107902	ENSG00000241764.3	AC002467.7	Minor_Salivary_Gland	COVID19_HGI_C2_ALL_eur_leave_23andme_20210107	7_107129459_T_A	0.219558	0.002993	2786	0.735576408341674	0.255225401513618	0.0063338038093271	0.00219699365518896	0.000667392680192202	0.0210194697354385
7_107107902_108107902	ENSG00000241764.3	AC002467.7	Brain_Hypothalamus	COVID19_HGI_B1_ALL_eur_leave_23andme_20210107	7_107532072_G_A	0.0224024	0.0007729	2640	0.69574403495188	0.243316565280645	0.0414944900334945	0.0145065720538105	0.00493833768017071	0.0585390918013756
7_107107902_108107902	ENSG00000241764.3	AC002467.7	Colon_Transverse	COVID19_HGI_A2_ALL_leave_23andme_20210107	7_107607902_C_T	0.0411247	2.029e-07	2472	0.00107537521980624	0.411514006845743	0.00152881212713072	0.585029928600778	0.000851877206542591	0.373923551415637
7_107107902_108107902	ENSG00000241764.3	AC002467.7	Artery_Coronary	COVID19_HGI_C2_ALL_leave_UKBB_23andme_20210107	7_107377681_A_G	2.06724e-09	0.6823	2579	0.0322523805304843	0.957784864084724	0.000292205052991426	0.00867649183125374	0.000994058500546665	0.124244883281783
7_107107902_108107902	ENSG00000241764.3	AC002467.7	Colon_Transverse	COVID19_HGI_C2_ALL_eur_leave_ukbb_23andme_20210107	7_107377681_A_G	3.08261e-10	0.5911	2801	0.00258361788393938	0.9887656412839	1.97759241309618e-05	0.00756729790336717	0.00106366700466234	0.225930259764302
7_107107902_108107902	ENSG00000241764.3	AC002467.7	Brain_Anterior_cingulate_cortex_BA24	COVID19_HGI_B2_ALL_leave_UKBB_23andme_20210107	7_107607902_C_T	0.334278	0.0001896	2236	0.538579998447581	0.439806953340405	0.0110714182476054	0.00903946991963158	0.00150216004477674	0.0560911994393714
7_107107902_108107902	ENSG00000241764.3	AC002467.7	Lung	COVID19_HGI_A2_ALL_leave_UKBB_23andme_20210107	7_107388952_CCTT_C	4.82251e-16	0.7589	2477	1.48242119823112e-08	0.590584742735825	1.02502275997406e-08	0.408359809708149	0.00105542248158697	0.154026390067049
7_107107902_108107902	ENSG00000241764.3	AC002467.7	Muscle_Skeletal	COVID19_HGI_B1_ALL_leave_23andme_20210107	7_107384127_G_A	1.78659e-16	0.9737	2525	1.76660486661112e-09	0.94924576226501	8.13188334120065e-11	0.0436877967799434	0.00706643910712373	0.108863342923738
7_107107902_108107902	ENSG00000241764.3	AC002467.7	Brain_Caudate_basal_ganglia	COVID19_HGI_B1_ALL_eur_leave_23andme_20210107	7_107532072_G_A	0.662855	0.0007729	2655	0.507206319947037	0.430840458561953	0.0303726045920731	0.0257938659259418	0.00578675097299584	0.0274121541654502
7_107107902_108107902	ENSG00000241764.3	AC002467.7	Brain_Hippocampus	COVID19_HGI_B1_ALL_eur_leave_ukbb_23andme_20210107	7_107262878_T_C	0.917323	0.001114	2633	0.725178481733676	0.201300926431608	0.0526336696323855	0.0146041983168158	0.00628272388551471	0.0283531894514347
7_107107902_108107902	ENSG00000241764.3	AC002467.7	Uterus	COVID19_HGI_C2_ALL_eur_leave_ukbb_23andme_20210107	7_107401348_TTTTTG_T	4.00356e-10	0.3079	2778	0.131508238592225	0.860068592354896	0.000980725984139482	0.00641295358636263	0.0010294894823774	0.147350649890828
7_107107902_108107902	ENSG00000241764.3	AC002467.7	Thyroid	COVID19_HGI_B1_ALL_leave_23andme_20210107	7_107388952_CCTT_C	2.35549e-22	0.697	2525	3.71091522877396e-13	0.948927558694961	1.70817653114264e-14	0.0436728163214409	0.00739962498321095	0.236426671047166
7_107107902_108107902	ENSG00000241764.3	AC002467.7	Colon_Transverse	COVID19_HGI_B2_ALL_leave_UKBB_23andme_20210107	7_107377681_A_G	3.08261e-10	0.9972	2250	0.00256623265241438	0.975939442806786	5.32557147690839e-05	0.0202519834198684	0.00118908540616214	0.196913415148486
7_107107902_108107902	ENSG00000241764.3	AC002467.7	Muscle_Skeletal	COVID19_HGI_B2_ALL_leave_23andme_20210107	7_107401348_TTTTTG_T	2.68639e-16	0.108	2500	1.70812665595273e-09	0.984828625902876	2.37497936190666e-11	0.0136915777628282	0.00147979460242121	0.172774337633051
7_107107902_108107902	ENSG00000241764.3	AC002467.7	Heart_Atrial_Appendage	COVID19_HGI_B2_ALL_leave_23andme_20210107	7_107388952_CCTT_C	1.77234e-18	0.07994	2500	2.08900860188822e-09	0.984573747959508	2.90455763279612e-11	0.0136877752597547	0.00173847466268487	0.261655506458418
7_107107902_108107902	ENSG00000241764.3	AC002467.7	Adipose_Visceral_Omentum	COVID19_HGI_C2_ALL_leave_UKBB_23andme_20210107	7_107334026_C_T	8.93297e-16	0.7482	2580	1.24831684091774e-07	0.990016019551024	1.13154726676225e-09	0.00897307243347344	0.00101078205227107	0.173251191313489
7_107107902_108107902	ENSG00000241764.3	AC002467.7	Minor_Salivary_Gland	COVID19_HGI_B1_ALL_leave_UKBB_23andme_20210107	7_107472644_C_T	0.214395	0.003403	2293	0.736652904671787	0.215530330598941	0.0339741572304268	0.0099362721303049	0.00390633536854105	0.0144328626862194
7_107107902_108107902	ENSG00000241764.3	AC002467.7	Brain_Spinal_cord_cervical_c-1	COVID19_HGI_B1_ALL_leave_23andme_20210107	7_107532072_G_A	0.315453	0.002329	2502	0.761052102952168	0.192238470950053	0.0345971178321575	0.00873570578824666	0.00337660247737482	0.0264607748036696
7_107107902_108107902	ENSG00000241764.3	AC002467.7	Prostate	COVID19_HGI_C2_ALL_leave_23andme_20210107	7_107352117_G_A	4.3306e-08	0.8619	2652	0.18518803471091	0.804134674799636	0.00183920353142149	0.00798544807400339	0.000852638884029858	0.0423942687200171
7_107107902_108107902	ENSG00000241764.3	AC002467.7	Brain_Cerebellar_Hemisphere	COVID19_HGI_A2_ALL_eur_leave_23andme_20210107	7_107607902_C_T	0.789147	2.414e-09	2856	0.00204607160740463	0.00722238650126143	0.215018468450649	0.758972572698186	0.0167405007424989	0.999219544839208
7_107107902_108107902	ENSG00000241764.3	AC002467.7	Minor_Salivary_Gland	COVID19_HGI_B2_ALL_leave_23andme_20210107	7_107607902_C_T	0.241607	0.0004541	2498	0.74792831490321	0.237307238030649	0.0103886326000121	0.00329508771626871	0.00108072674986093	0.0459303084953923
7_107107902_108107902	ENSG00000241764.3	AC002467.7	Brain_Hippocampus	COVID19_HGI_C2_ALL_eur_leave_ukbb_23andme_20210107	7_107312196_G_A	0.724164	0.007145	2775	0.76671970761319	0.225275036467852	0.00573917207045778	0.00168568406509182	0.000580399783408714	0.0169048343825002
7_107107902_108107902	ENSG00000241764.3	AC002467.7	Brain_Hippocampus	COVID19_HGI_B2_ALL_leave_23andme_20210107	7_107607902_C_T	0.955047	0.0004541	2477	0.779326209813674	0.206306824042993	0.0105148996390832	0.00278248308342546	0.00106958342082485	0.0378267537661056
7_107107902_108107902	ENSG00000241764.3	AC002467.7	Artery_Tibial	COVID19_HGI_C2_ALL_eur_leave_ukbb_23andme_20210107	7_107375245_G_A	7.20692e-18	0.7854	2801	1.61530539581008e-09	0.991386197824962	1.23641182213704e-11	0.00758739382931761	0.00102640671804949	0.187856414736729
7_107107902_108107902	ENSG00000241764.3	AC002467.7	Spleen	COVID19_HGI_B1_ALL_leave_23andme_20210107	7_107389979_C_T	7.90405e-07	0.6905	2523	0.412898317888444	0.538079780209874	0.0189837695350144	0.0247339163048492	0.00530421606181849	0.0359831307247552
7_107107902_108107902	ENSG00000241764.3	AC002467.7	Minor_Salivary_Gland	COVID19_HGI_C2_ALL_leave_23andme_20210107	7_107440930_T_C	0.75576	0.0009027	2662	0.741310883909849	0.248059434954919	0.00738923627197741	0.0024718374397285	0.000768607423526544	0.051131314884561
7_107107902_108107902	ENSG00000241764.3	AC002467.7	Cells_EBV-transformed_lymphocytes	COVID19_HGI_A2_ALL_eur_leave_ukbb_23andme_20210107	7_107607902_C_T	0.721539	6.593e-09	2876	0.0139042855258335	0.00384765981097729	0.722464388425966	0.199863850956266	0.0599198152809568	0.999402774238815
7_107107902_108107902	ENSG00000241764.3	AC002467.7	Skin_Not_Sun_Exposed_Suprapubic	COVID19_HGI_B1_ALL_leave_23andme_20210107	7_107389979_C_T	1.24258e-24	0.6905	2525	1.0447319196949e-14	0.948987950066256	4.80901997631461e-16	0.0436756594395105	0.00733639049421902	0.202647602344967
7_107107902_108107902	ENSG00000241764.3	AC002467.7	Brain_Cerebellar_Hemisphere	COVID19_HGI_C2_ALL_eur_leave_23andme_20210107	7_107386251_C_T	2.66072e-08	0.6391	2786	0.219009745002647	0.77160261779615	0.00188520599518334	0.00664098858533531	0.00086144262068468	0.0604490472075606
7_107107902_108107902	ENSG00000241764.3	AC002467.7	Pituitary	COVID19_HGI_B2_ALL_eur_leave_ukbb_23andme_20210107	7_107607902_C_T	0.109547	3.475e-05	2665	0.672742792549975	0.298945863319701	0.01801800891871	0.00800435083570913	0.00228898437590465	0.353044296844162
7_107107902_108107902	ENSG00000241764.3	AC002467.7	Brain_Anterior_cingulate_cortex_BA24	COVID19_HGI_A2_ALL_eur_leave_ukbb_23andme_20210107	7_107607902_C_T	0.334278	6.593e-09	2872	0.00944072064440919	0.00857310939395284	0.490540255789807	0.445413104625486	0.0460328095463449	0.99919560624632
7_107107902_108107902	ENSG00000241764.3	AC002467.7	Esophagus_Muscularis	COVID19_HGI_C2_ALL_leave_UKBB_23andme_20210107	7_107384127_G_A	1.85835e-26	0.5197	2580	1.22823291902979e-15	0.989962840459859	1.11334202737649e-17	0.00897253654620115	0.00106462299393622	0.464180465300546
7_107107902_108107902	ENSG00000241764.3	AC002467.7	Colon_Transverse	COVID19_HGI_C2_ALL_eur_leave_23andme_20210107	7_107377681_A_G	3.08261e-10	0.5977	2801	0.00258126224901697	0.987864126052422	2.24695960666295e-05	0.00859831170909609	0.000933830393398143	0.220980412674557
7_107107902_108107902	ENSG00000241764.3	AC002467.7	Lung	COVID19_HGI_B2_ALL_eur_leave_23andme_20210107	7_107388952_CCTT_C	4.82251e-16	0.1667	2665	2.53857434535552e-08	0.981422312188716	4.39599096268329e-10	0.0169934808751901	0.00158418111075151	0.253355150931466
7_107107902_108107902	ENSG00000241764.3	AC002467.7	Thyroid	COVID19_HGI_B1_ALL_eur_leave_ukbb_23andme_20210107	7_107390875_C_T	5.16225e-22	0.04972	2658	4.3614732096983e-13	0.88560026532864	3.21763806148134e-14	0.0652852572812877	0.0491144773896059	0.169183477564162
7_107107902_108107902	ENSG00000241764.3	AC002467.7	Ovary	COVID19_HGI_B2_ALL_leave_UKBB_23andme_20210107	7_107607902_C_T	0.59741	0.0001896	2250	0.528691131867669	0.449521056898064	0.0109716568734323	0.00932719180469131	0.00148896255614265	0.0492237125691752
7_107107902_108107902	ENSG00000241764.3	AC002467.7	Adipose_Visceral_Omentum	COVID19_HGI_B2_ALL_leave_23andme_20210107	7_107334026_C_T	8.93297e-16	0.267	2500	1.24152247080893e-07	0.984627523341656	1.72621288663747e-09	0.0136885776542238	0.00168377312566055	0.185474272428186
7_107107902_108107902	ENSG00000241764.3	AC002467.7	Small_Intestine_Terminal_Ileum	COVID19_HGI_B1_ALL_eur_leave_ukbb_23andme_20210107	7_107377681_A_G	5.73049e-08	0.07392	2654	0.38941196579634	0.519823415924336	0.0286133059237095	0.0381717301868775	0.0239795821687373	0.168138458336787
7_107107902_108107902	ENSG00000241764.3	AC002467.7	Pituitary	COVID19_HGI_C2_ALL_eur_leave_23andme_20210107	7_107312196_G_A	0.144579	0.004425	2800	0.676177309299391	0.31452011048087	0.00588322192014565	0.00273586442463614	0.000683493874957244	0.0193886531689273
7_107107902_108107902	ENSG00000241764.3	AC002467.7	Brain_Amygdala	COVID19_HGI_A2_ALL_eur_leave_23andme_20210107	7_107607902_C_T	0.336316	2.414e-09	2846	0.00604955906482612	0.0028085028401095	0.635738014713945	0.295080529146728	0.0603233942343919	0.999808334770001
7_107107902_108107902	ENSG00000241764.3	AC002467.7	Brain_Cerebellar_Hemisphere	COVID19_HGI_B1_ALL_eur_leave_ukbb_23andme_20210107	7_107389979_C_T	3.65232e-08	0.02438	2643	0.205770591973869	0.697298503270143	0.015082768964676	0.0510804826151496	0.0307676531761628	0.158738351174989
7_107107902_108107902	ENSG00000241764.3	AC002467.7	Heart_Left_Ventricle	COVID19_HGI_B1_ALL_eur_leave_23andme_20210107	7_107377681_A_G	5.07082e-20	0.5412	2656	1.39277092567132e-10	0.934258993300918	8.34729637041834e-12	0.0559832024168907	0.00975780413456835	0.147771938905609
7_107107902_108107902	ENSG00000241764.3	AC002467.7	Stomach	COVID19_HGI_C2_ALL_eur_leave_ukbb_23andme_20210107	7_107384127_G_A	3.13273e-10	0.7582	2801	0.00270145186824567	0.988641583194156	2.06778670801014e-05	0.00756634204089093	0.00106994502962704	0.146115441011522
7_107107902_108107902	ENSG00000241764.3	AC002467.7	Pancreas	COVID19_HGI_B2_ALL_leave_23andme_20210107	7_107377681_A_G	7.93484e-09	0.6474	2500	0.0304814813257839	0.954359815735533	0.000423814526966104	0.0132679522741184	0.00146693613759816	0.145184207325458
7_107107902_108107902	ENSG00000241764.3	AC002467.7	Adrenal_Gland	COVID19_HGI_B2_ALL_leave_23andme_20210107	7_107388952_CCTT_C	2.37048e-18	0.07994	2500	3.759524264567e-08	0.984803137635724	5.22724266834522e-10	0.0136911975418508	0.00150562670445885	0.145704111496353
7_107107902_108107902	ENSG00000241764.3	AC002467.7	Vagina	COVID19_HGI_B1_ALL_leave_23andme_20210107	7_107532072_G_A	0.00723334	0.002329	2523	0.743242457127858	0.209462035756444	0.0341426657486611	0.00961861828621278	0.00353422308082464	0.0324150956061194
7_107107902_108107902	ENSG00000241764.3	AC002467.7	Liver	COVID19_HGI_B1_ALL_eur_leave_ukbb_23andme_20210107	7_107390875_C_T	2.51862e-12	0.04972	2657	0.000374720651589091	0.887775967752878	2.76389763899085e-05	0.0654349763088888	0.0463866963102549	0.112323264425999
7_107107902_108107902	ENSG00000241764.3	AC002467.7	Heart_Left_Ventricle	COVID19_HGI_B2_ALL_leave_23andme_20210107	7_107375245_G_A	2.73679e-20	0.3121	2500	1.45950096601915e-10	0.985033134487663	2.02929019396688e-12	0.0136946288083086	0.00127223655604843	0.163922379461302
7_107107902_108107902	ENSG00000241764.3	AC002467.7	Breast_Mammary_Tissue	COVID19_HGI_A2_ALL_leave_UKBB_23andme_20210107	7_107380703_C_A	1.02301e-10	0.8153	2477	0.000459213101928454	0.590101544019837	0.000317523711693153	0.408025660464963	0.00109605870157787	0.098444761370269
7_107107902_108107902	ENSG00000241764.3	AC002467.7	Adipose_Subcutaneous	COVID19_HGI_B2_ALL_leave_UKBB_23andme_20210107	7_107377681_A_G	3.25463e-16	0.9972	2250	1.53061369235796e-08	0.978519565906616	3.17640437413886e-10	0.0203055416045352	0.00117487686507328	0.266603224347209
7_107107902_108107902	ENSG00000241764.3	AC002467.7	Brain_Putamen_basal_ganglia	COVID19_HGI_A2_ALL_eur_leave_ukbb_23andme_20210107	7_107607902_C_T	0.951673	6.593e-09	2869	0.0128774801269649	0.00504239880265811	0.669114539528399	0.261952291680825	0.0510132898611529	0.99930845430542
7_107107902_108107902	ENSG00000241764.3	AC002467.7	Breast_Mammary_Tissue	COVID19_HGI_B2_ALL_eur_leave_ukbb_23andme_20210107	7_107380703_C_A	1.02301e-10	0.751	2665	0.000777787657863382	0.971897690376476	2.08314159756738e-05	0.0260289725729686	0.0012747179767167	0.0983994424182614
7_107107902_108107902	ENSG00000241764.3	AC002467.7	Uterus	COVID19_HGI_A2_ALL_leave_23andme_20210107	7_107607902_C_T	0.000200536	2.029e-07	2468	0.0519757823590637	0.338292384385247	0.073890585141173	0.480873285475563	0.0549679626389532	0.991313971416156
7_107107902_108107902	ENSG00000241764.3	AC002467.7	Adrenal_Gland	COVID19_HGI_A2_ALL_leave_23andme_20210107	7_107384127_G_A	5.27229e-19	0.9194	2472	1.57557175549059e-08	0.412719243180834	2.23991883260307e-08	0.586743673211469	0.000537045452791878	0.13351789332435
7_107107902_108107902	ENSG00000241764.3	AC002467.7	Pancreas	COVID19_HGI_B2_ALL_leave_UKBB_23andme_20210107	7_107377681_A_G	7.93484e-09	0.9972	2250	0.0308421628785048	0.947506967735151	0.0006400516444111	0.0196617788415545	0.00134903890037853	0.173785631236668
7_107107902_108107902	ENSG00000241764.3	AC002467.7	Heart_Left_Ventricle	COVID19_HGI_C2_ALL_leave_23andme_20210107	7_107377681_A_G	5.07082e-20	0.7843	2665	1.46577119003867e-10	0.989264977311665	1.46282111300726e-12	0.00987187623487976	0.0008631463054163	0.160534313197216
7_107107902_108107902	ENSG00000241764.3	AC002467.7	Breast_Mammary_Tissue	COVID19_HGI_A2_ALL_eur_leave_ukbb_23andme_20210107	7_107607902_C_T	0.706789	6.593e-09	2892	1.46807156257589e-05	0.0188658248004888	0.000762813231808608	0.980272346086761	8.43351653160021e-05	0.599857187054707
7_107107902_108107902	ENSG00000241764.3	AC002467.7	Colon_Sigmoid	COVID19_HGI_A2_ALL_eur_leave_23andme_20210107	7_107384127_G_A	8.97009e-14	0.6777	2873	1.86289109294753e-07	0.00942576364786231	1.95768474809101e-05	0.990539571786608	1.49014289389977e-05	0.144424417190971
7_107107902_108107902	ENSG00000241764.3	AC002467.7	Whole_Blood	COVID19_HGI_B1_ALL_eur_leave_ukbb_23andme_20210107	7_107377681_A_G	6.75805e-14	0.07392	2658	2.42159228028498e-06	0.888968326931692	1.78650816267959e-07	0.0655373557902332	0.0454917170349789	0.376479393502392
7_107107902_108107902	ENSG00000241764.3	AC002467.7	Prostate	COVID19_HGI_C2_ALL_leave_UKBB_23andme_20210107	7_107352117_G_A	4.3306e-08	0.8164	2567	0.186675139612666	0.803470366205343	0.00168215025851548	0.0072392269119361	0.000933117011539838	0.0442106146184486
7_107107902_108107902	ENSG00000241764.3	AC002467.7	Stomach	COVID19_HGI_B1_ALL_eur_leave_ukbb_23andme_20210107	7_107384127_G_A	3.13273e-10	0.07407	2658	0.00253577400410589	0.885806606419532	0.000187074471368596	0.0653034272712663	0.0461671178337275	0.157579945984759
7_107107902_108107902	ENSG00000241764.3	AC002467.7	Lung	COVID19_HGI_B1_ALL_eur_leave_23andme_20210107	7_107395342_G_A	6.1584e-16	0.4268	2656	2.87920458433385e-08	0.934153547497293	1.72559417586331e-09	0.0559767708847731	0.00986965110029464	0.161778840672539
7_107107902_108107902	ENSG00000241764.3	AC002467.7	Thyroid	COVID19_HGI_A2_ALL_leave_UKBB_23andme_20210107	7_107388952_CCTT_C	2.35549e-22	0.7589	2477	2.28276274480529e-13	0.5905669474384	1.57842033818615e-13	0.408347474963148	0.00108557759806341	0.195374559164262
7_107107902_108107902	ENSG00000241764.3	AC002467.7	Colon_Sigmoid	COVID19_HGI_B1_ALL_eur_leave_23andme_20210107	7_107384127_G_A	8.97009e-14	0.4977	2656	1.93095956174926e-05	0.934338301997651	1.15728232433091e-06	0.0559880602596378	0.00965317086476959	0.172020397071932
7_107107902_108107902	ENSG00000241764.3	AC002467.7	Heart_Left_Ventricle	COVID19_HGI_A2_ALL_eur_leave_23andme_20210107	7_107377681_A_G	5.07082e-20	0.5063	2873	1.39662382440649e-12	0.0094259666539942	1.46769135899139e-10	0.990560907176725	1.31260211162662e-05	0.169279188572215
7_107107902_108107902	ENSG00000241764.3	AC002467.7	Brain_Spinal_cord_cervical_c-1	COVID19_HGI_B2_ALL_leave_23andme_20210107	7_107607902_C_T	0.529526	0.0004541	2485	0.787866441461754	0.197635669465587	0.0107361087651301	0.00269207462893112	0.00106970567859741	0.0424258039696685
7_107107902_108107902	ENSG00000241764.3	AC002467.7	Pancreas	COVID19_HGI_A2_ALL_leave_UKBB_23andme_20210107	7_107607902_C_T	0.729839	5.721e-07	2477	0.018260819176947	0.571777753076066	0.012626475723955	0.395354758666786	0.00198019335624645	0.460009376448424
7_107107902_108107902	ENSG00000241764.3	AC002467.7	Artery_Aorta	COVID19_HGI_B1_ALL_eur_leave_ukbb_23andme_20210107	7_107384127_G_A	3.80352e-22	0.07407	2658	7.58803474472211e-12	0.891312954127825	5.59800513096574e-13	0.0657128460931488	0.0429741997708781	0.283354251610573
7_107107902_108107902	ENSG00000241764.3	AC002467.7	Uterus	COVID19_HGI_A2_ALL_leave_UKBB_23andme_20210107	7_107607902_C_T	0.000200536	5.721e-07	2473	0.0756587121752743	0.492473271387225	0.052311767687585	0.340465612979483	0.0390906357704337	0.974884734761518
7_107107902_108107902	ENSG00000241764.3	AC002467.7	Brain_Amygdala	COVID19_HGI_C2_ALL_eur_leave_ukbb_23andme_20210107	7_107370632_G_A	1.08221e-06	0.6202	2775	0.680888017488707	0.311053529966299	0.00509557389035359	0.00232720121363026	0.000635677441009885	0.0210780112126239
7_107107902_108107902	ENSG00000241764.3	AC002467.7	Whole_Blood	COVID19_HGI_B1_ALL_leave_UKBB_23andme_20210107	7_107377681_A_G	6.75805e-14	0.3828	2296	2.57057048970972e-06	0.943658172759749	1.19683471784344e-07	0.043923468114775	0.0124156688715138	0.363056453910193
7_107107902_108107902	ENSG00000241764.3	AC002467.7	Adrenal_Gland	COVID19_HGI_C2_ALL_leave_23andme_20210107	7_107384127_G_A	5.27229e-19	0.5902	2665	3.77648570200017e-08	0.989246168589782	3.7688849769998e-10	0.00987166954879945	0.000882123719671624	0.144875098861072
7_107107902_108107902	ENSG00000241764.3	AC002467.7	Small_Intestine_Terminal_Ileum	COVID19_HGI_A2_ALL_leave_UKBB_23andme_20210107	7_107607902_C_T	0.555557	5.721e-07	2477	0.247937833598989	0.334508822342941	0.171437053653089	0.231281882559485	0.0148344078454956	0.94252205943027
7_107107902_108107902	ENSG00000241764.3	AC002467.7	Liver	COVID19_HGI_A2_ALL_eur_leave_ukbb_23andme_20210107	7_107607902_C_T	0.843938	6.593e-09	2889	7.17101446552711e-06	0.0188737875825549	0.000372607034557841	0.980684896750704	6.15376177185831e-05	0.441531948919698
7_107107902_108107902	ENSG00000241764.3	AC002467.7	Heart_Atrial_Appendage	COVID19_HGI_B2_ALL_leave_UKBB_23andme_20210107	7_107388952_CCTT_C	1.77234e-18	0.155	2250	2.0871169101992e-09	0.978217567845922	4.33128706217366e-11	0.0202989658057641	0.0014834642178848	0.210949269884115
7_107107902_108107902	ENSG00000241764.3	AC002467.7	Small_Intestine_Terminal_Ileum	COVID19_HGI_A2_ALL_leave_23andme_20210107	7_107607902_C_T	0.555557	2.029e-07	2472	0.172202317457662	0.232236092070391	0.244812216610983	0.330138897922101	0.0206104759388622	0.980669527220504
7_107107902_108107902	ENSG00000241764.3	AC002467.7	Nerve_Tibial	COVID19_HGI_C2_ALL_leave_23andme_20210107	7_107375245_G_A	4.25572e-17	0.8611	2665	5.73705432078575e-09	0.98927261859121	5.72550766719155e-11	0.0098719602247991	0.000855415389680331	0.17905475835361
7_107107902_108107902	ENSG00000241764.3	AC002467.7	Brain_Caudate_basal_ganglia	COVID19_HGI_A2_ALL_leave_UKBB_23andme_20210107	7_107607902_C_T	0.529894	5.721e-07	2477	0.307399657755401	0.273360451238456	0.212552037156176	0.188997877617204	0.017689976232764	0.954734235992687
7_107107902_108107902	ENSG00000241764.3	AC002467.7	Thyroid	COVID19_HGI_B2_ALL_eur_leave_23andme_20210107	7_107388952_CCTT_C	2.35549e-22	0.1667	2665	3.83811036959832e-13	0.981452951224668	6.64636768641587e-15	0.0169940426193026	0.00155300615563903	0.331060381132006
7_107107902_108107902	ENSG00000241764.3	AC002467.7	Brain_Spinal_cord_cervical_c-1	COVID19_HGI_B2_ALL_leave_UKBB_23andme_20210107	7_107607902_C_T	0.529526	0.0001896	2236	0.797682437593649	0.180551596661304	0.0164221609676425	0.00371544907210091	0.00162835570530368	0.0727726919095846
7_107107902_108107902	ENSG00000241764.3	AC002467.7	Brain_Substantia_nigra	COVID19_HGI_B1_ALL_leave_UKBB_23andme_20210107	7_107472644_C_T	0.199045	0.003403	2282	0.754972506520307	0.197149988886666	0.0348914130685728	0.00910750181063212	0.00387858971382305	0.0152046621678512
7_107107902_108107902	ENSG00000241764.3	AC002467.7	Esophagus_Mucosa	COVID19_HGI_C2_ALL_leave_UKBB_23andme_20210107	7_107377681_A_G	4.18662e-24	0.6823	2580	3.76678735514049e-14	0.989972819598511	3.4144359800916e-16	0.00897263708261527	0.00105454331883545	0.484024024048934
7_107107902_108107902	ENSG00000241764.3	AC002467.7	Brain_Anterior_cingulate_cortex_BA24	COVID19_HGI_A2_ALL_leave_23andme_20210107	7_107607902_C_T	0.334278	2.029e-07	2457	0.21493749679616	0.186109415903155	0.30555357746802	0.264542931394056	0.0288565784386095	0.987312261465447
7_107107902_108107902	ENSG00000241764.3	AC002467.7	Brain_Substantia_nigra	COVID19_HGI_C2_ALL_eur_leave_ukbb_23andme_20210107	7_107312196_G_A	0.294747	0.007145	2779	0.755964303348514	0.235990450951282	0.00567264659832917	0.00177023578723994	0.0006023633146349	0.0167701814548742
7_107107902_108107902	ENSG00000241764.3	AC002467.7	Spleen	COVID19_HGI_C2_ALL_eur_leave_23andme_20210107	7_107401348_TTTTTG_T	1.26428e-06	0.3743	2796	0.417341819368784	0.573255218719428	0.00361928440123992	0.00497058822913578	0.000813089281412076	0.0324905780627023
7_107107902_108107902	ENSG00000241764.3	AC002467.7	Brain_Anterior_cingulate_cortex_BA24	COVID19_HGI_B2_ALL_eur_leave_23andme_20210107	7_107607902_C_T	0.334278	6.456e-05	2648	0.527901082170848	0.453796707127733	0.00910789796401616	0.00782800598384592	0.00136630675355779	0.157024157607766
7_107107902_108107902	ENSG00000241764.3	AC002467.7	Brain_Substantia_nigra	COVID19_HGI_B2_ALL_eur_leave_ukbb_23andme_20210107	7_107607902_C_T	0.511005	3.475e-05	2647	0.748777814466203	0.223430634942549	0.0199164815193299	0.00594101995634965	0.00193404911556932	0.3066239273356
7_107107902_108107902	ENSG00000241764.3	AC002467.7	Brain_Nucleus_accumbens_basal_ganglia	COVID19_HGI_A2_ALL_eur_leave_23andme_20210107	7_107607902_C_T	0.346539	2.414e-09	2870	0.00392820505324503	0.00514540084484986	0.412809127205511	0.540684959496028	0.0374323074003661	0.999678958029301
7_107107902_108107902	ENSG00000241764.3	AC002467.7	Cells_Transformed_fibroblasts	COVID19_HGI_B1_ALL_leave_UKBB_23andme_20210107	7_107386396_G_A	4.81074e-07	0.226	2296	0.108702075873297	0.835904159290514	0.00506107180595175	0.0389075277532869	0.0114251652769499	0.0912895381098184
7_107107902_108107902	ENSG00000241764.3	AC002467.7	Brain_Spinal_cord_cervical_c-1	COVID19_HGI_B1_ALL_eur_leave_ukbb_23andme_20210107	7_107368974_C_A	0.553258	0.0006745	2619	0.734798628677009	0.193843391839163	0.0520628994936384	0.0137288756317659	0.00556620435842319	0.035097566235324
7_107107902_108107902	ENSG00000241764.3	AC002467.7	Brain_Cortex	COVID19_HGI_C2_ALL_leave_23andme_20210107	7_107356759_G_A	4.60883e-08	0.852	2662	0.240768135645679	0.748524983407511	0.00240016214564291	0.00746102763947952	0.000845691161687605	0.0622471866250681
7_107107902_108107902	ENSG00000241764.3	AC002467.7	Brain_Hippocampus	COVID19_HGI_C2_ALL_eur_leave_23andme_20210107	7_107312196_G_A	0.724164	0.004425	2775	0.765899395896179	0.225034015205284	0.00651034363488057	0.00191220348934181	0.000644041774315436	0.0212630693056536
7_107107902_108107902	ENSG00000241764.3	AC002467.7	Lung	COVID19_HGI_C2_ALL_eur_leave_23andme_20210107	7_107388952_CCTT_C	4.82251e-16	0.423	2801	2.4860207222708e-08	0.990410764656943	2.16405293433352e-10	0.00862044497535388	0.000968765291091578	0.194667689322943
7_107107902_108107902	ENSG00000241764.3	AC002467.7	Whole_Blood	COVID19_HGI_B2_ALL_eur_leave_ukbb_23andme_20210107	7_107377681_A_G	6.75805e-14	0.4925	2665	2.60343702084986e-06	0.97253600979165	6.97276165281072e-08	0.0260459279525929	0.00141538909112049	0.416770685496434
7_107107902_108107902	ENSG00000241764.3	AC002467.7	Esophagus_Muscularis	COVID19_HGI_B2_ALL_eur_leave_ukbb_23andme_20210107	7_107384127_G_A	1.85835e-26	0.6516	2665	1.21661983972176e-15	0.972629525264483	3.25846183200214e-17	0.0260485260093465	0.00132194872617206	0.41351188808931
7_107107902_108107902	ENSG00000241764.3	AC002467.7	Colon_Sigmoid	COVID19_HGI_B2_ALL_eur_leave_23andme_20210107	7_107377681_A_G	1.5421e-13	0.2783	2665	1.994383218422e-05	0.981482803668644	3.45362767111811e-07	0.0169946102765231	0.00150229685988125	0.166751376560678
7_107107902_108107902	ENSG00000241764.3	AC002467.7	Prostate	COVID19_HGI_B2_ALL_eur_leave_ukbb_23andme_20210107	7_107607902_C_T	0.0672785	3.475e-05	2649	0.185818960480199	0.786668535474736	0.00492791404826698	0.0208607054244575	0.00172388457234059	0.144398396447362
7_107107902_108107902	ENSG00000241764.3	AC002467.7	Artery_Aorta	COVID19_HGI_B1_ALL_leave_UKBB_23andme_20210107	7_107384127_G_A	3.80352e-22	0.5015	2296	8.04093111644979e-12	0.944511498479051	3.74378588818293e-13	0.0439640894568218	0.0115244120557106	0.244269895381119
7_107107902_108107902	ENSG00000241764.3	AC002467.7	Testis	COVID19_HGI_B2_ALL_eur_leave_ukbb_23andme_20210107	7_107383744_C_G	1.90827e-27	0.644	2665	1.65192734193138e-14	0.972683369542741	4.42434194904726e-16	0.0260500234574716	0.00126660699976995	0.213894711965645
7_107107902_108107902	ENSG00000241764.3	AC002467.7	Stomach	COVID19_HGI_B2_ALL_eur_leave_23andme_20210107	7_107377681_A_G	5.67647e-10	0.2783	2665	0.00274883493979787	0.978823034229666	4.76009441100975e-05	0.0169486220482821	0.00143190783814441	0.156452434320288
7_107107902_108107902	ENSG00000241764.3	AC002467.7	Esophagus_Mucosa	COVID19_HGI_A2_ALL_leave_23andme_20210107	7_107377681_A_G	4.18662e-24	0.8789	2472	1.57038845249975e-14	0.412723559259307	2.23254996606696e-14	0.586749819608598	0.000526621132057361	0.455843013405499
7_107107902_108107902	ENSG00000241764.3	AC002467.7	Brain_Cerebellum	COVID19_HGI_C2_ALL_eur_leave_23andme_20210107	7_107396232_A_G	5.08931e-08	0.8431	2801	0.185633209924112	0.804850749901628	0.0016159161066006	0.00700523990555195	0.00089488416210771	0.0814002019860321
7_107107902_108107902	ENSG00000241764.3	AC002467.7	Brain_Amygdala	COVID19_HGI_B2_ALL_leave_23andme_20210107	7_107607902_C_T	0.336316	0.0004541	2486	0.691088786158933	0.294354961697808	0.00943252529187399	0.00401648163281114	0.00110724521857362	0.0382942727145179
7_107107902_108107902	ENSG00000241764.3	AC002467.7	Muscle_Skeletal	COVID19_HGI_A2_ALL_eur_leave_ukbb_23andme_20210107	7_107384127_G_A	1.78659e-16	0.8852	2892	3.27487825743056e-11	0.0188814678572992	1.70163398775134e-09	0.981085213797983	3.33166103356681e-05	0.101921714204216
7_107107902_108107902	ENSG00000241764.3	AC002467.7	Brain_Frontal_Cortex_BA9	COVID19_HGI_B2_ALL_leave_UKBB_23andme_20210107	7_107388952_CCTT_C	2.08973e-08	0.155	2238	0.21786839588345	0.76057289779959	0.00448884816150985	0.0156690512572382	0.00140080689821134	0.0730497909509083
7_107107902_108107902	ENSG00000241764.3	AC002467.7	Esophagus_Mucosa	COVID19_HGI_B2_ALL_leave_UKBB_23andme_20210107	7_107377681_A_G	4.18662e-24	0.9972	2250	3.72513173836176e-14	0.978523684695955	7.73057552474091e-16	0.020305631272499	0.00117068403150857	0.475112846966504
7_107107902_108107902	ENSG00000241764.3	AC002467.7	Liver	COVID19_HGI_C2_ALL_leave_23andme_20210107	7_107409810_A_G	1.84608e-12	0.9228	2665	0.000375722041068928	0.988873376151587	3.74965845988082e-06	0.00986795205102765	0.000879200097856474	0.0857963969411453
7_107107902_108107902	ENSG00000241764.3	AC002467.7	Breast_Mammary_Tissue	COVID19_HGI_B2_ALL_leave_23andme_20210107	7_107386396_G_A	9.76832e-11	0.3106	2500	0.000765869149735043	0.984150077905645	1.06486449245603e-05	0.0136822318533947	0.00139117244630046	0.110597571813759
7_107107902_108107902	ENSG00000241764.3	AC002467.7	Minor_Salivary_Gland	COVID19_HGI_B2_ALL_leave_UKBB_23andme_20210107	7_107607902_C_T	0.241607	0.0001896	2249	0.762990537956688	0.215132078244862	0.0158311198871197	0.00446214321644932	0.00158412069488119	0.0824388800558399
7_107107902_108107902	ENSG00000241764.3	AC002467.7	Brain_Amygdala	COVID19_HGI_B1_ALL_leave_UKBB_23andme_20210107	7_107370632_G_A	1.08221e-06	0.473	2280	0.682595030175476	0.268981401841776	0.0315068056113544	0.0124109739121765	0.00450578845921703	0.0303760055990276
7_107107902_108107902	ENSG00000241764.3	AC002467.7	Brain_Hippocampus	COVID19_HGI_B1_ALL_eur_leave_23andme_20210107	7_107532072_G_A	0.0249368	0.0007729	2631	0.735749102953017	0.204123051176572	0.0435414025619658	0.0120754275227509	0.00451101578569452	0.0644503716298079
7_107107902_108107902	ENSG00000241764.3	AC002467.7	Whole_Blood	COVID19_HGI_A2_ALL_eur_leave_23andme_20210107	7_107377681_A_G	6.75805e-14	0.5063	2873	2.49366786973288e-08	0.00942593602043559	2.62055875078369e-06	0.990557687336149	1.37311479859229e-05	0.38398936966558
7_107107902_108107902	ENSG00000241764.3	AC002467.7	Esophagus_Mucosa	COVID19_HGI_B1_ALL_leave_UKBB_23andme_20210107	7_107377681_A_G	4.18662e-24	0.3828	2296	3.59996343790307e-14	0.944241193397676	1.67611090327889e-15	0.0439512211196307	0.0118075854826574	0.478554957397322
7_107107902_108107902	ENSG00000241764.3	AC002467.7	Artery_Aorta	COVID19_HGI_A2_ALL_eur_leave_ukbb_23andme_20210107	7_107384127_G_A	3.80352e-22	0.8852	2892	1.53176520558593e-13	0.0188814781059963	7.95908589629518e-12	0.981085746864143	3.27750217478107e-05	0.260877644188653
7_107107902_108107902	ENSG00000241764.3	AC002467.7	Esophagus_Gastroesophageal_Junction	COVID19_HGI_C2_ALL_eur_leave_ukbb_23andme_20210107	7_107327852_C_T	1.17796e-10	0.8488	2801	0.0019492204012269	0.989429588156605	1.49200216521223e-05	0.00757240979269429	0.00103386162782171	0.131005896188891
7_107107902_108107902	ENSG00000241764.3	AC002467.7	Thyroid	COVID19_HGI_A2_ALL_eur_leave_23andme_20210107	7_107388952_CCTT_C	2.35549e-22	0.685	2873	3.64348996149734e-15	0.00942596750135554	3.82888981242605e-13	0.990560996314517	1.30361837389178e-05	0.201961272268289
7_107107902_108107902	ENSG00000241764.3	AC002467.7	Lung	COVID19_HGI_A2_ALL_eur_leave_23andme_20210107	7_107388952_CCTT_C	4.82251e-16	0.685	2873	2.36600363500478e-10	0.00942596917534554	2.48639829118942e-08	0.990561172434543	1.28332895261726e-05	0.157238959886075
7_107107902_108107902	ENSG00000241764.3	AC002467.7	Cells_Transformed_fibroblasts	COVID19_HGI_C2_ALL_leave_UKBB_23andme_20210107	7_107388952_CCTT_C	6.37187e-07	0.4694	2580	0.103927305679551	0.886122141752025	0.000942057775950569	0.00803135130591457	0.000977143486558138	0.0617312559796549
7_107107902_108107902	ENSG00000241764.3	AC002467.7	Brain_Anterior_cingulate_cortex_BA24	COVID19_HGI_C2_ALL_leave_23andme_20210107	7_107370632_G_A	1.77505e-07	0.9537	2650	0.525941708016424	0.466013693291356	0.00390406704244784	0.00345853919799119	0.000681992451780623	0.0384419148787785
7_107107902_108107902	ENSG00000241764.3	AC002467.7	Skin_Sun_Exposed_Lower_leg	COVID19_HGI_B2_ALL_eur_leave_23andme_20210107	7_107334026_C_T	7.72884e-22	0.172	2665	6.35949539030692e-13	0.981094900823735	1.1012592289906e-14	0.0169874777273485	0.00191762144826825	0.321617568070075
7_107107902_108107902	ENSG00000241764.3	AC002467.7	Brain_Substantia_nigra	COVID19_HGI_A2_ALL_leave_23andme_20210107	7_107607902_C_T	0.511005	2.029e-07	2459	0.309969399833811	0.0868917693479967	0.440652722084478	0.123486402189449	0.0389997065442646	0.992554499641195
7_107107902_108107902	ENSG00000241764.3	AC002467.7	Artery_Tibial	COVID19_HGI_A2_ALL_leave_UKBB_23andme_20210107	7_107375245_G_A	7.20692e-18	0.8374	2477	9.62236733954344e-10	0.59056833314099	6.65340291924602e-10	0.408348435457481	0.00108322977395204	0.180182384525668
7_107107902_108107902	ENSG00000241764.3	AC002467.7	Adipose_Visceral_Omentum	COVID19_HGI_B1_ALL_leave_23andme_20210107	7_107334026_C_T	8.93297e-16	0.8843	2525	1.23382970976193e-07	0.949129394112477	5.67945863408523e-09	0.0436823185021732	0.00718815832292029	0.18473092604537
7_107107902_108107902	ENSG00000241764.3	AC002467.7	Pancreas	COVID19_HGI_B1_ALL_leave_UKBB_23andme_20210107	7_107377681_A_G	7.93484e-09	0.3828	2296	0.0310525943736785	0.91351662575646	0.00144578112813102	0.0425210562669201	0.0114639424748102	0.216449905341659
7_107107902_108107902	ENSG00000241764.3	AC002467.7	Muscle_Skeletal	COVID19_HGI_A2_ALL_eur_leave_23andme_20210107	7_107384127_G_A	1.78659e-16	0.6777	2873	1.63487820672943e-11	0.00942596880993474	1.71806937207292e-09	0.990561133971864	1.28954837815331e-05	0.105796832053867
7_107107902_108107902	ENSG00000241764.3	AC002467.7	Brain_Anterior_cingulate_cortex_BA24	COVID19_HGI_B1_ALL_leave_23andme_20210107	7_107370632_G_A	1.77505e-07	0.811	2511	0.51532181266486	0.436008208059607	0.0236257151822951	0.0199844020384419	0.00505986205479513	0.0452725035143815
7_107107902_108107902	ENSG00000241764.3	AC002467.7	Heart_Left_Ventricle	COVID19_HGI_B1_ALL_leave_23andme_20210107	7_107377681_A_G	5.07082e-20	0.9759	2525	1.40988813407261e-10	0.949263116885854	6.48987560665727e-12	0.0436886138028435	0.00704826916382178	0.149366078703244
7_107107902_108107902	ENSG00000241764.3	AC002467.7	Adipose_Visceral_Omentum	COVID19_HGI_B1_ALL_leave_UKBB_23andme_20210107	7_107334026_C_T	8.93297e-16	0.5821	2296	1.32304317924988e-07	0.944419327949256	6.1599711677661e-09	0.0439597016592013	0.0116208319272535	0.169025232746972
7_107107902_108107902	ENSG00000241764.3	AC002467.7	Brain_Amygdala	COVID19_HGI_B2_ALL_leave_UKBB_23andme_20210107	7_107607902_C_T	0.336316	0.0001896	2237	0.70567109931409	0.272614542357172	0.0145368302838756	0.00561429852110569	0.00156322952375722	0.0714281309195702
7_107107902_108107902	ENSG00000241764.3	AC002467.7	Vagina	COVID19_HGI_C2_ALL_eur_leave_ukbb_23andme_20210107	7_107312196_G_A	0.644458	0.007145	2793	0.757186060180068	0.234670422697872	0.00575529602152031	0.0017831014501726	0.000605119650367087	0.0162298872263262
7_107107902_108107902	ENSG00000241764.3	AC002467.7	Esophagus_Mucosa	COVID19_HGI_C2_ALL_eur_leave_23andme_20210107	7_107377681_A_G	4.18662e-24	0.5977	2801	3.76841996631229e-14	0.990401896298128	3.28036697877969e-16	0.0086203587976799	0.000977744904155588	0.504226765923556
7_107107902_108107902	ENSG00000241764.3	AC002467.7	Brain_Anterior_cingulate_cortex_BA24	COVID19_HGI_B1_ALL_leave_UKBB_23andme_20210107	7_107370632_G_A	1.77505e-07	0.473	2282	0.526299991337251	0.423593806871203	0.0243422765473857	0.0195857613389235	0.00617816390523715	0.060669812259945
7_107107902_108107902	ENSG00000241764.3	AC002467.7	Brain_Caudate_basal_ganglia	COVID19_HGI_A2_ALL_eur_leave_ukbb_23andme_20210107	7_107607902_C_T	0.529894	6.593e-09	2891	0.00937435045456542	0.0087638000486849	0.487093237982393	0.455329470249704	0.0394391412646527	0.999076046143954
7_107107902_108107902	ENSG00000241764.3	AC002467.7	Cells_Transformed_fibroblasts	COVID19_HGI_A2_ALL_leave_23andme_20210107	7_107607902_C_T	0.803977	2.029e-07	2472	0.0431629089244471	0.367964789968001	0.0613627479883936	0.52311444089885	0.004395112220309	0.875323347292747
7_107107902_108107902	ENSG00000241764.3	AC002467.7	Nerve_Tibial	COVID19_HGI_B2_ALL_eur_leave_23andme_20210107	7_107375245_G_A	4.25572e-17	0.2747	2665	5.70421494142144e-09	0.981445705753641	9.87785816774253e-11	0.0169939097786338	0.00156037866473297	0.203344394996664
7_107107902_108107902	ENSG00000241764.3	AC002467.7	Esophagus_Mucosa	COVID19_HGI_A2_ALL_eur_leave_ukbb_23andme_20210107	7_107377681_A_G	4.18662e-24	0.8837	2892	7.18429134308476e-16	0.0188814830442381	3.73297367606342e-14	0.981086003718062	3.25132376585945e-05	0.454236499442404
7_107107902_108107902	ENSG00000241764.3	AC002467.7	Brain_Amygdala	COVID19_HGI_B2_ALL_eur_leave_ukbb_23andme_20210107	7_107607902_C_T	0.336316	3.475e-05	2643	0.676422326217684	0.295858240708225	0.0179453958209138	0.00784715353631598	0.0019268837168609	0.298471102617678
7_107107902_108107902	ENSG00000241764.3	AC002467.7	Brain_Hypothalamus	COVID19_HGI_B2_ALL_eur_leave_ukbb_23andme_20210107	7_107607902_C_T	0.33135	3.475e-05	2650	0.717689643612523	0.254406302622486	0.0191726291605357	0.006794367919561	0.00193705668489449	0.309041733181118
7_107107902_108107902	ENSG00000241764.3	AC002467.7	Ovary	COVID19_HGI_C2_ALL_leave_23andme_20210107	7_107440930_T_C	0.585479	0.0009027	2663	0.511191176571254	0.47814642753007	0.00509860777032441	0.00476822472193855	0.000795563406413088	0.0336040170941681
7_107107902_108107902	ENSG00000241764.3	AC002467.7	Artery_Tibial	COVID19_HGI_C2_ALL_eur_leave_23andme_20210107	7_107375245_G_A	7.20692e-18	0.7552	2801	1.61381789098743e-09	0.990473248636405	1.40481022993293e-11	0.00862105195884551	0.000905697776884198	0.191228506822697
7_107107902_108107902	ENSG00000241764.3	AC002467.7	Uterus	COVID19_HGI_C2_ALL_leave_UKBB_23andme_20210107	7_107401348_TTTTTG_T	4.00356e-10	0.4728	2567	0.131699090688736	0.858510753666567	0.00117400348649027	0.00765204710955456	0.000964105048652233	0.114981900808853
7_107107902_108107902	ENSG00000241764.3	AC002467.7	Cells_Transformed_fibroblasts	COVID19_HGI_B2_ALL_leave_UKBB_23andme_20210107	7_107388952_CCTT_C	6.37187e-07	0.155	2250	0.107766829765775	0.870524062802688	0.00223642994417321	0.0180641324512672	0.00140854503609651	0.10623736997234
7_107107902_108107902	ENSG00000241764.3	AC002467.7	Stomach	COVID19_HGI_B1_ALL_leave_UKBB_23andme_20210107	7_107384127_G_A	3.13273e-10	0.5015	2296	0.00269489572668682	0.941287253421473	0.000125471944052036	0.0438134169296181	0.0120789619781695	0.139639947915824
7_107107902_108107902	ENSG00000241764.3	AC002467.7	Esophagus_Mucosa	COVID19_HGI_A2_ALL_leave_UKBB_23andme_20210107	7_107377681_A_G	4.18662e-24	0.7318	2477	2.2470941527166e-14	0.590572794408728	1.55375722708739e-14	0.408351527760892	0.00107567783034142	0.447016112273596
7_107107902_108107902	ENSG00000241764.3	AC002467.7	Prostate	COVID19_HGI_B2_ALL_eur_leave_23andme_20210107	7_107607902_C_T	0.0672785	6.456e-05	2649	0.187565365205485	0.794061977156015	0.00320473371727491	0.0135657063791703	0.00160221754205453	0.0758163643468129
7_107107902_108107902	ENSG00000241764.3	AC002467.7	Brain_Caudate_basal_ganglia	COVID19_HGI_A2_ALL_leave_23andme_20210107	7_107607902_C_T	0.529894	2.029e-07	2472	0.213202522290548	0.189512407063566	0.303100346380844	0.269396396784744	0.0247883274802977	0.983567686713969
7_107107902_108107902	ENSG00000241764.3	AC002467.7	Muscle_Skeletal	COVID19_HGI_B2_ALL_eur_leave_23andme_20210107	7_107375245_G_A	1.5426e-16	0.2747	2665	1.82679152154682e-09	0.981585720299216	3.16341297394686e-11	0.0169964769561809	0.00141780088617843	0.129115542277295
7_107107902_108107902	ENSG00000241764.3	AC002467.7	Vagina	COVID19_HGI_A2_ALL_eur_leave_23andme_20210107	7_107607902_C_T	0.429644	2.414e-09	2862	0.00669841085524605	0.00212266253566495	0.703924853566345	0.223002823445963	0.0642512495967816	0.999816648745269
7_107107902_108107902	ENSG00000241764.3	AC002467.7	Pituitary	COVID19_HGI_C2_ALL_leave_23andme_20210107	7_107440930_T_C	0.415542	0.0009027	2665	0.681633230699311	0.307703580055521	0.00680261344997504	0.00307005229639084	0.000790523498802	0.0454032313815402
7_107107902_108107902	ENSG00000241764.3	AC002467.7	Artery_Tibial	COVID19_HGI_B2_ALL_eur_leave_23andme_20210107	7_107375245_G_A	7.20692e-18	0.2747	2665	1.62463472244353e-09	0.981616883803996	2.81334268211988e-11	0.0169970483421298	0.00138606620110686	0.243822274374193
7_107107902_108107902	ENSG00000241764.3	AC002467.7	Vagina	COVID19_HGI_A2_ALL_eur_leave_ukbb_23andme_20210107	7_107607902_C_T	0.429644	6.593e-09	2881	0.013408540162853	0.0042739887360403	0.696708802243198	0.222013195655562	0.0635954732023464	0.999421056171216
7_107107902_108107902	ENSG00000241764.3	AC002467.7	Cells_Transformed_fibroblasts	COVID19_HGI_C2_ALL_eur_leave_ukbb_23andme_20210107	7_107388952_CCTT_C	6.37187e-07	0.3575	2801	0.103636784615596	0.887743419108866	0.00079327256653366	0.00679406933416406	0.00103245437484034	0.0714077404333605
7_107107902_108107902	ENSG00000241764.3	AC002467.7	Muscle_Skeletal	COVID19_HGI_C2_ALL_eur_leave_ukbb_23andme_20210107	7_107401348_TTTTTG_T	2.68639e-16	0.3079	2801	1.71938521777534e-09	0.99131980399258	1.3160781952313e-11	0.0075868186585679	0.00109337561630723	0.118873005053236
7_107107902_108107902	ENSG00000241764.3	AC002467.7	Uterus	COVID19_HGI_B2_ALL_eur_leave_23andme_20210107	7_107607902_C_T	0.000200536	6.456e-05	2644	0.141663194905011	0.839645488186999	0.00243448939086346	0.0144275221888849	0.00182930532824145	0.248923340866881
7_107107902_108107902	ENSG00000241764.3	AC002467.7	Brain_Frontal_Cortex_BA9	COVID19_HGI_A2_ALL_eur_leave_ukbb_23andme_20210107	7_107607902_C_T	0.819114	6.593e-09	2876	0.00398001578149516	0.0145958695215515	0.206802082455237	0.75838684108203	0.0162351911596869	0.997789433453635
7_107107902_108107902	ENSG00000241764.3	AC002467.7	Adrenal_Gland	COVID19_HGI_C2_ALL_leave_UKBB_23andme_20210107	7_107384127_G_A	5.27229e-19	0.5197	2580	3.7793946181155e-08	0.990008154984821	3.42586393931887e-10	0.00897299311274005	0.00101881376590523	0.149152944775205
7_107107902_108107902	ENSG00000241764.3	AC002467.7	Brain_Spinal_cord_cervical_c-1	COVID19_HGI_C2_ALL_leave_23andme_20210107	7_107440930_T_C	0.098252	0.0009027	2646	0.78280539321978	0.208713741045698	0.0062060485991551	0.00165405309418735	0.000620764041180093	0.0690264510799172
7_107107902_108107902	ENSG00000241764.3	AC002467.7	Brain_Amygdala	COVID19_HGI_B2_ALL_eur_leave_23andme_20210107	7_107607902_C_T	0.336316	6.456e-05	2643	0.6832182409854	0.298830684563564	0.0115844165726917	0.00506557056074329	0.00130108731760156	0.215846064789569
7_107107902_108107902	ENSG00000241764.3	AC002467.7	Brain_Cerebellar_Hemisphere	COVID19_HGI_C2_ALL_eur_leave_ukbb_23andme_20210107	7_107386251_C_T	2.66072e-08	0.6452	2786	0.219217935319533	0.772336102023107	0.00166072532413396	0.00585003735618314	0.000935199977042815	0.0622387258698251
7_107107902_108107902	ENSG00000241764.3	AC002467.7	Artery_Tibial	COVID19_HGI_B1_ALL_leave_23andme_20210107	7_107375245_G_A	7.20692e-18	0.8393	2525	1.57104040512981e-09	0.949234781180373	7.23167785863489e-11	0.0436872798098553	0.00707793736641516	0.194562175438811
7_107107902_108107902	ENSG00000241764.3	AC002467.7	Uterus	COVID19_HGI_A2_ALL_eur_leave_ukbb_23andme_20210107	7_107607902_C_T	0.000200536	6.593e-09	2868	0.00228139424434076	0.0149419001951041	0.118541008465974	0.776291641331238	0.0879440557633434	0.999630171144709
7_107107902_108107902	ENSG00000241764.3	AC002467.7	Pancreas	COVID19_HGI_A2_ALL_eur_leave_ukbb_23andme_20210107	7_107607902_C_T	0.729839	6.593e-09	2892	0.000582281652813523	0.0182572582189183	0.0302554835015122	0.948648920150566	0.00225605647619088	0.984953235702373
7_107107902_108107902	ENSG00000241764.3	AC002467.7	Testis	COVID19_HGI_C2_ALL_leave_UKBB_23andme_20210107	7_107383744_C_G	1.90827e-27	0.9245	2580	1.62447857257599e-14	0.990068847431629	1.47252222229157e-16	0.00897360453024061	0.000957548038113532	0.202833777917942
7_107107902_108107902	ENSG00000241764.3	AC002467.7	Brain_Cerebellum	COVID19_HGI_C2_ALL_leave_23andme_20210107	7_107396232_A_G	5.08931e-08	0.7784	2665	0.18589660897152	0.803370429634197	0.00185522465094172	0.0080166742391933	0.000861062504148556	0.0828399656003368
7_107107902_108107902	ENSG00000241764.3	AC002467.7	Adipose_Visceral_Omentum	COVID19_HGI_C2_ALL_eur_leave_ukbb_23andme_20210107	7_107334026_C_T	8.93297e-16	0.4082	2801	1.24985887840192e-07	0.991239013294441	9.56686145708123e-10	0.00758611889176437	0.00117474187122037	0.2075552708741
7_107107902_108107902	ENSG00000241764.3	AC002467.7	Cells_Transformed_fibroblasts	COVID19_HGI_A2_ALL_leave_UKBB_23andme_20210107	7_107607902_C_T	0.803977	5.721e-07	2477	0.0618331300511283	0.527167800957906	0.0427546271589145	0.364507371481056	0.00373707035099576	0.70854095739675
7_107107902_108107902	ENSG00000241764.3	AC002467.7	Spleen	COVID19_HGI_B2_ALL_leave_23andme_20210107	7_107388952_CCTT_C	1.12771e-06	0.07994	2498	0.420278909023841	0.564739482007721	0.0058408471750562	0.00784720165888297	0.00129356013449835	0.0655700879823552
7_107107902_108107902	ENSG00000241764.3	AC002467.7	Esophagus_Mucosa	COVID19_HGI_B1_ALL_leave_23andme_20210107	7_107377681_A_G	4.18662e-24	0.9759	2525	3.61395495516179e-14	0.949319585841842	1.66354461323914e-15	0.0436912722604476	0.00698914189767151	0.459323815458417
7_107107902_108107902	ENSG00000241764.3	AC002467.7	Esophagus_Gastroesophageal_Junction	COVID19_HGI_B2_ALL_leave_UKBB_23andme_20210107	7_107327852_C_T	1.17796e-10	0.4207	2250	0.00193219824589809	0.976500656549398	4.00979227522732e-05	0.0202635555955819	0.00126349168637025	0.160651286431534
7_107107902_108107902	ENSG00000241764.3	AC002467.7	Esophagus_Gastroesophageal_Junction	COVID19_HGI_B1_ALL_leave_23andme_20210107	7_107327852_C_T	1.17796e-10	0.8804	2525	0.00187194155604519	0.947363002303858	8.61676011597677e-05	0.0436011198657127	0.00707776867322473	0.132962513911235
7_107107902_108107902	ENSG00000241764.3	AC002467.7	Brain_Cerebellum	COVID19_HGI_B2_ALL_leave_23andme_20210107	7_107388952_CCTT_C	8.57117e-08	0.07994	2500	0.185767674047151	0.799043476946578	0.00258291380462829	0.0111084032497076	0.00149753195193496	0.156022250934999
7_107107902_108107902	ENSG00000241764.3	AC002467.7	Minor_Salivary_Gland	COVID19_HGI_B1_ALL_leave_23andme_20210107	7_107462031_T_A	0.0719138	0.002457	2520	0.723418906398402	0.23010178900129	0.0325269628576114	0.0103424181911644	0.0036099235515315	0.0249339070224416
7_107107902_108107902	ENSG00000241764.3	AC002467.7	Colon_Sigmoid	COVID19_HGI_A2_ALL_leave_23andme_20210107	7_107384127_G_A	8.97009e-14	0.9194	2472	8.15677062314564e-06	0.412711736320898	1.15961104712228e-05	0.586733002586754	0.000535508211253889	0.161584355383114
7_107107902_108107902	ENSG00000241764.3	AC002467.7	Brain_Cortex	COVID19_HGI_A2_ALL_leave_23andme_20210107	7_107607902_C_T	0.724643	2.029e-07	2472	0.0998884409209117	0.308567046524696	0.142006861444683	0.438664888098266	0.0108727630114437	0.954869322512168
7_107107902_108107902	ENSG00000241764.3	AC002467.7	Skin_Not_Sun_Exposed_Suprapubic	COVID19_HGI_B2_ALL_leave_23andme_20210107	7_107388952_CCTT_C	1.90968e-24	0.07994	2500	9.77545385944492e-15	0.984380820902503	1.35917913865135e-16	0.0136848969944465	0.00193428210304304	0.204277022456536
7_107107902_108107902	ENSG00000241764.3	AC002467.7	Brain_Substantia_nigra	COVID19_HGI_B2_ALL_leave_UKBB_23andme_20210107	7_107607902_C_T	0.511005	0.0001896	2238	0.777919460424155	0.200304474211866	0.016027851701794	0.00412534730369375	0.0016228663584913	0.0706516471395585
7_107107902_108107902	ENSG00000241764.3	AC002467.7	Skin_Not_Sun_Exposed_Suprapubic	COVID19_HGI_A2_ALL_leave_UKBB_23andme_20210107	7_107389979_C_T	1.24258e-24	0.5807	2477	5.86391330940412e-15	0.590491641643079	4.05461323126396e-15	0.408295277134131	0.00121308122277852	0.299088847194285
7_107107902_108107902	ENSG00000241764.3	AC002467.7	Brain_Cerebellum	COVID19_HGI_C2_ALL_eur_leave_ukbb_23andme_20210107	7_107396232_A_G	5.08931e-08	0.7711	2801	0.185808544650042	0.805610949467786	0.00142224425087231	0.00616543802314504	0.000992823608155073	0.0846473320354113
7_107107902_108107902	ENSG00000241764.3	AC002467.7	Brain_Cerebellum	COVID19_HGI_B2_ALL_eur_leave_23andme_20210107	7_107388952_CCTT_C	8.57117e-08	0.1667	2665	0.187806405836259	0.793653379967733	0.00325220044983401	0.0137419674822028	0.00154604626397136	0.0895192783691239
7_107107902_108107902	ENSG00000241764.3	AC002467.7	Brain_Spinal_cord_cervical_c-1	COVID19_HGI_B1_ALL_eur_leave_23andme_20210107	7_107532072_G_A	0.315453	0.0007729	2617	0.744691116768833	0.196341231167635	0.043295795836306	0.0114108743238151	0.00426098190341059	0.0576733641902367
7_107107902_108107902	ENSG00000241764.3	AC002467.7	Skin_Sun_Exposed_Lower_leg	COVID19_HGI_C2_ALL_leave_23andme_20210107	7_107334026_C_T	7.72884e-22	0.8084	2665	6.40669682313405e-13	0.98926668693722	6.39380241691729e-15	0.00987189502499485	0.000861418037139015	0.245804946984976
7_107107902_108107902	ENSG00000241764.3	AC002467.7	Vagina	COVID19_HGI_B2_ALL_eur_leave_23andme_20210107	7_107607902_C_T	0.429644	6.456e-05	2660	0.757770044551145	0.224051508017795	0.0130140871249422	0.00384658551299838	0.00131777479311878	0.227372911099511
7_107107902_108107902	ENSG00000241764.3	AC002467.7	Cells_Transformed_fibroblasts	COVID19_HGI_B2_ALL_eur_leave_23andme_20210107	7_107388952_CCTT_C	6.37187e-07	0.1667	2665	0.106273060333888	0.875189700507828	0.00184030620832199	0.015153916271346	0.00154301667861602	0.0813769413159036
7_107107902_108107902	ENSG00000241764.3	AC002467.7	Heart_Left_Ventricle	COVID19_HGI_C2_ALL_eur_leave_23andme_20210107	7_107377681_A_G	5.07082e-20	0.5977	2801	1.46753484031864e-10	0.990455284140826	1.27747248805205e-12	0.00862087743944755	0.000923838271696704	0.174692536218016
7_107107902_108107902	ENSG00000241764.3	AC002467.7	Adipose_Visceral_Omentum	COVID19_HGI_B2_ALL_eur_leave_23andme_20210107	7_107334026_C_T	8.93297e-16	0.172	2665	1.27558062834176e-07	0.981246495083954	2.20889371415237e-09	0.0169902573540325	0.00176311779505612	0.260850955053736
7_107107902_108107902	ENSG00000241764.3	AC002467.7	Artery_Aorta	COVID19_HGI_A2_ALL_leave_UKBB_23andme_20210107	7_107384127_G_A	3.80352e-22	0.528	2477	4.7909796948383e-12	0.590565563732903	3.31273138541373e-12	0.408346515854727	0.00108792040426789	0.294656053567633
7_107107902_108107902	ENSG00000241764.3	AC002467.7	Pituitary	COVID19_HGI_A2_ALL_eur_leave_23andme_20210107	7_107607902_C_T	0.109547	2.414e-09	2872	0.00587424550209247	0.00277260195608314	0.617315741673284	0.291285873126409	0.0827515377421313	0.999857097063965
7_107107902_108107902	ENSG00000241764.3	AC002467.7	Ovary	COVID19_HGI_C2_ALL_eur_leave_ukbb_23andme_20210107	7_107334026_C_T	2.62711e-07	0.4082	2795	0.508953982675799	0.482730365720934	0.00387334801950184	0.00367300626916845	0.000769297314596873	0.0477044395822118
7_107107902_108107902	ENSG00000241764.3	AC002467.7	Cells_Transformed_fibroblasts	COVID19_HGI_C2_ALL_leave_23andme_20210107	7_107388952_CCTT_C	6.37187e-07	0.4813	2665	0.103608152264092	0.885652883066678	0.00103399625836271	0.00883783665059135	0.000867131760275302	0.0605914685558254
7_107107902_108107902	ENSG00000241764.3	AC002467.7	Nerve_Tibial	COVID19_HGI_B2_ALL_leave_23andme_20210107	7_107375245_G_A	4.25572e-17	0.3121	2500	5.71211442218214e-09	0.984972090162377	7.94212409147451e-11	0.0136937180985972	0.00133418594749076	0.209177433162033
7_107107902_108107902	ENSG00000241764.3	AC002467.7	Brain_Hypothalamus	COVID19_HGI_A2_ALL_leave_23andme_20210107	7_107607902_C_T	0.33135	2.029e-07	2458	0.296913075105802	0.0998082117090815	0.422082086407327	0.141844794643199	0.0393518321345911	0.992346755216726
7_107107902_108107902	ENSG00000241764.3	AC002467.7	Cells_Transformed_fibroblasts	COVID19_HGI_B2_ALL_leave_23andme_20210107	7_107388952_CCTT_C	6.37187e-07	0.07994	2500	0.103471654020847	0.881272087447922	0.00143866991353046	0.0122516414635447	0.0015659471541553	0.133246840939938
7_107107902_108107902	ENSG00000241764.3	AC002467.7	Small_Intestine_Terminal_Ileum	COVID19_HGI_B2_ALL_leave_UKBB_23andme_20210107	7_107377681_A_G	5.73049e-08	0.9972	2250	0.424073569826051	0.55410403867353	0.00880058207291354	0.0114975136453928	0.00152429578211273	0.0679381305462291
7_107107902_108107902	ENSG00000241764.3	AC002467.7	Prostate	COVID19_HGI_A2_ALL_eur_leave_ukbb_23andme_20210107	7_107607902_C_T	0.0672785	6.593e-09	2875	0.00342473005089113	0.0149554473191485	0.177946680488372	0.777048404860662	0.0266247372809265	0.99867348552138
7_107107902_108107902	ENSG00000241764.3	AC002467.7	Cells_EBV-transformed_lymphocytes	COVID19_HGI_A2_ALL_leave_23andme_20210107	7_107607902_C_T	0.721539	2.029e-07	2471	0.321308356262442	0.0759841697807943	0.456786343280496	0.107984560775371	0.0379365699008964	0.992431696372413
7_107107902_108107902	ENSG00000241764.3	AC002467.7	Testis	COVID19_HGI_B1_ALL_leave_UKBB_23andme_20210107	7_107383744_C_G	1.90827e-27	0.2457	2296	1.60946381562986e-14	0.942603889238331	7.49352013247502e-16	0.0438732744458736	0.0135228363157805	0.263518474224925
7_107107902_108107902	ENSG00000241764.3	AC002467.7	Pituitary	COVID19_HGI_B1_ALL_leave_UKBB_23andme_20210107	7_107377681_A_G	3.16599e-05	0.3828	2296	0.683790017330775	0.267615745376267	0.0318366539930464	0.0124556487413724	0.00430193455853863	0.0232035942800279
7_107107902_108107902	ENSG00000241764.3	AC002467.7	Skin_Sun_Exposed_Lower_leg	COVID19_HGI_A2_ALL_eur_leave_23andme_20210107	7_107334026_C_T	7.72884e-22	0.6597	2873	6.10445216590516e-15	0.00942596682259999	6.41507866234683e-13	0.990560924913019	1.31082637316063e-05	0.2551546550182
7_107107902_108107902	ENSG00000241764.3	AC002467.7	Cells_EBV-transformed_lymphocytes	COVID19_HGI_B1_ALL_leave_23andme_20210107	7_107532072_G_A	0.133787	0.002329	2522	0.767237575222879	0.185639145741221	0.035223609555437	0.00851924803023126	0.00338042145023103	0.0290789086002786
7_107107902_108107902	ENSG00000241764.3	AC002467.7	Vagina	COVID19_HGI_C2_ALL_leave_23andme_20210107	7_107440930_T_C	0.0225393	0.0009027	2662	0.762882045278661	0.22646690726227	0.00760572094946474	0.00225702351940755	0.000788302990196791	0.0597108333477053
7_107107902_108107902	ENSG00000241764.3	AC002467.7	Minor_Salivary_Gland	COVID19_HGI_B1_ALL_eur_leave_ukbb_23andme_20210107	7_107262878_T_C	0.0162184	0.001114	2643	0.697637400977475	0.22889183204288	0.0504587194316686	0.0165488256962451	0.00646322185173226	0.0314817765824516
7_107107902_108107902	ENSG00000241764.3	AC002467.7	Artery_Aorta	COVID19_HGI_B2_ALL_eur_leave_ukbb_23andme_20210107	7_107384127_G_A	3.80352e-22	0.6516	2665	7.94631556849352e-12	0.972669499380495	2.12825445875534e-13	0.0260496377182868	0.00128086289305816	0.252491802504261
7_107107902_108107902	ENSG00000241764.3	AC002467.7	Artery_Aorta	COVID19_HGI_A2_ALL_leave_23andme_20210107	7_107384127_G_A	3.80352e-22	0.9194	2472	3.34821624255337e-12	0.412721685068615	4.76000702042769e-12	0.586747150613605	0.000531164309673799	0.260034466715919
7_107107902_108107902	ENSG00000241764.3	AC002467.7	Uterus	COVID19_HGI_B1_ALL_leave_UKBB_23andme_20210107	7_107386396_G_A	1.64015e-10	0.226	2283	0.14168651269855	0.804380573293594	0.00626901783447805	0.0355782896779464	0.0120856064954323	0.155559884953862
7_107107902_108107902	ENSG00000241764.3	AC002467.7	Skin_Sun_Exposed_Lower_leg	COVID19_HGI_C2_ALL_leave_UKBB_23andme_20210107	7_107334026_C_T	7.72884e-22	0.7482	2580	6.4116515320346e-13	0.990031750213034	5.81189528867677e-15	0.00897323078843252	0.000995018997886947	0.243142904604246
7_107107902_108107902	ENSG00000241764.3	AC002467.7	Brain_Cerebellum	COVID19_HGI_B2_ALL_leave_UKBB_23andme_20210107	7_107388952_CCTT_C	8.57117e-08	0.155	2250	0.189728480552312	0.788495699246459	0.00393733819665936	0.0163617715773739	0.00147671042719659	0.111270487167526
7_107107902_108107902	ENSG00000241764.3	AC002467.7	Brain_Spinal_cord_cervical_c-1	COVID19_HGI_A2_ALL_eur_leave_ukbb_23andme_20210107	7_107607902_C_T	0.529526	6.593e-09	2848	0.0137415212481831	0.00394090006024831	0.714004906280711	0.204704257337147	0.063608415073711	0.999447688180192
7_107107902_108107902	ENSG00000241764.3	AC002467.7	Heart_Left_Ventricle	COVID19_HGI_B2_ALL_leave_UKBB_23andme_20210107	7_107377681_A_G	5.07082e-20	0.9972	2250	1.45328543803079e-10	0.978482073109446	3.01592899977384e-12	0.02030472521101	0.00121320153119967	0.150349685163196
7_107107902_108107902	ENSG00000241764.3	AC002467.7	Uterus	COVID19_HGI_B1_ALL_leave_23andme_20210107	7_107386396_G_A	1.64015e-10	0.6726	2509	0.137926642805249	0.815656539131513	0.00575945127901397	0.0340530523406542	0.00660431444356954	0.122762869677078
7_107107902_108107902	ENSG00000241764.3	AC002467.7	Skin_Not_Sun_Exposed_Suprapubic	COVID19_HGI_B1_ALL_eur_leave_23andme_20210107	7_107389979_C_T	1.24258e-24	0.2768	2656	1.14540220199426e-14	0.933790043664784	6.86474097581225e-16	0.0559545992974256	0.0102553570377791	0.298860625425634
7_107107902_108107902	ENSG00000241764.3	AC002467.7	Brain_Hypothalamus	COVID19_HGI_B1_ALL_leave_UKBB_23andme_20210107	7_107472644_C_T	0.062239	0.003403	2282	0.725924522126175	0.225941495595388	0.0335547160908442	0.010439649657372	0.00413961653022149	0.0204982657902169
7_107107902_108107902	ENSG00000241764.3	AC002467.7	Colon_Sigmoid	COVID19_HGI_C2_ALL_eur_leave_23andme_20210107	7_107384127_G_A	8.97009e-14	0.7709	2801	1.95744008218971e-05	0.99041565462296	1.70392946273409e-07	0.00862051221888196	0.000944088364390272	0.153464866883924
7_107107902_108107902	ENSG00000241764.3	AC002467.7	Cells_Transformed_fibroblasts	COVID19_HGI_A2_ALL_eur_leave_ukbb_23andme_20210107	7_107607902_C_T	0.803977	6.593e-09	2892	0.00195941007048338	0.0168009280898991	0.101811380753211	0.872973485716041	0.00645479537036511	0.994480574086826
7_107107902_108107902	ENSG00000241764.3	AC002467.7	Testis	COVID19_HGI_B2_ALL_eur_leave_23andme_20210107	7_107383744_C_G	1.90827e-27	0.3701	2665	1.66706091621342e-14	0.981594279636802	2.88681114867661e-16	0.0169966338906802	0.00140908647249969	0.223980105804844
7_107107902_108107902	ENSG00000241764.3	AC002467.7	Artery_Tibial	COVID19_HGI_C2_ALL_leave_23andme_20210107	7_107375245_G_A	7.20692e-18	0.8611	2665	1.61185593093209e-09	0.989269104705469	1.60861183717987e-11	0.00987192159998684	0.000858972066601608	0.187351182145299
7_107107902_108107902	ENSG00000241764.3	AC002467.7	Artery_Aorta	COVID19_HGI_B2_ALL_eur_leave_23andme_20210107	7_107384127_G_A	3.80352e-22	0.4029	2665	8.01908770059842e-12	0.981577179008016	1.38864702250265e-13	0.0169963203488514	0.00142650063497504	0.25201528212285
7_107107902_108107902	ENSG00000241764.3	AC002467.7	Adipose_Visceral_Omentum	COVID19_HGI_C2_ALL_eur_leave_23andme_20210107	7_107334026_C_T	8.93297e-16	0.5107	2801	1.24879002941874e-07	0.990391329744111	1.0870576030684e-09	0.00862025627391	0.000988288015918126	0.194134972591356
7_107107902_108107902	ENSG00000241764.3	AC002467.7	Esophagus_Gastroesophageal_Junction	COVID19_HGI_C2_ALL_eur_leave_23andme_20210107	7_107327852_C_T	1.17796e-10	0.9937	2801	0.00194743698392427	0.988524320673183	1.6952218787788e-05	0.00860408525415844	0.000907204869946322	0.129449756844779
7_107107902_108107902	ENSG00000241764.3	AC002467.7	Artery_Aorta	COVID19_HGI_C2_ALL_eur_leave_23andme_20210107	7_107384127_G_A	3.80352e-22	0.7709	2801	8.0352046316013e-12	0.990468642161999	6.99455479401791e-14	0.0086210072071607	0.000910350622734074	0.254050755707689
7_107107902_108107902	ENSG00000241764.3	AC002467.7	Colon_Transverse	COVID19_HGI_A2_ALL_eur_leave_23andme_20210107	7_107607902_C_T	0.0411247	2.414e-09	2873	2.45518915136439e-05	0.00939631905264728	0.00258012203370385	0.987444743381715	0.000554263640419915	0.975732996270741
3_100646362_102035347	ENSG00000242299.1	RP11-234A1.1	Whole_Blood	COVID19_HGI_C2_ALL_eur_leave_23andme_20210107	3_101433440_C_T	0.453479	3.511e-10	3820	0.000103045847080445	4.24657818798392e-05	0.683767955563248	0.281750341989411	0.0343361908183804	0.0457091987091124
3_100646362_102035347	ENSG00000242299.1	RP11-234A1.1	Brain_Cortex	COVID19_HGI_B2_ALL_leave_UKBB_23andme_20210107	3_100840821_G_A	0.8204	0.001975	3141	0.772245923250819	0.216019832682281	0.00855979184468695	0.00239364400700504	0.000780808215207616	0.0163067513738587
3_100646362_102035347	ENSG00000242299.1	RP11-234A1.1	Thyroid	COVID19_HGI_A2_ALL_eur_leave_ukbb_23andme_20210107	3_101670503_G_A	0.987063	0.0005719	3885	0.708864530549216	0.263339006143053	0.0189277519144844	0.00702970957039976	0.00183900182284729	0.0397248559328838
3_100646362_102035347	ENSG00000242299.1	RP11-234A1.1	Uterus	COVID19_HGI_B1_ALL_eur_leave_23andme_20210107	3_101847118_G_A	0.697178	0.0001856	3569	0.679825874775833	0.230393274630734	0.0627138608784522	0.0212479347496942	0.00581905496528685	0.134835684600008
3_100646362_102035347	ENSG00000242299.1	RP11-234A1.1	Brain_Anterior_cingulate_cortex_BA24	COVID19_HGI_A2_ALL_leave_23andme_20210107	3_101592286_G_T	5.12642e-05	0.0204	3476	0.663216263161086	0.316828002691597	0.0124348314480842	0.00593871667324109	0.00158218602599195	0.0493166860116885
3_100646362_102035347	ENSG00000242299.1	RP11-234A1.1	Brain_Spinal_cord_cervical_c-1	COVID19_HGI_B1_ALL_leave_UKBB_23andme_20210107	3_100843733_G_A	0.973155	0.00191	3195	0.709222114500636	0.218907151057861	0.0512023087389686	0.0157991380952203	0.00486928760731387	0.0175960365640804
3_100646362_102035347	ENSG00000242299.1	RP11-234A1.1	Whole_Blood	COVID19_HGI_B2_ALL_eur_leave_ukbb_23andme_20210107	3_101903400_G_A	0.437677	0.0003091	3649	0.704761558494399	0.280392455004162	0.00990720480992307	0.00394062642030566	0.000998155271210208	0.187907217015459
3_100646362_102035347	ENSG00000242299.1	RP11-234A1.1	Brain_Cerebellar_Hemisphere	COVID19_HGI_B2_ALL_leave_23andme_20210107	3_101603126_T_C	0.0604032	0.001046	3469	0.746341229825616	0.229765361946093	0.0171478989529692	0.00527760962158222	0.00146789965373985	0.0282194316029931
3_100646362_102035347	ENSG00000242299.1	RP11-234A1.1	Testis	COVID19_HGI_B2_ALL_leave_23andme_20210107	3_102003472_A_C	0.00508539	0.002897	3471	0.763211962329559	0.213060262466086	0.0175475259019077	0.00489733064982353	0.00128291865262361	0.0243568013772588
3_100646362_102035347	ENSG00000242299.1	RP11-234A1.1	Pancreas	COVID19_HGI_B1_ALL_eur_leave_23andme_20210107	3_101847118_G_A	0.984864	0.0001856	3579	0.689370367645244	0.220989447121042	0.0637825900895861	0.0204411823698111	0.00541641277431688	0.121325944805206
3_100646362_102035347	ENSG00000242299.1	RP11-234A1.1	Cells_Transformed_fibroblasts	COVID19_HGI_B1_ALL_leave_UKBB_23andme_20210107	3_100717150_T_C	0.000511941	0.01512	3205	0.628881736362867	0.296843150409816	0.0455730739644911	0.021504087982572	0.00719795128025377	0.0551955863844825
3_100646362_102035347	ENSG00000242299.1	RP11-234A1.1	Adipose_Subcutaneous	COVID19_HGI_B1_ALL_leave_23andme_20210107	3_101846378_C_G	0.0142892	0.00826	3489	0.674865833996979	0.276349280310406	0.0315326173633294	0.0129078756007621	0.00434439272852381	0.0228458918151374
3_100646362_102035347	ENSG00000242299.1	RP11-234A1.1	Skin_Not_Sun_Exposed_Suprapubic	COVID19_HGI_B2_ALL_eur_leave_ukbb_23andme_20210107	3_101903400_G_A	0.0594668	0.0003091	3649	0.650014945967189	0.335046145659051	0.00913760281273798	0.00470882784329239	0.00109247771772958	0.201997681790819
3_100646362_102035347	ENSG00000242299.1	RP11-234A1.1	Brain_Cerebellum	COVID19_HGI_B2_ALL_leave_23andme_20210107	3_101308874_C_T	0.0942467	0.0006623	3471	0.696985020639221	0.278880305017535	0.0160248571911498	0.00641022739431376	0.0016995897577808	0.0186081730041536
3_100646362_102035347	ENSG00000242299.1	RP11-234A1.1	Brain_Substantia_nigra	COVID19_HGI_C2_ALL_leave_23andme_20210107	3_101433515_T_C	0.0981412	3.638e-10	3675	0.000116543495863927	4.39184478619718e-05	0.671704135354116	0.253051036731892	0.0750843659702669	0.0547692056023797
3_100646362_102035347	ENSG00000242299.1	RP11-234A1.1	Brain_Cerebellum	COVID19_HGI_B2_ALL_eur_leave_23andme_20210107	3_101757173_A_G	0.111731	0.004552	3648	0.69105864404669	0.29275396087303	0.0105966501787351	0.00448796821393733	0.00110277668760748	0.0122097001638955
3_100646362_102035347	ENSG00000242299.1	RP11-234A1.1	Brain_Caudate_basal_ganglia	COVID19_HGI_C2_ALL_leave_UKBB_23andme_20210107	3_101316837_G_A	0.731293	2.045e-07	3589	0.0584509108501444	0.0189057640945699	0.663910782819722	0.214695827168506	0.0440367150670578	0.0594324051128309
3_100646362_102035347	ENSG00000242299.1	RP11-234A1.1	Skin_Sun_Exposed_Lower_leg	COVID19_HGI_A2_ALL_eur_leave_23andme_20210107	3_102003472_A_C	0.562834	0.0005625	3879	0.760984733927611	0.214474685674092	0.0179737260473212	0.00506418271273923	0.00150267163823644	0.0595086177689689
3_100646362_102035347	ENSG00000242299.1	RP11-234A1.1	Adipose_Visceral_Omentum	COVID19_HGI_B1_ALL_eur_leave_23andme_20210107	3_101847118_G_A	0.00476688	0.0001856	3579	0.683145415643496	0.216506582835895	0.0632066390761837	0.020014704231021	0.0171266582134047	0.347652887662554
3_100646362_102035347	ENSG00000242299.1	RP11-234A1.1	Brain_Amygdala	COVID19_HGI_A2_ALL_leave_23andme_20210107	3_101883291_C_T	0.301041	0.0003826	3474	0.711623106775765	0.268663290751702	0.0133357824624175	0.00503339259417275	0.00134442741594263	0.0621231768536978
3_100646362_102035347	ENSG00000242299.1	RP11-234A1.1	Muscle_Skeletal	COVID19_HGI_B2_ALL_leave_UKBB_23andme_20210107	3_100840821_G_A	0.293165	0.001975	3142	0.806814602200328	0.181542846172225	0.00894546858716599	0.00201215150353699	0.000684931536744052	0.0197094040430822
3_100646362_102035347	ENSG00000242299.1	RP11-234A1.1	Brain_Cerebellum	COVID19_HGI_B2_ALL_leave_UKBB_23andme_20210107	3_100840821_G_A	0.764144	0.001975	3142	0.724397646258337	0.26379676120044	0.00803167960960127	0.00292396776919117	0.000849945162430282	0.0142830055162967
3_100646362_102035347	ENSG00000242299.1	RP11-234A1.1	Brain_Frontal_Cortex_BA9	COVID19_HGI_B1_ALL_eur_leave_23andme_20210107	3_101847118_G_A	0.625599	0.0001856	3577	0.693721922652809	0.216423669886873	0.0641407766600617	0.0200045887745422	0.00570904202571382	0.140080457178924
3_100646362_102035347	ENSG00000242299.1	RP11-234A1.1	Pancreas	COVID19_HGI_A2_ALL_eur_leave_ukbb_23andme_20210107	3_101670503_G_A	0.224206	0.0005719	3885	0.721130056058663	0.250733505857385	0.0192552599416722	0.00669277430199651	0.00218840384028325	0.0490211791679817
3_100646362_102035347	ENSG00000242299.1	RP11-234A1.1	Liver	COVID19_HGI_A2_ALL_eur_leave_ukbb_23andme_20210107	3_101670503_G_A	0.0253877	0.0005719	3884	0.681427225166533	0.290727424683487	0.0181868023193377	0.00775740462893933	0.00190114320170308	0.0927285031561288
3_100646362_102035347	ENSG00000242299.1	RP11-234A1.1	Brain_Anterior_cingulate_cortex_BA24	COVID19_HGI_B1_ALL_eur_leave_ukbb_23andme_20210107	3_101599019_T_C	6.85307e-05	0.01549	3565	0.591364444326107	0.280200134912519	0.0793374553640534	0.0375801329844645	0.0115178324128555	0.0520852204095969
3_100646362_102035347	ENSG00000242299.1	RP11-234A1.1	Prostate	COVID19_HGI_B2_ALL_eur_leave_ukbb_23andme_20210107	3_101903400_G_A	0.353871	0.0003091	3649	0.750527954452885	0.234659219060903	0.0105505671680253	0.0032977638698438	0.00096449544834315	0.217972603011257
3_100646362_102035347	ENSG00000242299.1	RP11-234A1.1	Colon_Transverse	COVID19_HGI_B1_ALL_eur_leave_ukbb_23andme_20210107	3_100751728_T_C	0.0396325	0.0003096	3579	0.662472914600911	0.212283451491927	0.0890546080772236	0.0285290834583493	0.00765994237158881	0.108365524233993
3_100646362_102035347	ENSG00000242299.1	RP11-234A1.1	Colon_Sigmoid	COVID19_HGI_B2_ALL_eur_leave_23andme_20210107	3_101757173_A_G	0.29577	0.004552	3649	0.731908392582529	0.252057827604457	0.0112261728729783	0.00386517630136633	0.000942430638668824	0.0133462913747239
3_100646362_102035347	ENSG00000242299.1	RP11-234A1.1	Brain_Amygdala	COVID19_HGI_A2_ALL_eur_leave_23andme_20210107	3_102003472_A_C	0.664903	0.0005625	3838	0.689103714135932	0.286635675988855	0.0159977827122555	0.00665273695216436	0.00161009021079303	0.0567655096230144
3_100646362_102035347	ENSG00000242299.1	RP11-234A1.1	Skin_Sun_Exposed_Lower_leg	COVID19_HGI_B1_ALL_leave_23andme_20210107	3_100710139_C_T	0.0435586	0.018	3489	0.763671380980458	0.189099050890883	0.035681992234163	0.00883280143503001	0.00271477445946611	0.00932098425502059
3_100646362_102035347	ENSG00000242299.1	RP11-234A1.1	Brain_Spinal_cord_cervical_c-1	COVID19_HGI_C2_ALL_eur_leave_ukbb_23andme_20210107	3_101316837_G_A	0.0803242	1.437e-07	3791	0.0479376250014998	0.0174893989133468	0.625857425128435	0.228255219014059	0.0804603319426597	0.084695342035008
3_100646362_102035347	ENSG00000242299.1	RP11-234A1.1	Brain_Putamen_basal_ganglia	COVID19_HGI_B1_ALL_leave_23andme_20210107	3_101846378_C_G	0.341959	0.00826	3488	0.691948827662902	0.260160012862626	0.0322931316286528	0.0121381627578752	0.00345986508794408	0.00711209798628687
3_100646362_102035347	ENSG00000242299.1	RP11-234A1.1	Skin_Not_Sun_Exposed_Suprapubic	COVID19_HGI_B1_ALL_leave_UKBB_23andme_20210107	3_100843733_G_A	0.134493	0.00191	3205	0.631400813470104	0.295943534210659	0.0457556235293653	0.0214406341935202	0.00545939459635124	0.0194087870069907
3_100646362_102035347	ENSG00000242299.1	RP11-234A1.1	Testis	COVID19_HGI_B1_ALL_eur_leave_ukbb_23andme_20210107	3_100751728_T_C	0.711034	0.0003096	3579	0.677171597925149	0.198151296310243	0.0910305160031796	0.0266299758486893	0.00701661391273987	0.0615395000225314
3_100646362_102035347	ENSG00000242299.1	RP11-234A1.1	Adipose_Visceral_Omentum	COVID19_HGI_A2_ALL_leave_23andme_20210107	3_101663323_A_G	0.1531	0.0006331	3476	0.752727588165241	0.227576574479233	0.0141131048876048	0.00426558114772574	0.00131715132019597	0.0571148996733163
3_100646362_102035347	ENSG00000242299.1	RP11-234A1.1	Minor_Salivary_Gland	COVID19_HGI_A2_ALL_leave_UKBB_23andme_20210107	3_101883291_C_T	0.400903	0.0009661	3477	0.715267629241769	0.263764297599753	0.0141913892416464	0.00523171550957016	0.0015449684072614	0.0296657252240079
3_100646362_102035347	ENSG00000242299.1	RP11-234A1.1	Brain_Cortex	COVID19_HGI_A2_ALL_leave_23andme_20210107	3_101883291_C_T	0.769339	0.0003826	3475	0.748414434504473	0.231988374814248	0.0140296975267293	0.00434760955943449	0.0012198835951153	0.0564799274977634
3_100646362_102035347	ENSG00000242299.1	RP11-234A1.1	Testis	COVID19_HGI_B2_ALL_leave_UKBB_23andme_20210107	3_100840821_G_A	0.991404	0.001975	3142	0.790136554259278	0.198196936083063	0.00876055255621535	0.00219677765453998	0.000709179446903377	0.0160561600359495
3_100646362_102035347	ENSG00000242299.1	RP11-234A1.1	Colon_Transverse	COVID19_HGI_B2_ALL_eur_leave_23andme_20210107	3_101757173_A_G	0.0193354	0.004552	3649	0.741288957401131	0.24266256040991	0.0113700540517802	0.00372105467144192	0.000957373465736862	0.0213103845725613
3_100646362_102035347	ENSG00000242299.1	RP11-234A1.1	Vagina	COVID19_HGI_B2_ALL_eur_leave_ukbb_23andme_20210107	3_101903400_G_A	0.498005	0.0003091	3646	0.584666380291866	0.40047586590891	0.00821075801329662	0.00562305593883862	0.00102393984708855	0.158516212464237
3_100646362_102035347	ENSG00000242299.1	RP11-234A1.1	Small_Intestine_Terminal_Ileum	COVID19_HGI_A2_ALL_leave_23andme_20210107	3_101883291_C_T	0.362663	0.0003826	3476	0.750268573403282	0.230092069627694	0.0140670001163684	0.00431280248283673	0.00125955436981875	0.0657489321888029
3_100646362_102035347	ENSG00000242299.1	RP11-234A1.1	Testis	COVID19_HGI_C2_ALL_eur_leave_ukbb_23andme_20210107	3_101316837_G_A	0.780717	1.437e-07	3822	0.0520840732998329	0.0162803225219205	0.679999827580623	0.212513695055716	0.0391220815419083	0.0754176381406247
3_100646362_102035347	ENSG00000242299.1	RP11-234A1.1	Pancreas	COVID19_HGI_A2_ALL_eur_leave_23andme_20210107	3_101656708_TA_T	0.00447168	0.0005514	3879	0.723402900206337	0.251095106534424	0.0170860793527866	0.00592813665640908	0.00248777725004416	0.0910160548038435
3_100646362_102035347	ENSG00000242299.1	RP11-234A1.1	Cells_Transformed_fibroblasts	COVID19_HGI_A2_ALL_leave_UKBB_23andme_20210107	3_101883291_C_T	0.144538	0.0009661	3477	0.645668486778686	0.333408036027397	0.0128104955996044	0.00661353949174853	0.00149944210256384	0.034402173543402
3_100646362_102035347	ENSG00000242299.1	RP11-234A1.1	Brain_Hippocampus	COVID19_HGI_A2_ALL_eur_leave_ukbb_23andme_20210107	3_101670503_G_A	0.0125318	0.0005719	3876	0.711229595166463	0.260954449180915	0.0189272538184592	0.00694257801897923	0.00194612381518373	0.0788043832616047
3_100646362_102035347	ENSG00000242299.1	RP11-234A1.1	Adipose_Subcutaneous	COVID19_HGI_A2_ALL_leave_23andme_20210107	3_101883291_C_T	0.572225	0.0003826	3476	0.696541161018031	0.283780847641614	0.0130596494914486	0.00531938934273977	0.00129895250616645	0.0459844989740165
3_100646362_102035347	ENSG00000242299.1	RP11-234A1.1	Brain_Cerebellar_Hemisphere	COVID19_HGI_B1_ALL_eur_leave_23andme_20210107	3_101847118_G_A	0.757571	0.0001856	3572	0.689677168379034	0.220587942851733	0.0637297116140445	0.0203778312170257	0.00562734593816341	0.136463945042022
3_100646362_102035347	ENSG00000242299.1	RP11-234A1.1	Brain_Hypothalamus	COVID19_HGI_C2_ALL_leave_23andme_20210107	3_101316837_G_A	0.0950745	5.892e-10	3684	0.000120153060344467	4.08739640398484e-05	0.692508041803741	0.23550726784581	0.0718236633260634	0.0418389993296526
3_100646362_102035347	ENSG00000242299.1	RP11-234A1.1	Whole_Blood	COVID19_HGI_A2_ALL_leave_UKBB_23andme_20210107	3_101883291_C_T	0.569579	0.0009661	3477	0.710335004350311	0.268803964168278	0.0140935226572297	0.00533181514734535	0.00143569367683605	0.0240801545843914
3_100646362_102035347	ENSG00000242299.1	RP11-234A1.1	Minor_Salivary_Gland	COVID19_HGI_A2_ALL_eur_leave_23andme_20210107	3_102003472_A_C	0.779262	0.0005625	3863	0.693418562659376	0.282056883159769	0.0162430103979448	0.00660537638742131	0.00167616739548912	0.0545900853258344
3_100646362_102035347	ENSG00000242299.1	RP11-234A1.1	Brain_Hippocampus	COVID19_HGI_B1_ALL_eur_leave_23andme_20210107	3_101847118_G_A	0.824968	0.0001856	3572	0.680345164838993	0.229768376244286	0.0628759929692014	0.021228902764587	0.00578156318293228	0.132632583989328
3_100646362_102035347	ENSG00000242299.1	RP11-234A1.1	Colon_Sigmoid	COVID19_HGI_B2_ALL_eur_leave_ukbb_23andme_20210107	3_101903400_G_A	0.549138	0.0003091	3649	0.732812068264017	0.252369039405611	0.010301525615252	0.00354671399457538	0.000970652720545399	0.207253056905048
3_100646362_102035347	ENSG00000242299.1	RP11-234A1.1	Muscle_Skeletal	COVID19_HGI_C2_ALL_leave_23andme_20210107	3_101433515_T_C	0.709822	3.638e-10	3687	0.000131638482149005	3.62767825385845e-05	0.758704839649545	0.209050936725654	0.0320763083601142	0.0433861227867069
3_100646362_102035347	ENSG00000242299.1	RP11-234A1.1	Colon_Transverse	COVID19_HGI_A2_ALL_leave_UKBB_23andme_20210107	3_101883291_C_T	0.609495	0.0009661	3477	0.748531115242078	0.230716539100152	0.0148513591019697	0.00457624605538007	0.00132474050042079	0.0303184424240567
3_100646362_102035347	ENSG00000242299.1	RP11-234A1.1	Heart_Atrial_Appendage	COVID19_HGI_C2_ALL_leave_UKBB_23andme_20210107	3_101316837_G_A	0.310007	2.045e-07	3589	0.0487116483706008	0.0293915830095238	0.553288017787745	0.333807539315767	0.0348012115163642	0.0727462075085692
3_100646362_102035347	ENSG00000242299.1	RP11-234A1.1	Artery_Aorta	COVID19_HGI_B1_ALL_eur_leave_23andme_20210107	3_101847118_G_A	0.708504	0.0001856	3579	0.681774732390423	0.228482108509793	0.0630798193981461	0.0211343129999633	0.00552902670167532	0.119606877703356
3_100646362_102035347	ENSG00000242299.1	RP11-234A1.1	Esophagus_Gastroesophageal_Junction	COVID19_HGI_B1_ALL_eur_leave_ukbb_23andme_20210107	3_100751728_T_C	0.614901	0.0003096	3578	0.669999325536276	0.205072713867951	0.0900546502268392	0.0275565191927858	0.00731679117614811	0.0608402459303156
3_100646362_102035347	ENSG00000242299.1	RP11-234A1.1	Brain_Cortex	COVID19_HGI_B2_ALL_leave_23andme_20210107	3_101599973_T_G	0.702186	0.001054	3469	0.744903136365055	0.231075467360536	0.0171194595317252	0.00530901313929621	0.00159292360338709	0.0144133938252795
3_100646362_102035347	ENSG00000242299.1	RP11-234A1.1	Cells_EBV-transformed_lymphocytes	COVID19_HGI_B1_ALL_leave_23andme_20210107	3_101846378_C_G	0.821143	0.00826	3488	0.733243744011615	0.219217365769199	0.0342505864860381	0.01023682223968	0.00305148149346797	0.00743660439169805
3_100646362_102035347	ENSG00000242299.1	RP11-234A1.1	Brain_Substantia_nigra	COVID19_HGI_C2_ALL_eur_leave_23andme_20210107	3_101433440_C_T	0.0633613	3.511e-10	3793	0.000100223661629635	3.89405349989572e-05	0.665041125003466	0.258316143267134	0.0765035675327728	0.0581484121686375
3_100646362_102035347	ENSG00000242299.1	RP11-234A1.1	Ovary	COVID19_HGI_B2_ALL_leave_23andme_20210107	3_101599973_T_G	0.0144305	0.001054	3470	0.735259781552826	0.240806332500385	0.0169018880314477	0.00553407163879513	0.00149792627654607	0.0403121577309358
3_100646362_102035347	ENSG00000242299.1	RP11-234A1.1	Brain_Frontal_Cortex_BA9	COVID19_HGI_B2_ALL_leave_23andme_20210107	3_101599973_T_G	0.376669	0.001054	3471	0.751489339939155	0.224552898863841	0.01727800310852	0.00516133016938871	0.00151842791909547	0.0172470628256327
3_100646362_102035347	ENSG00000242299.1	RP11-234A1.1	Nerve_Tibial	COVID19_HGI_A2_ALL_eur_leave_ukbb_23andme_20210107	3_101670503_G_A	0.888345	0.0005719	3885	0.690741825680029	0.281545402198079	0.0184438483659211	0.00751593381170759	0.00175298994426343	0.0410920275277531
3_100646362_102035347	ENSG00000242299.1	RP11-234A1.1	Liver	COVID19_HGI_B1_ALL_eur_leave_23andme_20210107	3_101847118_G_A	0.667723	0.0001856	3578	0.653282502598682	0.256631959988572	0.0604121118648768	0.0237260194125999	0.00594740613526862	0.113504530034208
3_100646362_102035347	ENSG00000242299.1	RP11-234A1.1	Brain_Cerebellar_Hemisphere	COVID19_HGI_C2_ALL_leave_23andme_20210107	3_101433515_T_C	0.956639	3.638e-10	3682	0.000124443405035632	4.08135271238889e-05	0.717235657969834	0.23518334616758	0.0474157389304265	0.0437712442183609
3_100646362_102035347	ENSG00000242299.1	RP11-234A1.1	Pancreas	COVID19_HGI_B2_ALL_leave_23andme_20210107	3_101599973_T_G	0.0578627	0.001054	3471	0.746712798595549	0.229259853172834	0.0171681823941111	0.00526947970268685	0.0015896861348185	0.0285666626126776
3_100646362_102035347	ENSG00000242299.1	RP11-234A1.1	Lung	COVID19_HGI_A2_ALL_eur_leave_23andme_20210107	3_102003472_A_C	0.78954	0.0005625	3879	0.753614423667809	0.221925164170728	0.0177996464218211	0.00524023797861171	0.00142052776102992	0.0611441039745557
3_100646362_102035347	ENSG00000242299.1	RP11-234A1.1	Breast_Mammary_Tissue	COVID19_HGI_A2_ALL_leave_UKBB_23andme_20210107	3_101883291_C_T	0.100781	0.0009661	3477	0.744953223024278	0.234244755488808	0.0147803713219393	0.00464619752151714	0.00137545264345763	0.049083882887857
3_100646362_102035347	ENSG00000242299.1	RP11-234A1.1	Thyroid	COVID19_HGI_B1_ALL_eur_leave_ukbb_23andme_20210107	3_100751728_T_C	0.614526	0.0003096	3579	0.652366216913181	0.222249615718524	0.0876959895107905	0.0298686508718835	0.00781952698562137	0.0509727678524705
3_100646362_102035347	ENSG00000242299.1	RP11-234A1.1	Brain_Substantia_nigra	COVID19_HGI_B1_ALL_leave_UKBB_23andme_20210107	3_100843733_G_A	0.099337	0.00191	3194	0.698390558705668	0.229277711585899	0.0503156035729138	0.016512827742108	0.00550329839341061	0.0192797745193245
3_100646362_102035347	ENSG00000242299.1	RP11-234A1.1	Lung	COVID19_HGI_B2_ALL_eur_leave_ukbb_23andme_20210107	3_101903400_G_A	0.51784	0.0003091	3649	0.773786521798264	0.211449484500118	0.0108775251121679	0.00297154196272271	0.000914926626727608	0.221982188310962
3_100646362_102035347	ENSG00000242299.1	RP11-234A1.1	Pituitary	COVID19_HGI_A2_ALL_leave_23andme_20210107	3_101883291_C_T	0.193618	0.0003826	3476	0.745573749070806	0.234725756091102	0.0139789755118835	0.00439961844941743	0.00132190087679142	0.0721901252472625
3_100646362_102035347	ENSG00000242299.1	RP11-234A1.1	Nerve_Tibial	COVID19_HGI_C2_ALL_leave_23andme_20210107	3_101433515_T_C	0.547774	3.638e-10	3687	0.000120898949863218	4.67919722618147e-05	0.696807019287441	0.269654453211722	0.0333708365787115	0.0476606302324974
3_100646362_102035347	ENSG00000242299.1	RP11-234A1.1	Brain_Hypothalamus	COVID19_HGI_C2_ALL_leave_UKBB_23andme_20210107	3_101316837_G_A	0.0950745	2.045e-07	3587	0.0563366522108298	0.0186217989707983	0.639895637530957	0.211440601216323	0.0737053100710924	0.0725622569851972
3_100646362_102035347	ENSG00000242299.1	RP11-234A1.1	Pituitary	COVID19_HGI_A2_ALL_eur_leave_ukbb_23andme_20210107	3_101670503_G_A	0.851495	0.0005719	3885	0.717163901475179	0.255079993022749	0.0191493576334378	0.00680922294261278	0.00179752492602153	0.0475276030562413
3_100646362_102035347	ENSG00000242299.1	RP11-234A1.1	Colon_Transverse	COVID19_HGI_B1_ALL_leave_UKBB_23andme_20210107	3_100843733_G_A	0.998331	0.00191	3205	0.72293903151515	0.205378551672899	0.052389109191823	0.014878720643251	0.00441458697687769	0.0166389124306814
3_100646362_102035347	ENSG00000242299.1	RP11-234A1.1	Brain_Amygdala	COVID19_HGI_A2_ALL_eur_leave_ukbb_23andme_20210107	3_101670503_G_A	0.112928	0.0005719	3844	0.686891595520811	0.286103433257799	0.0177675664661091	0.00739869115128051	0.00183871360400124	0.0576540368193221
3_100646362_102035347	ENSG00000242299.1	RP11-234A1.1	Cells_Transformed_fibroblasts	COVID19_HGI_B1_ALL_eur_leave_23andme_20210107	3_101847118_G_A	0.803142	0.0001856	3579	0.600429049546209	0.309412624020969	0.0555534756678047	0.0286217901839872	0.00598306058103009	0.0878498784609134
3_100646362_102035347	ENSG00000242299.1	RP11-234A1.1	Heart_Atrial_Appendage	COVID19_HGI_A2_ALL_eur_leave_ukbb_23andme_20210107	3_101670503_G_A	0.608213	0.0005719	3885	0.594581638070819	0.377454784960584	0.0158762263497551	0.0100766012007858	0.00201074941805634	0.0337743955868308
3_100646362_102035347	ENSG00000242299.1	RP11-234A1.1	Prostate	COVID19_HGI_C2_ALL_leave_UKBB_23andme_20210107	3_101316837_G_A	0.732781	2.045e-07	3589	0.0589840119573142	0.0180225875829553	0.669965976284382	0.204659994794667	0.0483674293806819	0.0574417193767639
3_100646362_102035347	ENSG00000242299.1	RP11-234A1.1	Brain_Frontal_Cortex_BA9	COVID19_HGI_A2_ALL_leave_23andme_20210107	3_101883291_C_T	0.451917	0.0003826	3476	0.754725270665945	0.225613315052318	0.014150560008299	0.00422880653867508	0.0012820477347623	0.061316329703115
3_100646362_102035347	ENSG00000242299.1	RP11-234A1.1	Brain_Putamen_basal_ganglia	COVID19_HGI_B2_ALL_eur_leave_ukbb_23andme_20210107	3_101903400_G_A	0.586758	0.0003091	3640	0.708023256622248	0.277270656244634	0.00984611620105424	0.00385485565623522	0.0010051152758288	0.193102898180354
3_100646362_102035347	ENSG00000242299.1	RP11-234A1.1	Small_Intestine_Terminal_Ileum	COVID19_HGI_B1_ALL_leave_23andme_20210107	3_101846378_C_G	0.984218	0.00826	3479	0.728052313940713	0.224478194375215	0.0339020589278323	0.0104498028924679	0.0031176298637724	0.00706211246334467
3_100646362_102035347	ENSG00000242299.1	RP11-234A1.1	Brain_Hypothalamus	COVID19_HGI_B2_ALL_eur_leave_23andme_20210107	3_101757173_A_G	0.212848	0.004552	3647	0.735706883784499	0.24812945405501	0.0112751453413975	0.00380164451381473	0.00108687230527846	0.0120319748069422
3_100646362_102035347	ENSG00000242299.1	RP11-234A1.1	Vagina	COVID19_HGI_C2_ALL_eur_leave_ukbb_23andme_20210107	3_101316837_G_A	0.393537	1.437e-07	3816	0.0396123074091227	0.0280759580955594	0.517167551173931	0.366503459995715	0.0486407233256714	0.0683600926652481
3_100646362_102035347	ENSG00000242299.1	RP11-234A1.1	Colon_Transverse	COVID19_HGI_A2_ALL_eur_leave_ukbb_23andme_20210107	3_101670503_G_A	0.0205178	0.0005719	3885	0.721250395705228	0.25089358732812	0.0192584731917045	0.00669733691564472	0.00190020685930272	0.112483222115181
3_100646362_102035347	ENSG00000242299.1	RP11-234A1.1	Brain_Putamen_basal_ganglia	COVID19_HGI_C2_ALL_eur_leave_23andme_20210107	3_101433440_C_T	0.958063	3.511e-10	3809	0.000101894178932716	4.17322054384114e-05	0.676125970517142	0.276870115730454	0.0468602873680329	0.0398643318961932
3_100646362_102035347	ENSG00000242299.1	RP11-234A1.1	Brain_Nucleus_accumbens_basal_ganglia	COVID19_HGI_A2_ALL_eur_leave_ukbb_23andme_20210107	3_101670503_G_A	0.714831	0.0005719	3875	0.705011909090526	0.267601654979454	0.0185343497668859	0.00703327180983906	0.00181881435329506	0.0497239327897497
3_100646362_102035347	ENSG00000242299.1	RP11-234A1.1	Brain_Hypothalamus	COVID19_HGI_A2_ALL_leave_23andme_20210107	3_101883291_C_T	0.0721907	0.0003826	3474	0.743128352106534	0.237186617914228	0.0139202277734697	0.00444163980196934	0.0013231624037989	0.0926996967255431
3_100646362_102035347	ENSG00000242299.1	RP11-234A1.1	Skin_Sun_Exposed_Lower_leg	COVID19_HGI_B2_ALL_eur_leave_ukbb_23andme_20210107	3_101903400_G_A	0.254077	0.0003091	3649	0.780307134575604	0.204963319965908	0.0109691888039409	0.00288039749553374	0.000879959159013812	0.254074551075282
3_100646362_102035347	ENSG00000242299.1	RP11-234A1.1	Artery_Coronary	COVID19_HGI_B2_ALL_eur_leave_ukbb_23andme_20210107	3_101903400_G_A	0.963241	0.0003091	3645	0.759665292362255	0.225570727164085	0.010662294890312	0.00316506508555183	0.000936620497796324	0.225264524445915
3_100646362_102035347	ENSG00000242299.1	RP11-234A1.1	Brain_Frontal_Cortex_BA9	COVID19_HGI_B1_ALL_leave_UKBB_23andme_20210107	3_100843733_G_A	0.991354	0.00191	3205	0.727863484592301	0.200239245176481	0.0527459687591204	0.0145060606731603	0.00464524079893778	0.0187285279798908
3_100646362_102035347	ENSG00000242299.1	RP11-234A1.1	Brain_Cortex	COVID19_HGI_B2_ALL_eur_leave_ukbb_23andme_20210107	3_101903400_G_A	0.431206	0.0003091	3640	0.741885234643446	0.24332121841915	0.0104036444475116	0.00341117631446879	0.000978726175424399	0.208951281345482
3_100646362_102035347	ENSG00000242299.1	RP11-234A1.1	Whole_Blood	COVID19_HGI_B2_ALL_leave_UKBB_23andme_20210107	3_100840821_G_A	0.648081	0.001975	3142	0.734617416015175	0.253667839463706	0.00814499018811404	0.00281175640539181	0.000757997927612353	0.0128845511373748
3_100646362_102035347	ENSG00000242299.1	RP11-234A1.1	Thyroid	COVID19_HGI_B1_ALL_eur_leave_23andme_20210107	3_101847118_G_A	0.856412	0.0001856	3579	0.679287995999283	0.231421389028087	0.0628497391751759	0.0214067588569302	0.00503411694052338	0.105556351441394
3_100646362_102035347	ENSG00000242299.1	RP11-234A1.1	Cells_Transformed_fibroblasts	COVID19_HGI_A2_ALL_eur_leave_ukbb_23andme_20210107	3_101670503_G_A	0.431417	0.0005719	3885	0.622330206548921	0.349814613365167	0.0166171549722222	0.00933867834119161	0.00189934677249802	0.0407583570899361
3_100646362_102035347	ENSG00000242299.1	RP11-234A1.1	Breast_Mammary_Tissue	COVID19_HGI_C2_ALL_eur_leave_23andme_20210107	3_101435225_C_T	0.138038	3.562e-10	3820	0.000104300398780262	3.62424048807319e-05	0.692092621478819	0.24042167785582	0.0673451578616995	0.0480002110752355
3_100646362_102035347	ENSG00000242299.1	RP11-234A1.1	Brain_Frontal_Cortex_BA9	COVID19_HGI_A2_ALL_eur_leave_23andme_20210107	3_102003472_A_C	0.601251	0.0005625	3877	0.728291594674742	0.247058283314885	0.0171837915595479	0.00582761714325454	0.00163871330757154	0.059730130370768
3_100646362_102035347	ENSG00000242299.1	RP11-234A1.1	Brain_Nucleus_accumbens_basal_ganglia	COVID19_HGI_B2_ALL_leave_23andme_20210107	3_101308874_C_T	0.146018	0.0006623	3470	0.729258975452325	0.246757298006114	0.0167645629466176	0.00567102963911158	0.00154813395583172	0.0174461426925022
3_100646362_102035347	ENSG00000242299.1	RP11-234A1.1	Brain_Hypothalamus	COVID19_HGI_B1_ALL_leave_23andme_20210107	3_101846378_C_G	0.173639	0.00826	3486	0.720920533644809	0.231509564395798	0.0336153303664984	0.0107917446933836	0.00316282689951142	0.009392278162267
3_100646362_102035347	ENSG00000242299.1	RP11-234A1.1	Brain_Frontal_Cortex_BA9	COVID19_HGI_B2_ALL_eur_leave_23andme_20210107	3_101757173_A_G	0.00511658	0.004552	3648	0.746702269658059	0.237222568099747	0.0114331625163923	0.0036312323418842	0.00101076738391777	0.0183976590617439
3_100646362_102035347	ENSG00000242299.1	RP11-234A1.1	Whole_Blood	COVID19_HGI_A2_ALL_eur_leave_ukbb_23andme_20210107	3_101670503_G_A	0.49226	0.0005719	3885	0.684677817078639	0.287538049410304	0.0182819301919007	0.00767587318884022	0.00182633013031644	0.0433615167035178
3_100646362_102035347	ENSG00000242299.1	RP11-234A1.1	Skin_Sun_Exposed_Lower_leg	COVID19_HGI_C2_ALL_eur_leave_23andme_20210107	3_101435225_C_T	0.501872	3.562e-10	3820	0.000113711053823978	3.14620466747099e-05	0.754537683963772	0.208732035289132	0.0365851076465989	0.0421306423009712
3_100646362_102035347	ENSG00000242299.1	RP11-234A1.1	Brain_Nucleus_accumbens_basal_ganglia	COVID19_HGI_B1_ALL_eur_leave_23andme_20210107	3_101847118_G_A	0.142753	0.0001856	3570	0.673830925282024	0.235931226496683	0.0621102730522894	0.0217405413861874	0.00638703378281591	0.163135934713956
3_100646362_102035347	ENSG00000242299.1	RP11-234A1.1	Pituitary	COVID19_HGI_B1_ALL_eur_leave_23andme_20210107	3_101847118_G_A	0.161326	0.0001856	3579	0.685181132188076	0.224155794528333	0.063394989605878	0.0207330235714066	0.00653506010630731	0.160098333272095
3_100646362_102035347	ENSG00000242299.1	RP11-234A1.1	Spleen	COVID19_HGI_B1_ALL_eur_leave_ukbb_23andme_20210107	3_100751728_T_C	0.718159	0.0003096	3577	0.663727523572365	0.211079156061235	0.0891745510442635	0.0283516947238287	0.00766707459830809	0.0607385337445283
3_100646362_102035347	ENSG00000242299.1	RP11-234A1.1	Esophagus_Muscularis	COVID19_HGI_A2_ALL_eur_leave_23andme_20210107	3_102003472_A_C	0.740554	0.0005625	3879	0.762183648741705	0.213312551695024	0.0180020432598248	0.00503677191536308	0.00146498438808375	0.0608742594007461
3_100646362_102035347	ENSG00000242299.1	RP11-234A1.1	Brain_Cortex	COVID19_HGI_B1_ALL_leave_23andme_20210107	3_101846378_C_G	0.51723	0.00826	3487	0.72535026290703	0.227075073985614	0.0338721748561685	0.0106007775526691	0.00310171069851779	0.00767874318085465
3_100646362_102035347	ENSG00000242299.1	RP11-234A1.1	Esophagus_Gastroesophageal_Junction	COVID19_HGI_B1_ALL_leave_23andme_20210107	3_101846378_C_G	0.266576	0.00826	3489	0.734481529365526	0.218001239524256	0.0343181175564146	0.0101829338630561	0.00301617969074716	0.00880965630197531
3_100646362_102035347	ENSG00000242299.1	RP11-234A1.1	Brain_Hypothalamus	COVID19_HGI_B1_ALL_eur_leave_23andme_20210107	3_101847118_G_A	0.173639	0.0001856	3574	0.683517743879121	0.22614325762039	0.0631606373946127	0.0208905395420341	0.00628782156384161	0.159462167101164
3_100646362_102035347	ENSG00000242299.1	RP11-234A1.1	Esophagus_Muscularis	COVID19_HGI_A2_ALL_leave_UKBB_23andme_20210107	3_101883291_C_T	0.278161	0.0009661	3477	0.787890273382391	0.191445279082488	0.015632271183766	0.00379716766307149	0.00123500868828431	0.0406403851065115
3_100646362_102035347	ENSG00000242299.1	RP11-234A1.1	Brain_Hypothalamus	COVID19_HGI_B1_ALL_leave_UKBB_23andme_20210107	3_100843733_G_A	0.320889	0.00191	3203	0.716934590492228	0.211105260766237	0.0519007560042005	0.0152776760912679	0.0047817166460666	0.0200666682967732
3_100646362_102035347	ENSG00000242299.1	RP11-234A1.1	Pituitary	COVID19_HGI_A2_ALL_eur_leave_23andme_20210107	3_102003472_A_C	0.38772	0.0005625	3879	0.719795443145781	0.255582283332016	0.0170008746935561	0.00603502084730298	0.0015863779813444	0.0619233221911565
3_100646362_102035347	ENSG00000242299.1	RP11-234A1.1	Heart_Left_Ventricle	COVID19_HGI_C2_ALL_leave_23andme_20210107	3_101433515_T_C	0.378305	3.638e-10	3687	0.000116606963048355	4.88798488602208e-05	0.672069943054198	0.281675313833185	0.0460892563007086	0.0432663650872599
3_100646362_102035347	ENSG00000242299.1	RP11-234A1.1	Breast_Mammary_Tissue	COVID19_HGI_B2_ALL_leave_UKBB_23andme_20210107	3_100840821_G_A	0.698669	0.001975	3142	0.76935096712113	0.21896232208762	0.0085300946340322	0.00242699115330866	0.000729625003909266	0.0148949437364471
3_100646362_102035347	ENSG00000242299.1	RP11-234A1.1	Brain_Nucleus_accumbens_basal_ganglia	COVID19_HGI_A2_ALL_eur_leave_23andme_20210107	3_102003472_A_C	0.570646	0.0005625	3869	0.707390566501089	0.268069001441005	0.0166299206563029	0.00630037696503573	0.00161013443656771	0.058163020148334
3_100646362_102035347	ENSG00000242299.1	RP11-234A1.1	Artery_Tibial	COVID19_HGI_C2_ALL_leave_23andme_20210107	3_101433515_T_C	0.790748	3.638e-10	3687	0.000110699011580549	5.79505394332301e-05	0.638019175392159	0.33397293325667	0.027839241800158	0.0447937892067316
3_100646362_102035347	ENSG00000242299.1	RP11-234A1.1	Minor_Salivary_Gland	COVID19_HGI_A2_ALL_leave_23andme_20210107	3_101883291_C_T	0.400903	0.0003826	3476	0.716175729031184	0.264035024743687	0.0134277836241005	0.00494905580613709	0.00141240679489133	0.0576664363365533
3_100646362_102035347	ENSG00000242299.1	RP11-234A1.1	Minor_Salivary_Gland	COVID19_HGI_B1_ALL_leave_23andme_20210107	3_101846378_C_G	0.622499	0.00826	3486	0.695327070220658	0.256855035211353	0.0324520811322988	0.011984474159105	0.00338133927658546	0.00647845574307269
3_100646362_102035347	ENSG00000242299.1	RP11-234A1.1	Skin_Sun_Exposed_Lower_leg	COVID19_HGI_B1_ALL_eur_leave_23andme_20210107	3_101847118_G_A	0.778259	0.0001856	3579	0.723077097643111	0.187820286713539	0.0669012366743791	0.0173728612121897	0.00482851775678143	0.123097076435408
3_100646362_102035347	ENSG00000242299.1	RP11-234A1.1	Colon_Transverse	COVID19_HGI_B2_ALL_leave_23andme_20210107	3_101603126_T_C	0.448868	0.001046	3471	0.746300968572283	0.229949624340416	0.0171587137296285	0.0052856233173649	0.00130507004030825	0.0175599915032221
3_100646362_102035347	ENSG00000242299.1	RP11-234A1.1	Brain_Substantia_nigra	COVID19_HGI_B1_ALL_eur_leave_23andme_20210107	3_101847118_G_A	0.530698	0.0001856	3552	0.667319550916588	0.243213047184736	0.0611862879481376	0.0222941292299913	0.00598698472054794	0.13697940523593
3_100646362_102035347	ENSG00000242299.1	RP11-234A1.1	Small_Intestine_Terminal_Ileum	COVID19_HGI_A2_ALL_eur_leave_ukbb_23andme_20210107	3_101670503_G_A	0.165276	0.0005719	3872	0.722404489350868	0.250154675459072	0.0190545936435142	0.00659644673217745	0.00178979481436887	0.0611557184020445
3_100646362_102035347	ENSG00000242299.1	RP11-234A1.1	Brain_Substantia_nigra	COVID19_HGI_B2_ALL_leave_23andme_20210107	3_101603126_T_C	0.146112	0.001046	3467	0.719714170515402	0.25619361520625	0.0165346073453822	0.00588408085443582	0.00167352607852957	0.0180086397847927
3_100646362_102035347	ENSG00000242299.1	RP11-234A1.1	Liver	COVID19_HGI_A2_ALL_eur_leave_23andme_20210107	3_102003472_A_C	0.44539	0.0005625	3878	0.683955604595584	0.291439120810202	0.016149240510866	0.00687974821035976	0.00157628587298834	0.0588859143279732
3_100646362_102035347	ENSG00000242299.1	RP11-234A1.1	Esophagus_Muscularis	COVID19_HGI_C2_ALL_leave_23andme_20210107	3_101433515_T_C	0.874537	3.638e-10	3687	0.000132405105596387	3.4713932616747e-05	0.76312331143851	0.200038780170207	0.0366707893530693	0.0440243301503529
3_100646362_102035347	ENSG00000242299.1	RP11-234A1.1	Brain_Substantia_nigra	COVID19_HGI_A2_ALL_eur_leave_ukbb_23andme_20210107	3_101670503_G_A	0.397192	0.0005719	3851	0.697905487429102	0.27530320680271	0.0179263497711371	0.00706962288490608	0.00179533311214494	0.0535612669588037
3_100646362_102035347	ENSG00000242299.1	RP11-234A1.1	Nerve_Tibial	COVID19_HGI_C2_ALL_leave_UKBB_23andme_20210107	3_101316837_G_A	0.848143	2.045e-07	3589	0.0569057072215515	0.0214704070661318	0.646359690189102	0.243838765049174	0.0314254304740409	0.0582616430264184
3_100646362_102035347	ENSG00000242299.1	RP11-234A1.1	Spleen	COVID19_HGI_C2_ALL_leave_UKBB_23andme_20210107	3_101316837_G_A	0.698243	2.045e-07	3589	0.0586561235213409	0.0185998186976771	0.666241677295051	0.211219520584118	0.0452828599018125	0.0598718788841043
3_100646362_102035347	ENSG00000242299.1	RP11-234A1.1	Colon_Sigmoid	COVID19_HGI_C2_ALL_leave_23andme_20210107	3_101433515_T_C	0.802362	3.638e-10	3687	0.000123570730862702	4.28923953869734e-05	0.712205959944457	0.247171966114184	0.0404556108151095	0.043829554189148
3_100646362_102035347	ENSG00000242299.1	RP11-234A1.1	Brain_Substantia_nigra	COVID19_HGI_B2_ALL_leave_UKBB_23andme_20210107	3_100840821_G_A	0.110726	0.001975	3141	0.746724153644885	0.241460913962871	0.00827540427268701	0.00267507239370076	0.000864455725856459	0.0218770975751738
3_100646362_102035347	ENSG00000242299.1	RP11-234A1.1	Brain_Cerebellum	COVID19_HGI_B1_ALL_leave_UKBB_23andme_20210107	3_100843733_G_A	0.454936	0.00191	3205	0.676501702793312	0.251268997704647	0.0490239425886501	0.0182036692838074	0.00500168762958397	0.0164853824783284
3_100646362_102035347	ENSG00000242299.1	RP11-234A1.1	Brain_Cortex	COVID19_HGI_B2_ALL_eur_leave_23andme_20210107	3_101757173_A_G	0.653666	0.004552	3640	0.740882409822449	0.242992315044461	0.0113420816362319	0.00371887644233228	0.00106431705452664	0.0113609135663863
3_100646362_102035347	ENSG00000242299.1	RP11-234A1.1	Skin_Not_Sun_Exposed_Suprapubic	COVID19_HGI_C2_ALL_leave_UKBB_23andme_20210107	3_101327789_T_A	0.0350107	3.044e-07	3589	0.0500664890796446	0.0256302068812559	0.568676885859338	0.291054427985562	0.0645719901941997	0.0935933267439468
3_100646362_102035347	ENSG00000242299.1	RP11-234A1.1	Heart_Left_Ventricle	COVID19_HGI_B1_ALL_leave_23andme_20210107	3_100845342_G_A	0.00057167	0.145	3489	0.680050346434234	0.272003949533951	0.031774859952395	0.0127057224381587	0.00346512164126173	0.0189377663166946
3_100646362_102035347	ENSG00000242299.1	RP11-234A1.1	Uterus	COVID19_HGI_A2_ALL_eur_leave_ukbb_23andme_20210107	3_101670503_G_A	0.948232	0.0005719	3871	0.710799300513064	0.261594629453499	0.0188224470117213	0.00692534472807576	0.00185827829364053	0.0499579975518578
3_100646362_102035347	ENSG00000242299.1	RP11-234A1.1	Esophagus_Mucosa	COVID19_HGI_B1_ALL_leave_UKBB_23andme_20210107	3_100762952_T_A	0.00322437	0.02044	3205	0.722927600353304	0.205226882531479	0.0523882808116139	0.0148675545646515	0.00458968173895135	0.0289247841717468
3_100646362_102035347	ENSG00000242299.1	RP11-234A1.1	Brain_Putamen_basal_ganglia	COVID19_HGI_B1_ALL_leave_UKBB_23andme_20210107	3_100708127_C_T	0.000824766	0.01373	3205	0.688009701090538	0.239074375031484	0.049857890892851	0.0173192263598582	0.0057388066252687	0.0196459420004812
3_100646362_102035347	ENSG00000242299.1	RP11-234A1.1	Ovary	COVID19_HGI_A2_ALL_eur_leave_23andme_20210107	3_102003472_A_C	0.239322	0.0005625	3875	0.71237892841021	0.262796950889168	0.0168096668173303	0.00619927950836037	0.00181517437493191	0.0552188495973429
3_100646362_102035347	ENSG00000242299.1	RP11-234A1.1	Brain_Amygdala	COVID19_HGI_B1_ALL_eur_leave_ukbb_23andme_20210107	3_100751728_T_C	0.420685	0.0003096	3544	0.631349548904589	0.240969912471626	0.0840741784661882	0.0320774263228401	0.0115289338347567	0.0409205195064939
3_100646362_102035347	ENSG00000242299.1	RP11-234A1.1	Heart_Atrial_Appendage	COVID19_HGI_C2_ALL_eur_leave_ukbb_23andme_20210107	3_101316837_G_A	0.310007	1.437e-07	3822	0.0420626165509218	0.0264396448609036	0.549161580308053	0.345153829195835	0.0371823290842857	0.0852516445323931
3_100646362_102035347	ENSG00000242299.1	RP11-234A1.1	Ovary	COVID19_HGI_B2_ALL_leave_UKBB_23andme_20210107	3_100840821_G_A	0.0577521	0.001975	3142	0.763209245761883	0.224959506007445	0.00846199897074049	0.00249333798729327	0.000875911272637694	0.0296341062073056
3_100646362_102035347	ENSG00000242299.1	RP11-234A1.1	Artery_Coronary	COVID19_HGI_B1_ALL_leave_UKBB_23andme_20210107	3_100843733_G_A	0.815447	0.00191	3203	0.737797052753027	0.19043345900101	0.0534449969836373	0.0137902018157131	0.00453428944661241	0.0181270062030071
3_100646362_102035347	ENSG00000242299.1	RP11-234A1.1	Pancreas	COVID19_HGI_B1_ALL_leave_UKBB_23andme_20210107	3_100843733_G_A	0.137322	0.00191	3205	0.724681694951319	0.203000197914631	0.0525153945092041	0.0147056864159609	0.00509702620888478	0.0234008387916265
3_100646362_102035347	ENSG00000242299.1	RP11-234A1.1	Esophagus_Gastroesophageal_Junction	COVID19_HGI_A2_ALL_eur_leave_23andme_20210107	3_102003472_A_C	0.208573	0.0005625	3878	0.731274689813122	0.243990429854142	0.0172678024628041	0.00575970979051615	0.00170736807941629	0.0619068026041649
3_100646362_102035347	ENSG00000242299.1	RP11-234A1.1	Esophagus_Mucosa	COVID19_HGI_C2_ALL_leave_23andme_20210107	3_101433515_T_C	0.958653	3.638e-10	3687	0.000126295005969872	4.14225519584783e-05	0.727907452962336	0.238707689990986	0.0332171394887499	0.0437775269964014
3_100646362_102035347	ENSG00000242299.1	RP11-234A1.1	Skin_Sun_Exposed_Lower_leg	COVID19_HGI_B1_ALL_leave_UKBB_23andme_20210107	3_100843733_G_A	0.74833	0.00191	3205	0.756410209979284	0.172291250683567	0.0548146598218138	0.0124814005098744	0.0040024790054606	0.0164118070139911
3_100646362_102035347	ENSG00000242299.1	RP11-234A1.1	Colon_Sigmoid	COVID19_HGI_B1_ALL_leave_UKBB_23andme_20210107	3_100663231_C_G	0.00425231	0.02094	3205	0.713127251744793	0.214742800652886	0.0516780804890595	0.0155568377601791	0.00489502935308216	0.0161325962699193
3_100646362_102035347	ENSG00000242299.1	RP11-234A1.1	Cells_EBV-transformed_lymphocytes	COVID19_HGI_B1_ALL_eur_leave_ukbb_23andme_20210107	3_100751728_T_C	0.338152	0.0003096	3576	0.668325278918783	0.206292622462775	0.0897843755709201	0.027705939904733	0.00789178314278956	0.064207238906442
3_100646362_102035347	ENSG00000242299.1	RP11-234A1.1	Heart_Left_Ventricle	COVID19_HGI_B1_ALL_eur_leave_23andme_20210107	3_101847118_G_A	0.567803	0.0001856	3579	0.646291043785292	0.263831360758461	0.059796763335121	0.0244047835909162	0.00567604853021021	0.109040743084516
3_100646362_102035347	ENSG00000242299.1	RP11-234A1.1	Brain_Substantia_nigra	COVID19_HGI_A2_ALL_leave_UKBB_23andme_20210107	3_101883291_C_T	0.596248	0.0009661	3474	0.721629302547736	0.257541782648991	0.0142990886545706	0.00510176379717037	0.00142806235153173	0.030068056637101
3_100646362_102035347	ENSG00000242299.1	RP11-234A1.1	Skin_Not_Sun_Exposed_Suprapubic	COVID19_HGI_C2_ALL_eur_leave_ukbb_23andme_20210107	3_101327789_T_A	0.0350107	2.039e-07	3822	0.0426616770572225	0.0227755303941708	0.556982801176279	0.297272717554659	0.0803072738176692	0.0974833616126547
3_100646362_102035347	ENSG00000242299.1	RP11-234A1.1	Brain_Hippocampus	COVID19_HGI_B2_ALL_eur_leave_23andme_20210107	3_101757173_A_G	0.412541	0.004552	3642	0.732075782799425	0.251861975824002	0.0111872476195926	0.00384781245484647	0.00102718130213475	0.0119717896082439
3_100646362_102035347	ENSG00000242299.1	RP11-234A1.1	Skin_Not_Sun_Exposed_Suprapubic	COVID19_HGI_B1_ALL_eur_leave_ukbb_23andme_20210107	3_100751728_T_C	0.344738	0.0003096	3579	0.581667921137894	0.292473353094848	0.0781921911165744	0.0393081166541714	0.00835841799651226	0.0489576131995381
3_100646362_102035347	ENSG00000242299.1	RP11-234A1.1	Vagina	COVID19_HGI_B2_ALL_eur_leave_23andme_20210107	3_101645151_C_A	2.46478e-05	0.2228	3646	0.583843229784797	0.399912036820727	0.00894877860589958	0.00612843045123935	0.00116752433733736	0.00990073946230628
3_100646362_102035347	ENSG00000242299.1	RP11-234A1.1	Esophagus_Mucosa	COVID19_HGI_C2_ALL_leave_UKBB_23andme_20210107	3_101316837_G_A	0.928045	2.045e-07	3589	0.0593882878650607	0.0189474222880735	0.67455791729066	0.215181110441325	0.0319252621148804	0.0601353021598702
3_100646362_102035347	ENSG00000242299.1	RP11-234A1.1	Heart_Left_Ventricle	COVID19_HGI_B2_ALL_eur_leave_23andme_20210107	3_101449825_A_G	1.52118e-05	0.1733	3649	0.694319578777434	0.289562502457283	0.0106496273296525	0.00444034578781584	0.00102794564781455	0.0239266390435926
3_100646362_102035347	ENSG00000242299.1	RP11-234A1.1	Thyroid	COVID19_HGI_A2_ALL_eur_leave_23andme_20210107	3_102003472_A_C	0.491277	0.0005625	3879	0.711386712372975	0.263933438100257	0.0168022685762743	0.00623220807995431	0.00164537287053919	0.0539864326819372
3_100646362_102035347	ENSG00000242299.1	RP11-234A1.1	Colon_Sigmoid	COVID19_HGI_A2_ALL_eur_leave_23andme_20210107	3_102003472_A_C	0.602967	0.0005625	3879	0.713774997328217	0.261601564477763	0.0168586775653047	0.00617718927375483	0.00158757135496072	0.059285849322689
3_100646362_102035347	ENSG00000242299.1	RP11-234A1.1	Nerve_Tibial	COVID19_HGI_B2_ALL_eur_leave_ukbb_23andme_20210107	3_101903400_G_A	0.478196	0.0003091	3649	0.712429131392258	0.272736963370718	0.0100149919248395	0.0038330214014534	0.000985891910730802	0.194467374339638
3_100646362_102035347	ENSG00000242299.1	RP11-234A1.1	Brain_Putamen_basal_ganglia	COVID19_HGI_C2_ALL_leave_UKBB_23andme_20210107	3_101316837_G_A	0.523966	2.045e-07	3589	0.0556277719243434	0.0215823423388671	0.631844347122207	0.245095750040663	0.0458497885739204	0.0623784852888012
3_100646362_102035347	ENSG00000242299.1	RP11-234A1.1	Adipose_Subcutaneous	COVID19_HGI_B2_ALL_eur_leave_23andme_20210107	3_101884026_T_C	7.36888e-05	0.2925	3649	0.691047953941156	0.292528926654835	0.0105994464240094	0.00448553526646547	0.00133813771353393	0.0120935121583359
3_100646362_102035347	ENSG00000242299.1	RP11-234A1.1	Brain_Hippocampus	COVID19_HGI_A2_ALL_leave_UKBB_23andme_20210107	3_101883291_C_T	0.448449	0.0009661	3477	0.738100726046174	0.241007045001827	0.0146444131883432	0.00478027378920474	0.00146754197445098	0.0302966471592421
3_100646362_102035347	ENSG00000242299.1	RP11-234A1.1	Brain_Cerebellar_Hemisphere	COVID19_HGI_C2_ALL_eur_leave_ukbb_23andme_20210107	3_101316837_G_A	0.752843	1.437e-07	3815	0.0506738121666605	0.0172861023820173	0.661585765578952	0.225638605155032	0.044815714717338	0.0745488668532385
3_100646362_102035347	ENSG00000242299.1	RP11-234A1.1	Lung	COVID19_HGI_B2_ALL_eur_leave_23andme_20210107	3_101757173_A_G	0.72028	0.004552	3649	0.772783691657798	0.211175445200816	0.0118531272545704	0.00323810607494313	0.000949629811872609	0.0115217344904936
3_100646362_102035347	ENSG00000242299.1	RP11-234A1.1	Testis	COVID19_HGI_C2_ALL_eur_leave_23andme_20210107	3_101433440_C_T	0.75247	3.511e-10	3820	0.000110222035450456	3.44373539164526e-05	0.731386057500614	0.228471482764982	0.0399978003450382	0.0415319923488967
3_100646362_102035347	ENSG00000242299.1	RP11-234A1.1	Adrenal_Gland	COVID19_HGI_B1_ALL_leave_23andme_20210107	3_101846378_C_G	0.0955616	0.00826	3489	0.726777410748094	0.225536534999385	0.0339581481932504	0.0105348381989864	0.00319306786028477	0.0118364330930275
3_100646362_102035347	ENSG00000242299.1	RP11-234A1.1	Brain_Frontal_Cortex_BA9	COVID19_HGI_C2_ALL_leave_UKBB_23andme_20210107	3_101316837_G_A	0.200107	2.045e-07	3589	0.0579927753058768	0.018000828480509	0.658707080714685	0.204400313904701	0.0608990015942282	0.0676047411582702
3_100646362_102035347	ENSG00000242299.1	RP11-234A1.1	Artery_Aorta	COVID19_HGI_C2_ALL_eur_leave_23andme_20210107	3_101433440_C_T	0.169538	3.511e-10	3820	0.000104031686521015	3.71376306196201e-05	0.690309562410011	0.246366173183739	0.0631830950891094	0.046096530795026
3_100646362_102035347	ENSG00000242299.1	RP11-234A1.1	Thyroid	COVID19_HGI_B2_ALL_eur_leave_ukbb_23andme_20210107	3_101903400_G_A	0.334814	0.0003091	3649	0.730556190393299	0.254579825965741	0.0102698135506224	0.00357774641592393	0.00101642367441324	0.199874690776003
3_100646362_102035347	ENSG00000242299.1	RP11-234A1.1	Brain_Caudate_basal_ganglia	COVID19_HGI_B2_ALL_eur_leave_23andme_20210107	3_101757173_A_G	0.209229	0.004552	3641	0.73995351447754	0.244023323807969	0.011320769926086	0.00373241577238381	0.000969976016020542	0.0138108549022555
3_100646362_102035347	ENSG00000242299.1	RP11-234A1.1	Esophagus_Gastroesophageal_Junction	COVID19_HGI_A2_ALL_leave_23andme_20210107	3_101883291_C_T	0.170284	0.0003826	3476	0.757822369573671	0.222434226730793	0.0142086284017247	0.00416911729200774	0.00136565800180388	0.0729948778824727
3_100646362_102035347	ENSG00000242299.1	RP11-234A1.1	Ovary	COVID19_HGI_C2_ALL_eur_leave_ukbb_23andme_20210107	3_101316837_G_A	0.881117	1.437e-07	3820	0.0497737267729466	0.0180755602688311	0.649836079080439	0.235944623106178	0.0463700107716053	0.0723765859590453
3_100646362_102035347	ENSG00000242299.1	RP11-234A1.1	Cells_EBV-transformed_lymphocytes	COVID19_HGI_C2_ALL_leave_UKBB_23andme_20210107	3_101316837_G_A	0.642996	2.045e-07	3588	0.058967358804581	0.0180706473090279	0.669776596865436	0.205206197062316	0.0479791999586393	0.060427236330871
3_100646362_102035347	ENSG00000242299.1	RP11-234A1.1	Artery_Tibial	COVID19_HGI_C2_ALL_leave_UKBB_23andme_20210107	3_101316837_G_A	0.964454	2.045e-07	3589	0.0521856060326516	0.0265772759272502	0.592746734809416	0.301849579933695	0.0266408032969874	0.0595312518621397
3_100646362_102035347	ENSG00000242299.1	RP11-234A1.1	Prostate	COVID19_HGI_A2_ALL_eur_leave_23andme_20210107	3_102003472_A_C	0.6422	0.0005625	3875	0.731440143000375	0.243963165392292	0.0172522022512923	0.00575267517744201	0.00159181417859821	0.0584021426601231
3_100646362_102035347	ENSG00000242299.1	RP11-234A1.1	Stomach	COVID19_HGI_B2_ALL_eur_leave_23andme_20210107	3_101428899_T_G	0.0138296	0.005854	3649	0.761963452852568	0.221841746259275	0.0116871640376085	0.00340155170535033	0.00110608514519762	0.0126681545879343
3_100646362_102035347	ENSG00000242299.1	RP11-234A1.1	Liver	COVID19_HGI_C2_ALL_eur_leave_ukbb_23andme_20210107	3_101316837_G_A	0.133973	1.437e-07	3822	0.0467626855602419	0.0196590556646263	0.610524793925313	0.256598464146216	0.0664550007036031	0.0847852452909539
3_100646362_102035347	ENSG00000242299.1	RP11-234A1.1	Adrenal_Gland	COVID19_HGI_B1_ALL_leave_UKBB_23andme_20210107	3_100843733_G_A	0.271541	0.00191	3205	0.723759712029268	0.204216959358628	0.0524485813176752	0.0147941777329645	0.00478056956146435	0.0202249585535884
3_100646362_102035347	ENSG00000242299.1	RP11-234A1.1	Small_Intestine_Terminal_Ileum	COVID19_HGI_C2_ALL_eur_leave_ukbb_23andme_20210107	3_101316837_G_A	0.587412	1.437e-07	3811	0.0505406528726421	0.0172124225660883	0.659846893336255	0.224673619900609	0.047726411324405	0.0768788007648933
3_100646362_102035347	ENSG00000242299.1	RP11-234A1.1	Nerve_Tibial	COVID19_HGI_B2_ALL_leave_23andme_20210107	3_101599973_T_G	0.764872	0.001054	3471	0.721692222095169	0.254545128804996	0.0165929172831176	0.00585110174772032	0.00131863006899748	0.0140743568704559
3_100646362_102035347	ENSG00000242299.1	RP11-234A1.1	Brain_Substantia_nigra	COVID19_HGI_A2_ALL_leave_23andme_20210107	3_101883291_C_T	0.596248	0.0003826	3473	0.722513702627513	0.257789055618623	0.0135333014969502	0.00482727350300986	0.00133666675390473	0.0570845553239296
3_100646362_102035347	ENSG00000242299.1	RP11-234A1.1	Prostate	COVID19_HGI_B1_ALL_leave_UKBB_23andme_20210107	3_100701849_G_C	0.00255866	0.008404	3205	0.729732638816432	0.198168301479988	0.0528814204645556	0.0143557692925939	0.0048618699464301	0.0307989072644092
3_100646362_102035347	ENSG00000242299.1	RP11-234A1.1	Vagina	COVID19_HGI_C2_ALL_leave_UKBB_23andme_20210107	3_101316837_G_A	0.393537	2.045e-07	3587	0.0455496067379665	0.031243170210072	0.51737192904047	0.354822286644008	0.0510130073674835	0.0516898241289743
3_100646362_102035347	ENSG00000242299.1	RP11-234A1.1	Thyroid	COVID19_HGI_A2_ALL_leave_23andme_20210107	3_101599623_CT_C	0.239519	0.0006479	3476	0.742286693931168	0.237982853514642	0.0139173455747237	0.00446065615083606	0.00135245082863099	0.0464574685890291
3_100646362_102035347	ENSG00000242299.1	RP11-234A1.1	Colon_Transverse	COVID19_HGI_B1_ALL_leave_23andme_20210107	3_101846378_C_G	0.453786	0.00826	3489	0.725882967102628	0.226538322578082	0.0339163559616619	0.0105817584700906	0.00308059588753777	0.00734771851174581
3_100646362_102035347	ENSG00000242299.1	RP11-234A1.1	Pancreas	COVID19_HGI_A2_ALL_leave_23andme_20210107	3_101599623_CT_C	0.00250002	0.0006479	3476	0.749413212404651	0.230000530484086	0.014050962708307	0.00431012056978272	0.00222517383317363	0.112394762363694
3_100646362_102035347	ENSG00000242299.1	RP11-234A1.1	Small_Intestine_Terminal_Ileum	COVID19_HGI_B1_ALL_eur_leave_ukbb_23andme_20210107	3_100751728_T_C	0.0144505	0.0003096	3568	0.66340281081249	0.21073258604546	0.0889929080339702	0.0282603458273343	0.00861134928074536	0.0963997981198484
3_100646362_102035347	ENSG00000242299.1	RP11-234A1.1	Whole_Blood	COVID19_HGI_C2_ALL_eur_leave_ukbb_23andme_20210107	3_101316837_G_A	0.911133	1.437e-07	3822	0.04878806957027	0.0201112084021609	0.636967825169724	0.262536543568887	0.0315963532889583	0.0714185561123285
3_100646362_102035347	ENSG00000242299.1	RP11-234A1.1	Nerve_Tibial	COVID19_HGI_B2_ALL_eur_leave_23andme_20210107	3_101757173_A_G	0.941626	0.004552	3649	0.711518136832005	0.272388210239968	0.0109134226185756	0.00417694735636853	0.00100328295308245	0.0100124184574322
3_100646362_102035347	ENSG00000242299.1	RP11-234A1.1	Brain_Substantia_nigra	COVID19_HGI_B2_ALL_eur_leave_ukbb_23andme_20210107	3_101903400_G_A	0.565753	0.0003091	3628	0.718158110483558	0.267228906744514	0.00991587035009025	0.00368871835885324	0.00100839406298477	0.197088011381032
3_100646362_102035347	ENSG00000242299.1	RP11-234A1.1	Brain_Cortex	COVID19_HGI_A2_ALL_eur_leave_23andme_20210107	3_102003472_A_C	0.187601	0.0005625	3870	0.722827081523115	0.252666836802593	0.0170126849236476	0.0059452978273797	0.00154809892326561	0.064991632448008
3_100646362_102035347	ENSG00000242299.1	RP11-234A1.1	Brain_Cerebellar_Hemisphere	COVID19_HGI_C2_ALL_eur_leave_23andme_20210107	3_101433440_C_T	0.913119	3.511e-10	3813	0.000107105606480351	3.65136537858461e-05	0.710706769484568	0.242242004963167	0.0469076062919986	0.0406095433230583
3_100646362_102035347	ENSG00000242299.1	RP11-234A1.1	Small_Intestine_Terminal_Ileum	COVID19_HGI_A2_ALL_eur_leave_23andme_20210107	3_102003472_A_C	0.537672	0.0005625	3866	0.725062135908094	0.250682635360175	0.0168767261511369	0.00583340611432936	0.00154509646626502	0.0618846558914049
3_100646362_102035347	ENSG00000242299.1	RP11-234A1.1	Brain_Substantia_nigra	COVID19_HGI_A2_ALL_eur_leave_23andme_20210107	3_102003472_A_C	0.894814	0.0005625	3845	0.700104683302993	0.275742827977997	0.0161729287865753	0.00636824912099916	0.00161131081143565	0.059215155966484
3_100646362_102035347	ENSG00000242299.1	RP11-234A1.1	Skin_Sun_Exposed_Lower_leg	COVID19_HGI_B2_ALL_eur_leave_23andme_20210107	3_102003472_A_C	0.562834	0.004392	3649	0.779390479086846	0.204722542015898	0.0119544636220245	0.00313928641903072	0.000793228856200545	0.0134597947673087
3_100646362_102035347	ENSG00000242299.1	RP11-234A1.1	Esophagus_Mucosa	COVID19_HGI_B2_ALL_eur_leave_ukbb_23andme_20210107	3_101903400_G_A	0.833355	0.0003091	3649	0.74233270063601	0.242910646521483	0.010435362164213	0.00341381555650947	0.000907475121784292	0.206516500819839
3_100646362_102035347	ENSG00000242299.1	RP11-234A1.1	Skin_Not_Sun_Exposed_Suprapubic	COVID19_HGI_C2_ALL_leave_23andme_20210107	3_101316837_G_A	0.0872102	5.892e-10	3687	0.000108864599065665	5.66682342667652e-05	0.627446449011277	0.326564320164975	0.0458236979904155	0.0619766419223091
3_100646362_102035347	ENSG00000242299.1	RP11-234A1.1	Brain_Cortex	COVID19_HGI_A2_ALL_eur_leave_ukbb_23andme_20210107	3_101670503_G_A	0.039729	0.0005719	3876	0.720198166608226	0.252175054733916	0.0191145647962552	0.00669108180382645	0.001821132057777	0.080465854688243
3_100646362_102035347	ENSG00000242299.1	RP11-234A1.1	Brain_Cerebellum	COVID19_HGI_B2_ALL_eur_leave_ukbb_23andme_20210107	3_101903400_G_A	0.825876	0.0003091	3648	0.69197931393732	0.293143985307946	0.00972423089361025	0.00411845299783926	0.00103401686328483	0.181833084251361
3_100646362_102035347	ENSG00000242299.1	RP11-234A1.1	Whole_Blood	COVID19_HGI_A2_ALL_leave_23andme_20210107	3_101883291_C_T	0.569579	0.0003826	3476	0.711295265158576	0.269120248506303	0.0133362784107708	0.00504460892902104	0.00120359899532937	0.0510485315504164
3_100646362_102035347	ENSG00000242299.1	RP11-234A1.1	Artery_Coronary	COVID19_HGI_A2_ALL_eur_leave_23andme_20210107	3_102003472_A_C	0.85045	0.0005625	3873	0.740556792695931	0.234871077047399	0.0174628348115377	0.00553684791528321	0.0015724475298488	0.0613154313234392
3_100646362_102035347	ENSG00000242299.1	RP11-234A1.1	Heart_Left_Ventricle	COVID19_HGI_B2_ALL_leave_UKBB_23andme_20210107	3_100840821_G_A	0.160469	0.001975	3142	0.724412534775502	0.263821620932219	0.00803184468440562	0.00292428362792858	0.000809715979944997	0.0216502275527434
3_100646362_102035347	ENSG00000242299.1	RP11-234A1.1	Liver	COVID19_HGI_C2_ALL_leave_UKBB_23andme_20210107	3_101316837_G_A	0.133973	2.045e-07	3589	0.0542546253425715	0.0215737641932546	0.616247553012912	0.24498122269815	0.0629428347531119	0.0716255215170619
3_100646362_102035347	ENSG00000242299.1	RP11-234A1.1	Esophagus_Muscularis	COVID19_HGI_A2_ALL_leave_23andme_20210107	3_101883291_C_T	0.278161	0.0003826	3476	0.788830937282104	0.191601782278517	0.0147900169084888	0.00359121057560448	0.0011860529552855	0.0751967817851391
3_100646362_102035347	ENSG00000242299.1	RP11-234A1.1	Brain_Cerebellum	COVID19_HGI_C2_ALL_eur_leave_23andme_20210107	3_101435225_C_T	0.463064	3.562e-10	3819	9.87331845374446e-05	4.34221353770078e-05	0.655150980077815	0.288073995983216	0.0566328686190554	0.0338604013809933
3_100646362_102035347	ENSG00000242299.1	RP11-234A1.1	Cells_EBV-transformed_lymphocytes	COVID19_HGI_B2_ALL_eur_leave_ukbb_23andme_20210107	3_101903400_G_A	0.653677	0.0003091	3647	0.749942515473961	0.235264132780343	0.0105337884376255	0.00330359411369212	0.000955969194378557	0.216390411148857
3_100646362_102035347	ENSG00000242299.1	RP11-234A1.1	Esophagus_Gastroesophageal_Junction	COVID19_HGI_B1_ALL_eur_leave_23andme_20210107	3_101847118_G_A	0.443085	0.0001856	3578	0.696815523758178	0.213280588615564	0.06445984029134	0.0197240825592182	0.00571996477570017	0.132702129288944
3_100646362_102035347	ENSG00000242299.1	RP11-234A1.1	Brain_Cerebellar_Hemisphere	COVID19_HGI_B1_ALL_leave_UKBB_23andme_20210107	3_100843733_G_A	0.925363	0.00191	3200	0.722562016662406	0.205714633394222	0.0522766256595937	0.0148786760673884	0.00456804821638945	0.0183198393237716
3_100646362_102035347	ENSG00000242299.1	RP11-234A1.1	Esophagus_Mucosa	COVID19_HGI_C2_ALL_eur_leave_23andme_20210107	3_101433440_C_T	0.908712	3.511e-10	3820	0.000108721986236504	3.70195739837134e-05	0.721432375587869	0.245613174471369	0.0328087083805424	0.0406743655666959
3_100646362_102035347	ENSG00000242299.1	RP11-234A1.1	Adipose_Visceral_Omentum	COVID19_HGI_B1_ALL_leave_UKBB_23andme_20210107	3_100840821_G_A	0.0842666	0.00327	3205	0.726155546117616	0.201980960158448	0.0526221998500664	0.0146323135195044	0.00460898035436433	0.018631299491518
3_100646362_102035347	ENSG00000242299.1	RP11-234A1.1	Brain_Amygdala	COVID19_HGI_B1_ALL_leave_UKBB_23andme_20210107	3_100843733_G_A	0.0113726	0.00191	3195	0.690762463886802	0.236072979204908	0.0497985137623822	0.0170126424458789	0.00635340070002901	0.0264296336716212
3_100646362_102035347	ENSG00000242299.1	RP11-234A1.1	Testis	COVID19_HGI_C2_ALL_leave_UKBB_23andme_20210107	3_101316837_G_A	0.780717	2.045e-07	3589	0.0603018166392813	0.0174637652256288	0.684934173106007	0.198322037442838	0.0389782075862449	0.0604403951313618
3_100646362_102035347	ENSG00000242299.1	RP11-234A1.1	Brain_Caudate_basal_ganglia	COVID19_HGI_A2_ALL_leave_23andme_20210107	3_101656708_TA_T	0.0456075	0.0007338	3476	0.747328123181028	0.232921854761629	0.0140118687739599	0.00436574608101317	0.00137240720236959	0.0614277216621386
3_100646362_102035347	ENSG00000242299.1	RP11-234A1.1	Heart_Left_Ventricle	COVID19_HGI_C2_ALL_eur_leave_23andme_20210107	3_101435225_C_T	0.449824	3.562e-10	3820	0.000100150790973452	4.33874143043822e-05	0.66455760743564	0.287852788797108	0.0474460655619729	0.0351145383067048
3_100646362_102035347	ENSG00000242299.1	RP11-234A1.1	Skin_Sun_Exposed_Lower_leg	COVID19_HGI_A2_ALL_leave_UKBB_23andme_20210107	3_101883291_C_T	0.544824	0.0009661	3477	0.78737434424981	0.191954744233149	0.0156220348039241	0.00380726919434854	0.00124160751876888	0.0305454234259085
3_100646362_102035347	ENSG00000242299.1	RP11-234A1.1	Colon_Sigmoid	COVID19_HGI_A2_ALL_leave_UKBB_23andme_20210107	3_101883291_C_T	0.0658217	0.0009661	3477	0.738545542144642	0.240583092214111	0.0146532386379179	0.00477188358025237	0.00144624342307656	0.0524639883267063
3_100646362_102035347	ENSG00000242299.1	RP11-234A1.1	Adipose_Subcutaneous	COVID19_HGI_B2_ALL_eur_leave_ukbb_23andme_20210107	3_101903400_G_A	0.888889	0.0003091	3649	0.692139963881112	0.292991187622124	0.0097297763997686	0.00411771024075293	0.00102136185624237	0.173950543420201
3_100646362_102035347	ENSG00000242299.1	RP11-234A1.1	Colon_Transverse	COVID19_HGI_B2_ALL_leave_UKBB_23andme_20210107	3_100840821_G_A	0.804445	0.001975	3142	0.773126111955708	0.215196328188845	0.00857195113915447	0.00238524536984289	0.000720363346449559	0.0156087103871641
3_100646362_102035347	ENSG00000242299.1	RP11-234A1.1	Brain_Frontal_Cortex_BA9	COVID19_HGI_A2_ALL_eur_leave_ukbb_23andme_20210107	3_101670503_G_A	0.704675	0.0005719	3883	0.72558166392892	0.24664607136822	0.0193625456453736	0.00658005636411102	0.00182966269337586	0.0523719412411583
3_100646362_102035347	ENSG00000242299.1	RP11-234A1.1	Brain_Hippocampus	COVID19_HGI_B1_ALL_leave_UKBB_23andme_20210107	3_100843733_G_A	0.416491	0.00191	3200	0.714591973576926	0.213292420587016	0.0517000011633394	0.0154265001932282	0.00498910447949053	0.0183152478481739
3_100646362_102035347	ENSG00000242299.1	RP11-234A1.1	Adipose_Visceral_Omentum	COVID19_HGI_B1_ALL_eur_leave_ukbb_23andme_20210107	3_100751728_T_C	0.545096	0.0003096	3579	0.664261269104032	0.210521704736142	0.0892950121841212	0.0282922863804017	0.00762972759530405	0.0545357912318797
3_100646362_102035347	ENSG00000242299.1	RP11-234A1.1	Spleen	COVID19_HGI_A2_ALL_eur_leave_23andme_20210107	3_102003472_A_C	0.456385	0.0005625	3868	0.726273551294701	0.250026110372171	0.0165081144342607	0.00568155411237312	0.00151066978649431	0.0637980409946423
3_100646362_102035347	ENSG00000242299.1	RP11-234A1.1	Brain_Anterior_cingulate_cortex_BA24	COVID19_HGI_A2_ALL_leave_UKBB_23andme_20210107	3_101592286_G_T	5.12642e-05	0.01669	3477	0.662225411444025	0.316429548808441	0.0131389960838491	0.00627624456685266	0.00192979909683319	0.0676024880836872
3_100646362_102035347	ENSG00000242299.1	RP11-234A1.1	Adipose_Subcutaneous	COVID19_HGI_C2_ALL_eur_leave_23andme_20210107	3_101435225_C_T	0.126345	3.562e-10	3820	9.61955049253199e-05	4.26367963732725e-05	0.638312029070042	0.282840748472181	0.0787083901564783	0.0367456404770566
3_100646362_102035347	ENSG00000242299.1	RP11-234A1.1	Skin_Sun_Exposed_Lower_leg	COVID19_HGI_B2_ALL_leave_23andme_20210107	3_101599973_T_G	0.673028	0.001054	3471	0.784627001500699	0.191835712842187	0.0180398936491307	0.00440953764177298	0.00108785436621132	0.0189789689772334
3_100646362_102035347	ENSG00000242299.1	RP11-234A1.1	Brain_Nucleus_accumbens_basal_ganglia	COVID19_HGI_B1_ALL_eur_leave_ukbb_23andme_20210107	3_100751728_T_C	0.610774	0.0003096	3570	0.647827399663874	0.226826503839793	0.0869521847628287	0.0304369734261964	0.00795693830730769	0.0570088453418708
3_100646362_102035347	ENSG00000242299.1	RP11-234A1.1	Pituitary	COVID19_HGI_B1_ALL_eur_leave_ukbb_23andme_20210107	3_100751728_T_C	0.688149	0.0003096	3579	0.658884874408681	0.215553020343879	0.0885722766399045	0.0289682419306778	0.00802158667685746	0.05236150258179
3_100646362_102035347	ENSG00000242299.1	RP11-234A1.1	Adipose_Visceral_Omentum	COVID19_HGI_B2_ALL_eur_leave_23andme_20210107	3_101757173_A_G	0.219717	0.004552	3649	0.743229316384567	0.240719381632894	0.0113998157072065	0.00369124689948762	0.000960239375845217	0.0140250821471364
3_100646362_102035347	ENSG00000242299.1	RP11-234A1.1	Cells_Transformed_fibroblasts	COVID19_HGI_B2_ALL_leave_UKBB_23andme_20210107	3_100840821_G_A	0.966373	0.001975	3142	0.673032462701218	0.315174208872462	0.00746217375939588	0.00349362200893254	0.000837532657991436	0.0105293144040714
3_100646362_102035347	ENSG00000242299.1	RP11-234A1.1	Brain_Cerebellum	COVID19_HGI_B1_ALL_eur_leave_ukbb_23andme_20210107	3_100751728_T_C	0.320426	0.0003096	3576	0.618705373751345	0.255745441652322	0.0830940623090097	0.0343392950171746	0.00811582727014849	0.0575615534067792
3_100646362_102035347	ENSG00000242299.1	RP11-234A1.1	Pancreas	COVID19_HGI_B1_ALL_eur_leave_ukbb_23andme_20210107	3_100751728_T_C	0.284538	0.0003096	3579	0.661940500102955	0.212196334525444	0.0889830369029082	0.0285166690212704	0.0083634594474225	0.06134609508153
3_100646362_102035347	ENSG00000242299.1	RP11-234A1.1	Adrenal_Gland	COVID19_HGI_B2_ALL_leave_UKBB_23andme_20210107	3_100840821_G_A	0.236348	0.001975	3142	0.774901324427868	0.213368875674822	0.00859163361312302	0.00236493081800871	0.000773235466178621	0.021360437256185
3_100646362_102035347	ENSG00000242299.1	RP11-234A1.1	Brain_Putamen_basal_ganglia	COVID19_HGI_B2_ALL_eur_leave_23andme_20210107	3_101757173_A_G	0.918469	0.004552	3640	0.707052081710926	0.276890332148678	0.0108150984849742	0.00423431803786469	0.00100816961755745	0.0114574262689353
3_100646362_102035347	ENSG00000242299.1	RP11-234A1.1	Brain_Putamen_basal_ganglia	COVID19_HGI_B1_ALL_eur_leave_ukbb_23andme_20210107	3_100751728_T_C	0.97202	0.0003096	3569	0.630587751580387	0.242760082277341	0.0846286114614452	0.0325703878305506	0.00945316685027699	0.046203131999809
3_100646362_102035347	ENSG00000242299.1	RP11-234A1.1	Brain_Caudate_basal_ganglia	COVID19_HGI_C2_ALL_leave_23andme_20210107	3_101433515_T_C	0.712604	3.638e-10	3685	0.000124067517617429	4.12784357494185e-05	0.715069212551504	0.23786338351501	0.0469020579801195	0.0441858662808585
3_100646362_102035347	ENSG00000242299.1	RP11-234A1.1	Prostate	COVID19_HGI_B2_ALL_eur_leave_23andme_20210107	3_101757173_A_G	0.0842457	0.004552	3649	0.749582517086471	0.234363619686147	0.0114972625053292	0.00359375821329187	0.000962842508761747	0.01601959984192
3_100646362_102035347	ENSG00000242299.1	RP11-234A1.1	Esophagus_Gastroesophageal_Junction	COVID19_HGI_A2_ALL_eur_leave_ukbb_23andme_20210107	3_101670503_G_A	0.915848	0.0005719	3884	0.72870945686	0.24351653262914	0.0194523344406766	0.00649866217940901	0.00182301389077442	0.0453325125483827
3_100646362_102035347	ENSG00000242299.1	RP11-234A1.1	Brain_Nucleus_accumbens_basal_ganglia	COVID19_HGI_A2_ALL_leave_UKBB_23andme_20210107	3_101883291_C_T	0.154997	0.0009661	3476	0.731430627992142	0.247704952982244	0.0145026534769305	0.00490999021265171	0.00145177533603149	0.0382390788263576
3_100646362_102035347	ENSG00000242299.1	RP11-234A1.1	Brain_Cerebellum	COVID19_HGI_A2_ALL_leave_UKBB_23andme_20210107	3_101883291_C_T	0.660743	0.0009661	3477	0.698274103207434	0.28082102942025	0.0138542262935665	0.00557019702717306	0.00148044405157655	0.0255119817057459
3_100646362_102035347	ENSG00000242299.1	RP11-234A1.1	Uterus	COVID19_HGI_B1_ALL_leave_23andme_20210107	3_101901430_C_T	0.0393547	0.01245	3484	0.715782758054002	0.236629266815685	0.0333602392481128	0.011025295893134	0.00320243998906617	0.00797265336769786
3_100646362_102035347	ENSG00000242299.1	RP11-234A1.1	Ovary	COVID19_HGI_C2_ALL_leave_UKBB_23andme_20210107	3_101316837_G_A	0.881117	2.045e-07	3588	0.0576038373739143	0.0195728468792772	0.654289189743412	0.222270559573089	0.046263566430307	0.0578996929241606
3_100646362_102035347	ENSG00000242299.1	RP11-234A1.1	Brain_Frontal_Cortex_BA9	COVID19_HGI_A2_ALL_leave_UKBB_23andme_20210107	3_101883291_C_T	0.451917	0.0009661	3477	0.753812696120808	0.225413617761841	0.0149561492070955	0.00447101075557647	0.00134652615467856	0.03285358734598
3_100646362_102035347	ENSG00000242299.1	RP11-234A1.1	Colon_Transverse	COVID19_HGI_B1_ALL_eur_leave_23andme_20210107	3_101847118_G_A	0.587521	0.0001856	3579	0.689344728269456	0.220894281048397	0.0637802178585289	0.0204322452078036	0.00554852761581458	0.127247647778516
3_100646362_102035347	ENSG00000242299.1	RP11-234A1.1	Brain_Hippocampus	COVID19_HGI_B2_ALL_eur_leave_ukbb_23andme_20210107	3_101903400_G_A	0.838312	0.0003091	3642	0.733053624852933	0.252198390765497	0.0102417793110734	0.003522578870809	0.000983626199687378	0.204811017959092
3_100646362_102035347	ENSG00000242299.1	RP11-234A1.1	Uterus	COVID19_HGI_A2_ALL_eur_leave_23andme_20210107	3_102003472_A_C	0.124979	0.0005625	3865	0.713332201592399	0.262136359891118	0.0167651007481262	0.00615925664199044	0.00160708112636676	0.0631671704200872
3_100646362_102035347	ENSG00000242299.1	RP11-234A1.1	Brain_Cerebellum	COVID19_HGI_B1_ALL_leave_23andme_20210107	3_101351497_C_G	4.71403e-05	0.7791	3488	0.675928433080525	0.276021564674228	0.0315604977866535	0.0128844131583061	0.00360509130028802	0.0079122833185679
3_100646362_102035347	ENSG00000242299.1	RP11-234A1.1	Brain_Cerebellar_Hemisphere	COVID19_HGI_A2_ALL_eur_leave_ukbb_23andme_20210107	3_101670503_G_A	0.490886	0.0005719	3878	0.721733948627124	0.25053273118663	0.019224596103899	0.00667152294359515	0.00183720113875169	0.0523805699858759
3_100646362_102035347	ENSG00000242299.1	RP11-234A1.1	Heart_Atrial_Appendage	COVID19_HGI_C2_ALL_eur_leave_23andme_20210107	3_101433440_C_T	0.76877	3.511e-10	3820	8.95040223194667e-05	5.62485975182721e-05	0.59391022627328	0.373208784126176	0.0327352369807055	0.0389759470863342
3_100646362_102035347	ENSG00000242299.1	RP11-234A1.1	Artery_Aorta	COVID19_HGI_B2_ALL_eur_leave_ukbb_23andme_20210107	3_101903400_G_A	0.302735	0.0003091	3649	0.734743359175094	0.250403150446561	0.0103286747898529	0.00351904333744195	0.00100577225105033	0.204932093422659
3_100646362_102035347	ENSG00000242299.1	RP11-234A1.1	Adipose_Subcutaneous	COVID19_HGI_B2_ALL_leave_UKBB_23andme_20210107	3_101881176_A_G	0.000121745	0.111	3142	0.723086592712988	0.265068987209723	0.00801714344692644	0.00293803413848051	0.000889242491881915	0.0312816891745471
3_100646362_102035347	ENSG00000242299.1	RP11-234A1.1	Adrenal_Gland	COVID19_HGI_B1_ALL_eur_leave_23andme_20210107	3_101847118_G_A	0.102771	0.0001856	3577	0.688981186396268	0.219916173436763	0.0636738513156104	0.0203169696009593	0.00711181925039936	0.176373892907167
3_100646362_102035347	ENSG00000242299.1	RP11-234A1.1	Colon_Sigmoid	COVID19_HGI_B1_ALL_leave_23andme_20210107	3_101901430_C_T	0.0347426	0.01245	3489	0.717174230889186	0.235111470253415	0.0335094465688568	0.010982190520764	0.00322266176777848	0.010457191563144
3_100646362_102035347	ENSG00000242299.1	RP11-234A1.1	Vagina	COVID19_HGI_B1_ALL_leave_23andme_20210107	3_101645151_C_A	2.46478e-05	0.4628	3485	0.570437197379886	0.381044603767116	0.0266155724730127	0.0177747271852856	0.00412789919470019	0.0128022533490874
3_100646362_102035347	ENSG00000242299.1	RP11-234A1.1	Cells_EBV-transformed_lymphocytes	COVID19_HGI_B1_ALL_eur_leave_23andme_20210107	3_101847118_G_A	0.744599	0.0001856	3576	0.695542123845908	0.214693672807994	0.0643212582929171	0.0198485117510666	0.00559443330211477	0.134834784881087
3_100646362_102035347	ENSG00000242299.1	RP11-234A1.1	Brain_Hippocampus	COVID19_HGI_A2_ALL_eur_leave_23andme_20210107	3_102003472_A_C	0.533449	0.0005625	3870	0.713814062934524	0.261527979301737	0.0167935975594725	0.00615114347662428	0.00171321672764238	0.056610736907187
3_100646362_102035347	ENSG00000242299.1	RP11-234A1.1	Nerve_Tibial	COVID19_HGI_B1_ALL_leave_UKBB_23andme_20210107	3_100843733_G_A	0.642667	0.00191	3205	0.698570712206735	0.229491564636905	0.0506232140258169	0.0166258404828457	0.00468866864769743	0.0142742366781039
3_100646362_102035347	ENSG00000242299.1	RP11-234A1.1	Thyroid	COVID19_HGI_C2_ALL_leave_UKBB_23andme_20210107	3_101316837_G_A	0.938868	2.045e-07	3589	0.058389519947076	0.0198673244168657	0.663213478330855	0.225628781947384	0.0329008953578189	0.0545551286683442
3_100646362_102035347	ENSG00000242299.1	RP11-234A1.1	Brain_Spinal_cord_cervical_c-1	COVID19_HGI_B1_ALL_eur_leave_23andme_20210107	3_101847118_G_A	0.0452675	0.0001856	3549	0.677689608841483	0.232190279158535	0.0620852457571523	0.021264901248355	0.00676996499447478	0.174917102596962
3_100646362_102035347	ENSG00000242299.1	RP11-234A1.1	Artery_Aorta	COVID19_HGI_B2_ALL_leave_23andme_20210107	3_101599973_T_G	0.241291	0.001054	3471	0.74001348888907	0.235929345081208	0.0170141540030459	0.00542279199855939	0.00162022002811607	0.0173612130776587
3_100646362_102035347	ENSG00000242299.1	RP11-234A1.1	Stomach	COVID19_HGI_C2_ALL_leave_UKBB_23andme_20210107	3_101316837_G_A	0.0609509	2.045e-07	3589	0.0572189450294626	0.0162531024063021	0.649917580994126	0.184517689866971	0.0920926817031378	0.0769698448362223
3_100646362_102035347	ENSG00000242299.1	RP11-234A1.1	Spleen	COVID19_HGI_B2_ALL_eur_leave_23andme_20210107	3_101757173_A_G	0.0799116	0.004552	3647	0.742999088251119	0.240947586406451	0.0113887305800914	0.00369228544684869	0.00097230931549054	0.0160160454189157
3_100646362_102035347	ENSG00000242299.1	RP11-234A1.1	Colon_Transverse	COVID19_HGI_B2_ALL_eur_leave_ukbb_23andme_20210107	3_101903400_G_A	0.125898	0.0003091	3649	0.742217518061965	0.242966526771751	0.0104337429820402	0.0034145408984861	0.000967671285758507	0.22872579470251
3_100646362_102035347	ENSG00000242299.1	RP11-234A1.1	Esophagus_Muscularis	COVID19_HGI_C2_ALL_leave_UKBB_23andme_20210107	3_101316837_G_A	0.828478	2.045e-07	3589	0.0622695507836198	0.0158106602394943	0.707284550493593	0.179549246635766	0.0350859918475269	0.061078261448683
3_100646362_102035347	ENSG00000242299.1	RP11-234A1.1	Skin_Sun_Exposed_Lower_leg	COVID19_HGI_C2_ALL_leave_UKBB_23andme_20210107	3_101316837_G_A	0.973881	2.045e-07	3589	0.0623561611468736	0.0158721829234836	0.708268308543413	0.180249880474393	0.0332534669118366	0.056131511015249
3_100646362_102035347	ENSG00000242299.1	RP11-234A1.1	Heart_Atrial_Appendage	COVID19_HGI_A2_ALL_leave_UKBB_23andme_20210107	3_101883291_C_T	0.85722	0.0009661	3477	0.616622127219453	0.362305659509597	0.0122341963548101	0.00718673587413034	0.00165128104201014	0.0177692715161728
3_100646362_102035347	ENSG00000242299.1	RP11-234A1.1	Cells_Transformed_fibroblasts	COVID19_HGI_B1_ALL_eur_leave_ukbb_23andme_20210107	3_100717150_T_C	0.000511941	0.005571	3579	0.574266195063806	0.295930402493884	0.0771971952456565	0.0397683598913285	0.0128378473053242	0.0781752401496552
3_100646362_102035347	ENSG00000242299.1	RP11-234A1.1	Minor_Salivary_Gland	COVID19_HGI_A2_ALL_eur_leave_ukbb_23andme_20210107	3_101670503_G_A	0.305913	0.0005719	3869	0.69085918746445	0.28145703455749	0.0183295499363795	0.00746559658619211	0.0018886314554886	0.0517010184681972
3_100646362_102035347	ENSG00000242299.1	RP11-234A1.1	Whole_Blood	COVID19_HGI_B2_ALL_leave_23andme_20210107	3_102003472_A_C	0.0734834	0.002897	3471	0.708908776082459	0.267492778941834	0.0162990043715079	0.00614895813575611	0.00115048246844255	0.0189437413844601
3_100646362_102035347	ENSG00000242299.1	RP11-234A1.1	Lung	COVID19_HGI_B1_ALL_leave_UKBB_23andme_20210107	3_100843733_G_A	0.0912425	0.00191	3205	0.75189710907456	0.176463409096117	0.0544876096477545	0.0127833776423964	0.00436849453917245	0.0344069536881716
3_100646362_102035347	ENSG00000242299.1	RP11-234A1.1	Whole_Blood	COVID19_HGI_B1_ALL_leave_UKBB_23andme_20210107	3_100843733_G_A	0.272944	0.00191	3205	0.68661709888903	0.241275763602663	0.0497569734079524	0.0174796223043417	0.00487054179601353	0.0178791283400649
3_100646362_102035347	ENSG00000242299.1	RP11-234A1.1	Esophagus_Mucosa	COVID19_HGI_B2_ALL_eur_leave_23andme_20210107	3_102003472_A_C	0.475269	0.004392	3649	0.741409971435017	0.242608705428783	0.0113719101918084	0.00372029688923562	0.000889116055156144	0.0121166637887006
3_100646362_102035347	ENSG00000242299.1	RP11-234A1.1	Breast_Mammary_Tissue	COVID19_HGI_B2_ALL_leave_23andme_20210107	3_101599973_T_G	0.647217	0.001054	3471	0.741925955639576	0.234130713663188	0.0170581248283178	0.00538155500809517	0.00150365086082294	0.0144181528730787
3_100646362_102035347	ENSG00000242299.1	RP11-234A1.1	Brain_Putamen_basal_ganglia	COVID19_HGI_C2_ALL_leave_23andme_20210107	3_101433515_T_C	0.872325	3.638e-10	3685	0.000118253521632571	4.69842096258161e-05	0.681559962019949	0.27074826614941	0.047526534099383	0.0432690919024984
3_100646362_102035347	ENSG00000242299.1	RP11-234A1.1	Brain_Hippocampus	COVID19_HGI_A2_ALL_leave_23andme_20210107	3_101883291_C_T	0.448449	0.0003826	3476	0.739005984556378	0.241240315846259	0.0138558346161244	0.00452170753735723	0.00137615744388135	0.0574125201706201
3_100646362_102035347	ENSG00000242299.1	RP11-234A1.1	Esophagus_Muscularis	COVID19_HGI_B1_ALL_leave_UKBB_23andme_20210107	3_100843733_G_A	0.292235	0.00191	3205	0.758053787499729	0.170673217547493	0.0549337646957108	0.0123641741797937	0.00397505607727266	0.0236634766788194
3_100646362_102035347	ENSG00000242299.1	RP11-234A1.1	Brain_Hypothalamus	COVID19_HGI_C2_ALL_eur_leave_ukbb_23andme_20210107	3_101316837_G_A	0.0950745	1.437e-07	3819	0.0484404421528383	0.0171303783875694	0.632428045724759	0.223572125046821	0.0784290086880121	0.0850199948152338
3_100646362_102035347	ENSG00000242299.1	RP11-234A1.1	Colon_Sigmoid	COVID19_HGI_B1_ALL_eur_leave_ukbb_23andme_20210107	3_100751728_T_C	0.44136	0.0003096	3579	0.653792110069358	0.220365208066587	0.0878876688283666	0.0296148139037766	0.00834019913191138	0.0543237512221857
3_100646362_102035347	ENSG00000242299.1	RP11-234A1.1	Brain_Cerebellum	COVID19_HGI_A2_ALL_eur_leave_23andme_20210107	3_102003472_A_C	0.952999	0.0005625	3876	0.674971791339567	0.300424530083094	0.0159281719375177	0.00708791396992819	0.00158759266989278	0.0559234855104111
3_100646362_102035347	ENSG00000242299.1	RP11-234A1.1	Brain_Anterior_cingulate_cortex_BA24	COVID19_HGI_A2_ALL_eur_leave_ukbb_23andme_20210107	3_101592286_G_T	5.12642e-05	0.00894	3868	0.640667787605005	0.33130295230049	0.0168089626042396	0.00868974185704899	0.00253055563321637	0.0875126039091323
3_100646362_102035347	ENSG00000242299.1	RP11-234A1.1	Skin_Sun_Exposed_Lower_leg	COVID19_HGI_B1_ALL_eur_leave_ukbb_23andme_20210107	3_100751728_T_C	0.621901	0.0003096	3579	0.695054975426295	0.18054150130291	0.0934345345515018	0.024263044993775	0.00670594372551839	0.0591144904328214
3_100646362_102035347	ENSG00000242299.1	RP11-234A1.1	Brain_Hypothalamus	COVID19_HGI_B1_ALL_eur_leave_ukbb_23andme_20210107	3_100751728_T_C	0.284461	0.0003096	3574	0.657024820058092	0.217378019043298	0.0881504248729778	0.029156459900312	0.00829027612532053	0.0619204502627769
3_100646362_102035347	ENSG00000242299.1	RP11-234A1.1	Brain_Substantia_nigra	COVID19_HGI_C2_ALL_eur_leave_ukbb_23andme_20210107	3_101316837_G_A	0.678708	1.437e-07	3795	0.0482535725821787	0.0187578573424513	0.629983217143651	0.244838421713983	0.0581669312177367	0.0640474738518304
3_100646362_102035347	ENSG00000242299.1	RP11-234A1.1	Artery_Coronary	COVID19_HGI_B2_ALL_eur_leave_23andme_20210107	3_101757173_A_G	0.349671	0.004552	3645	0.75871481990383	0.225288499233242	0.0116244033232338	0.00345076324323233	0.000921514296461469	0.0140952285299929
3_100646362_102035347	ENSG00000242299.1	RP11-234A1.1	Adipose_Subcutaneous	COVID19_HGI_B1_ALL_eur_leave_ukbb_23andme_20210107	3_100751728_T_C	0.229783	0.0003096	3579	0.619969051485139	0.254248480355949	0.083340918071009	0.034169727418203	0.00827182266970044	0.0592331949633738
3_100646362_102035347	ENSG00000242299.1	RP11-234A1.1	Liver	COVID19_HGI_A2_ALL_leave_UKBB_23andme_20210107	3_101883291_C_T	0.159977	0.0009661	3477	0.706270709850474	0.272911764779829	0.0140128843298655	0.00541336107884609	0.00139127996098506	0.0380810095879525
3_100646362_102035347	ENSG00000242299.1	RP11-234A1.1	Pancreas	COVID19_HGI_B2_ALL_eur_leave_ukbb_23andme_20210107	3_101903400_G_A	0.101056	0.0003091	3649	0.743130125846374	0.241985688351094	0.0104465719908338	0.00340068347661523	0.0010369303350828	0.227135075289972
3_100646362_102035347	ENSG00000242299.1	RP11-234A1.1	Stomach	COVID19_HGI_B1_ALL_leave_UKBB_23andme_20210107	3_100843733_G_A	0.700279	0.00191	3205	0.741464906138555	0.187019858413218	0.0537316208369413	0.0135485035796916	0.00423511103159411	0.0180167807610274
3_100646362_102035347	ENSG00000242299.1	RP11-234A1.1	Adrenal_Gland	COVID19_HGI_C2_ALL_leave_UKBB_23andme_20210107	3_101316837_G_A	0.854969	2.045e-07	3589	0.0587415093992309	0.0186958948394228	0.667211527109318	0.212313039880418	0.0430380287716106	0.0602357212768449
3_100646362_102035347	ENSG00000242299.1	RP11-234A1.1	Spleen	COVID19_HGI_A2_ALL_leave_23andme_20210107	3_101883291_C_T	0.764487	0.0003826	3476	0.750738532345963	0.229629042479375	0.0140758115110285	0.00430412812320144	0.00125248554043256	0.0580209302595502
3_100646362_102035347	ENSG00000242299.1	RP11-234A1.1	Vagina	COVID19_HGI_A2_ALL_eur_leave_23andme_20210107	3_101656708_TA_T	0.0195118	0.0005514	3868	0.569089011017231	0.406714637739567	0.0130041767316224	0.00929188139324595	0.00190029311833424	0.0497601756593115
3_100646362_102035347	ENSG00000242299.1	RP11-234A1.1	Adipose_Subcutaneous	COVID19_HGI_C2_ALL_leave_23andme_20210107	3_101316837_G_A	0.0576389	5.892e-10	3687	0.00011167420952757	4.79047640342687e-05	0.643639776525981	0.27602127456455	0.0801793699359081	0.0466080834660129
3_100646362_102035347	ENSG00000242299.1	RP11-234A1.1	Artery_Tibial	COVID19_HGI_B1_ALL_leave_23andme_20210107	3_101486050_A_G	0.000441073	0.1534	3489	0.634052739652133	0.317409443939997	0.0296256550864463	0.0148266408833405	0.00408552043808369	0.00736945913159803
3_100646362_102035347	ENSG00000242299.1	RP11-234A1.1	Small_Intestine_Terminal_Ileum	COVID19_HGI_B1_ALL_eur_leave_23andme_20210107	3_101847118_G_A	0.958878	0.0001856	3568	0.690846397521456	0.219450152361558	0.0637815986034222	0.0202548157308659	0.00566703578269765	0.129413160258178
3_100646362_102035347	ENSG00000242299.1	RP11-234A1.1	Brain_Hippocampus	COVID19_HGI_C2_ALL_eur_leave_23andme_20210107	3_101435225_C_T	0.534219	3.562e-10	3812	0.00010459273625603	3.77387487646101e-05	0.694032442014849	0.25036265345724	0.055462573042892	0.0381092755629165
3_100646362_102035347	ENSG00000242299.1	RP11-234A1.1	Esophagus_Mucosa	COVID19_HGI_A2_ALL_eur_leave_23andme_20210107	3_102003472_A_C	0.475269	0.0005625	3879	0.722993642683046	0.252319969894277	0.0170764130844917	0.00595790245392241	0.00165207188426233	0.0545474919708588
3_100646362_102035347	ENSG00000242299.1	RP11-234A1.1	Colon_Sigmoid	COVID19_HGI_B2_ALL_leave_UKBB_23andme_20210107	3_100840821_G_A	0.355243	0.001975	3142	0.763632451652632	0.224637014374248	0.00846669121972962	0.00248986432945916	0.000773978423931374	0.0182227014166559
3_100646362_102035347	ENSG00000242299.1	RP11-234A1.1	Heart_Atrial_Appendage	COVID19_HGI_B1_ALL_leave_23andme_20210107	3_101584469_C_A	3.42937e-05	0.1195	3489	0.597438469275062	0.353467639542964	0.0279148798187168	0.0165108513203482	0.0046681600429091	0.0770685846071191
3_100646362_102035347	ENSG00000242299.1	RP11-234A1.1	Esophagus_Gastroesophageal_Junction	COVID19_HGI_B2_ALL_leave_23andme_20210107	3_101603126_T_C	0.139087	0.001046	3471	0.753999083052931	0.22196849437342	0.0173357063213493	0.00510183391158999	0.00159488234070969	0.020830521952873
3_100646362_102035347	ENSG00000242299.1	RP11-234A1.1	Brain_Cerebellum	COVID19_HGI_A2_ALL_eur_leave_ukbb_23andme_20210107	3_101670503_G_A	0.643508	0.0005719	3882	0.672489775093845	0.299736325654116	0.0179425437254249	0.00799535939378471	0.00183599613282885	0.0463403035103189
3_100646362_102035347	ENSG00000242299.1	RP11-234A1.1	Brain_Cortex	COVID19_HGI_C2_ALL_leave_23andme_20210107	3_101433515_T_C	0.162054	3.638e-10	3685	0.000121557268711283	4.0258593856321e-05	0.700601271607477	0.231965105589257	0.067271806940697	0.0527831796969333
3_100646362_102035347	ENSG00000242299.1	RP11-234A1.1	Brain_Anterior_cingulate_cortex_BA24	COVID19_HGI_B2_ALL_leave_UKBB_23andme_20210107	3_100840821_G_A	0.96961	0.001975	3142	0.685765338828449	0.302424166050299	0.00760334812970325	0.00335223993037101	0.000854907061177807	0.0144574182314575
3_100646362_102035347	ENSG00000242299.1	RP11-234A1.1	Brain_Spinal_cord_cervical_c-1	COVID19_HGI_C2_ALL_leave_23andme_20210107	3_101316837_G_A	0.0803242	5.892e-10	3673	0.000119524164547155	4.2231671885627e-05	0.688883363978297	0.243336686745423	0.0676181934398475	0.0456542579878119
3_100646362_102035347	ENSG00000242299.1	RP11-234A1.1	Cells_Transformed_fibroblasts	COVID19_HGI_B2_ALL_eur_leave_23andme_20210107	3_101757173_A_G	0.298022	0.004552	3649	0.642559664263476	0.34129984924293	0.00985572230805	0.00523388172379404	0.00105088246175044	0.0104934572973458
3_100646362_102035347	ENSG00000242299.1	RP11-234A1.1	Uterus	COVID19_HGI_B1_ALL_eur_leave_ukbb_23andme_20210107	3_100751728_T_C	0.221102	0.0003096	3569	0.653026333072569	0.221310898686079	0.0872398835329684	0.029556767070702	0.0088661176376821	0.0590614122955181
3_100646362_102035347	ENSG00000242299.1	RP11-234A1.1	Brain_Substantia_nigra	COVID19_HGI_C2_ALL_leave_UKBB_23andme_20210107	3_101316837_G_A	0.678708	2.045e-07	3583	0.0554590110950142	0.0203845666057508	0.629925850115671	0.231473384456917	0.0627571877266464	0.0470528739271446
3_100646362_102035347	ENSG00000242299.1	RP11-234A1.1	Uterus	COVID19_HGI_C2_ALL_eur_leave_ukbb_23andme_20210107	3_101316837_G_A	0.129045	1.437e-07	3811	0.048417281018581	0.0175340024867338	0.632123632426604	0.228846371320759	0.0730787127473223	0.0801925090321447
3_100646362_102035347	ENSG00000242299.1	RP11-234A1.1	Adipose_Subcutaneous	COVID19_HGI_B1_ALL_leave_UKBB_23andme_20210107	3_101884026_T_C	7.36888e-05	0.7814	3205	0.675536066030737	0.252046739473965	0.0489539659411199	0.0182598280615246	0.00520340049265362	0.0124893542323747
3_100646362_102035347	ENSG00000242299.1	RP11-234A1.1	Skin_Not_Sun_Exposed_Suprapubic	COVID19_HGI_A2_ALL_eur_leave_ukbb_23andme_20210107	3_101670503_G_A	0.304449	0.0005719	3885	0.631151369277129	0.341080369521581	0.0168526933191436	0.00910555018863993	0.00181001769350662	0.0465839754998934
3_100646362_102035347	ENSG00000242299.1	RP11-234A1.1	Brain_Nucleus_accumbens_basal_ganglia	COVID19_HGI_A2_ALL_leave_23andme_20210107	3_101883291_C_T	0.154997	0.0003826	3475	0.732338841630414	0.247944573985558	0.0137237401181748	0.00464503540018799	0.00134780886566483	0.0731938791371937
3_100646362_102035347	ENSG00000242299.1	RP11-234A1.1	Adipose_Subcutaneous	COVID19_HGI_B1_ALL_eur_leave_23andme_20210107	3_101847118_G_A	0.00675833	0.0001856	3579	0.632519198699504	0.259395278974125	0.0585225514004181	0.0239744316624964	0.0255885392634561	0.205813046379961
3_100646362_102035347	ENSG00000242299.1	RP11-234A1.1	Brain_Spinal_cord_cervical_c-1	COVID19_HGI_B2_ALL_eur_leave_23andme_20210107	3_101757173_A_G	0.30315	0.004552	3621	0.72950993317144	0.25444386301646	0.0110686056842283	0.00385947192259278	0.00111812620527877	0.0112976210225155
3_100646362_102035347	ENSG00000242299.1	RP11-234A1.1	Small_Intestine_Terminal_Ileum	COVID19_HGI_C2_ALL_leave_23andme_20210107	3_101433515_T_C	0.62388	3.638e-10	3678	0.000124227495711668	4.06631561145506e-05	0.715991253087916	0.234314561635304	0.0495292946249534	0.0455462908056229
3_100646362_102035347	ENSG00000242299.1	RP11-234A1.1	Brain_Spinal_cord_cervical_c-1	COVID19_HGI_C2_ALL_leave_UKBB_23andme_20210107	3_101316837_G_A	0.0803242	2.045e-07	3580	0.0557808419946549	0.0192101953329518	0.633580991861958	0.2181237357824	0.0733042350280358	0.0746018599437102
3_100646362_102035347	ENSG00000242299.1	RP11-234A1.1	Artery_Coronary	COVID19_HGI_C2_ALL_eur_leave_ukbb_23andme_20210107	3_101316837_G_A	0.789712	1.437e-07	3818	0.0518093962280081	0.0161591985114355	0.676412950513858	0.210926520603369	0.0446919341433294	0.0752264853853066
3_100646362_102035347	ENSG00000242299.1	RP11-234A1.1	Muscle_Skeletal	COVID19_HGI_B2_ALL_leave_23andme_20210107	3_102003472_A_C	0.158745	0.002897	3471	0.779104645347106	0.197383572313139	0.0179129253985953	0.00453711837224055	0.00106173856891871	0.0194049266036937
3_100646362_102035347	ENSG00000242299.1	RP11-234A1.1	Adipose_Visceral_Omentum	COVID19_HGI_A2_ALL_leave_UKBB_23andme_20210107	3_101883291_C_T	0.756347	0.0009661	3477	0.751865484143105	0.227367728058228	0.0149175152161502	0.00450978865601688	0.00133948392650041	0.0267188477386954
3_100646362_102035347	ENSG00000242299.1	RP11-234A1.1	Small_Intestine_Terminal_Ileum	COVID19_HGI_A2_ALL_leave_UKBB_23andme_20210107	3_101883291_C_T	0.362663	0.0009661	3477	0.749359157364414	0.229875749195854	0.0148677880127524	0.00455955120633761	0.00133775422064202	0.0348373607221003
3_100646362_102035347	ENSG00000242299.1	RP11-234A1.1	Lung	COVID19_HGI_B1_ALL_eur_leave_ukbb_23andme_20210107	3_100751728_T_C	0.298335	0.0003096	3579	0.689016227166968	0.185807203590322	0.0926227604432194	0.0249700225867653	0.00758378621272515	0.0669085862341766
3_100646362_102035347	ENSG00000242299.1	RP11-234A1.1	Pancreas	COVID19_HGI_A2_ALL_leave_UKBB_23andme_20210107	3_101599623_CT_C	0.00250002	0.00229	3477	0.748891087341069	0.229894935569782	0.0148585011897199	0.0045594736288079	0.00179600227062089	0.0626701141213052
3_100646362_102035347	ENSG00000242299.1	RP11-234A1.1	Brain_Spinal_cord_cervical_c-1	COVID19_HGI_B1_ALL_leave_23andme_20210107	3_101846378_C_G	0.0452675	0.00826	3476	0.713592359800523	0.239044434588816	0.0330920761863157	0.0110822389910243	0.00318889043332124	0.0109837177004098
3_100646362_102035347	ENSG00000242299.1	RP11-234A1.1	Brain_Frontal_Cortex_BA9	COVID19_HGI_B1_ALL_leave_23andme_20210107	3_101846378_C_G	0.781484	0.00826	3489	0.731668482063974	0.220753381297764	0.0341866799584265	0.0103114618792435	0.00307999480059137	0.00756058086002228
3_100646362_102035347	ENSG00000242299.1	RP11-234A1.1	Brain_Frontal_Cortex_BA9	COVID19_HGI_B2_ALL_eur_leave_ukbb_23andme_20210107	3_101903400_G_A	0.584996	0.0003091	3648	0.747671674490635	0.237530541857504	0.0105015144646687	0.00333530347524944	0.000960965711942848	0.213415471936369
3_100646362_102035347	ENSG00000242299.1	RP11-234A1.1	Brain_Cortex	COVID19_HGI_C2_ALL_eur_leave_ukbb_23andme_20210107	3_101316837_G_A	0.450337	1.437e-07	3812	0.0499875850113454	0.0171912996398894	0.652626132231357	0.224389752390528	0.0558052307268798	0.0669611283731345
3_100646362_102035347	ENSG00000242299.1	RP11-234A1.1	Artery_Aorta	COVID19_HGI_B1_ALL_leave_23andme_20210107	3_101901430_C_T	0.0139475	0.01245	3489	0.718552491888458	0.233723105809909	0.0335738448159268	0.0109173096114725	0.00323324787423366	0.0179213240420975
3_100646362_102035347	ENSG00000242299.1	RP11-234A1.1	Nerve_Tibial	COVID19_HGI_A2_ALL_leave_UKBB_23andme_20210107	3_101883291_C_T	0.263605	0.0009661	3477	0.722167418028584	0.257054850754155	0.0143282856764294	0.00509878989926181	0.00135065564156999	0.033351057173847
3_100646362_102035347	ENSG00000242299.1	RP11-234A1.1	Brain_Hippocampus	COVID19_HGI_B1_ALL_leave_23andme_20210107	3_101901430_C_T	0.0440051	0.01245	3484	0.716902342151534	0.235423435456574	0.0334390473868137	0.0109777855662485	0.00325738943882992	0.00802396996722373
3_100646362_102035347	ENSG00000242299.1	RP11-234A1.1	Whole_Blood	COVID19_HGI_C2_ALL_leave_23andme_20210107	3_101433515_T_C	0.650197	3.638e-10	3687	0.000119749433891353	4.77231795445798e-05	0.690181727679165	0.275020252286554	0.034630547420845	0.0429855074510629
3_100646362_102035347	ENSG00000242299.1	RP11-234A1.1	Adrenal_Gland	COVID19_HGI_A2_ALL_eur_leave_23andme_20210107	3_102003472_A_C	0.441721	0.0005625	3877	0.724245150190063	0.251051030041864	0.0170921292282009	0.00592309619326626	0.00168859434660624	0.0568267555994967
3_100646362_102035347	ENSG00000242299.1	RP11-234A1.1	Brain_Cortex	COVID19_HGI_B1_ALL_eur_leave_23andme_20210107	3_101847118_G_A	0.513489	0.0001856	3570	0.688048145845043	0.222173350252899	0.0635475747997977	0.020514035508875	0.00571689359338535	0.140114265616493
3_100646362_102035347	ENSG00000242299.1	RP11-234A1.1	Thyroid	COVID19_HGI_C2_ALL_eur_leave_23andme_20210107	3_101433440_C_T	0.328072	3.511e-10	3820	0.000106467340850332	3.89192517612489e-05	0.706471517776497	0.258216261659458	0.0351668339714332	0.0525760105877046
3_100646362_102035347	ENSG00000242299.1	RP11-234A1.1	Prostate	COVID19_HGI_A2_ALL_leave_UKBB_23andme_20210107	3_101883291_C_T	0.520978	0.0009661	3477	0.756892085952483	0.222377063448627	0.0150172463656155	0.00441080721159029	0.00130279702168456	0.0340935425741862
3_100646362_102035347	ENSG00000242299.1	RP11-234A1.1	Brain_Putamen_basal_ganglia	COVID19_HGI_A2_ALL_leave_UKBB_23andme_20210107	3_101883291_C_T	0.263334	0.0009661	3477	0.710746511373887	0.268331290967539	0.01410168723243	0.00532237455199032	0.00149813587415424	0.0318366815481726
3_100646362_102035347	ENSG00000242299.1	RP11-234A1.1	Stomach	COVID19_HGI_A2_ALL_leave_23andme_20210107	3_101883291_C_T	0.543766	0.0003826	3476	0.770999738211547	0.209435504712619	0.0144556946560417	0.00392558271256469	0.0011834797072269	0.0641899916241059
3_100646362_102035347	ENSG00000242299.1	RP11-234A1.1	Brain_Anterior_cingulate_cortex_BA24	COVID19_HGI_C2_ALL_leave_23andme_20210107	3_101433515_T_C	0.112433	3.638e-10	3681	0.000106772371509908	5.32005476963036e-05	0.615387789975837	0.306546054767095	0.0779061823378611	0.0474142123474886
3_100646362_102035347	ENSG00000242299.1	RP11-234A1.1	Minor_Salivary_Gland	COVID19_HGI_B1_ALL_eur_leave_ukbb_23andme_20210107	3_100751728_T_C	0.0136165	0.0003096	3566	0.634880594416522	0.239377235929426	0.0850718607563536	0.0320671399902364	0.00860316890746213	0.0829715422809477
3_100646362_102035347	ENSG00000242299.1	RP11-234A1.1	Minor_Salivary_Gland	COVID19_HGI_C2_ALL_leave_UKBB_23andme_20210107	3_101316837_G_A	0.927508	2.045e-07	3586	0.0558026411014714	0.0211803436450863	0.633829456768759	0.240526434279061	0.0486611242056223	0.0589197598699457
3_100646362_102035347	ENSG00000242299.1	RP11-234A1.1	Uterus	COVID19_HGI_C2_ALL_leave_UKBB_23andme_20210107	3_101316837_G_A	0.129045	2.045e-07	3587	0.0555198608108119	0.018876484485459	0.630617548940659	0.214326260579198	0.0806598451838726	0.0574571528049313
3_100646362_102035347	ENSG00000242299.1	RP11-234A1.1	Testis	COVID19_HGI_B2_ALL_eur_leave_23andme_20210107	3_102003472_A_C	0.00508539	0.004392	3649	0.758463459103337	0.225518145177405	0.0116334803590478	0.00345812041562485	0.000926794944585549	0.0232906403343515
3_100646362_102035347	ENSG00000242299.1	RP11-234A1.1	Cells_EBV-transformed_lymphocytes	COVID19_HGI_A2_ALL_eur_leave_ukbb_23andme_20210107	3_101670503_G_A	0.247408	0.0005719	3883	0.728004818864548	0.244078882818658	0.0194219640542446	0.00650963605713215	0.00198469820541724	0.0534730427677466
3_100646362_102035347	ENSG00000242299.1	RP11-234A1.1	Ovary	COVID19_HGI_A2_ALL_leave_23andme_20210107	3_101599623_CT_C	0.0865625	0.0006479	3476	0.737616309419876	0.242515757134665	0.0138297791994378	0.00454550465880299	0.00149264958721882	0.0521851858925495
3_100646362_102035347	ENSG00000242299.1	RP11-234A1.1	Adrenal_Gland	COVID19_HGI_B2_ALL_leave_23andme_20210107	3_101599973_T_G	0.187115	0.001054	3471	0.74772609451344	0.228472316781218	0.0171914797705191	0.0052516040985671	0.00135850483625602	0.0225118774086472
3_100646362_102035347	ENSG00000242299.1	RP11-234A1.1	Esophagus_Mucosa	COVID19_HGI_B2_ALL_leave_23andme_20210107	3_101599973_T_G	0.322628	0.001054	3471	0.746420798560512	0.229967044766632	0.0171614688224809	0.00528616438882447	0.00116452346155064	0.0215741740725488
3_100646362_102035347	ENSG00000242299.1	RP11-234A1.1	Colon_Transverse	COVID19_HGI_A2_ALL_leave_23andme_20210107	3_101883291_C_T	0.609495	0.0003826	3476	0.749436084193458	0.230918798124277	0.0140513915380184	0.00432829717732903	0.00126542896691694	0.0564003736646678
3_100646362_102035347	ENSG00000242299.1	RP11-234A1.1	Brain_Putamen_basal_ganglia	COVID19_HGI_B1_ALL_eur_leave_23andme_20210107	3_101847118_G_A	0.341959	0.0001856	3569	0.657057171834168	0.252950128979861	0.0605448818303069	0.0233020781483661	0.00614573920729769	0.135350870728566
3_100646362_102035347	ENSG00000242299.1	RP11-234A1.1	Heart_Atrial_Appendage	COVID19_HGI_A2_ALL_eur_leave_23andme_20210107	3_102003472_A_C	0.14127	0.0005625	3879	0.596753354865664	0.378532600711881	0.0140947391451819	0.00893889482298079	0.00168041045429165	0.0535512191415349
3_100646362_102035347	ENSG00000242299.1	RP11-234A1.1	Artery_Tibial	COVID19_HGI_A2_ALL_leave_23andme_20210107	3_101883291_C_T	0.134814	0.0003826	3476	0.653944502498795	0.326034036746108	0.0122609925550012	0.00611125621339133	0.0016492119867049	0.0579103607643102
3_100646362_102035347	ENSG00000242299.1	RP11-234A1.1	Lung	COVID19_HGI_C2_ALL_eur_leave_23andme_20210107	3_101433440_C_T	0.203279	3.511e-10	3820	0.000110199857818028	3.18418987328397e-05	0.731238896263028	0.211231768112934	0.057387293867487	0.0442265077124733
3_100646362_102035347	ENSG00000242299.1	RP11-234A1.1	Brain_Anterior_cingulate_cortex_BA24	COVID19_HGI_B1_ALL_leave_23andme_20210107	3_101587805_C_CAG	3.91558e-05	0.2734	3484	0.644812523901336	0.306972208392561	0.0300508256180952	0.0143022624101385	0.00386217967787005	0.0182853233585717
3_100646362_102035347	ENSG00000242299.1	RP11-234A1.1	Breast_Mammary_Tissue	COVID19_HGI_B1_ALL_leave_UKBB_23andme_20210107	3_100843733_G_A	0.56565	0.00191	3205	0.718303866009648	0.209758019013026	0.0520532133815208	0.0151958123124779	0.00468908928332716	0.0157655309647052
3_100646362_102035347	ENSG00000242299.1	RP11-234A1.1	Artery_Aorta	COVID19_HGI_B2_ALL_eur_leave_23andme_20210107	3_101757173_A_G	0.479544	0.004552	3649	0.733758594312961	0.250067539078527	0.0112545516765091	0.0038345064377138	0.00108480849428988	0.0108231012133785
3_100646362_102035347	ENSG00000242299.1	RP11-234A1.1	Skin_Sun_Exposed_Lower_leg	COVID19_HGI_C2_ALL_eur_leave_ukbb_23andme_20210107	3_101316837_G_A	0.973881	1.437e-07	3822	0.0539043524293328	0.0149207099683583	0.703765048228458	0.194769331773866	0.0326405575999843	0.0716806167428958
3_100646362_102035347	ENSG00000242299.1	RP11-234A1.1	Brain_Spinal_cord_cervical_c-1	COVID19_HGI_A2_ALL_leave_23andme_20210107	3_101883291_C_T	0.254852	0.0003826	3471	0.735412005727448	0.244925896390368	0.0137707852852256	0.00458499619663366	0.00130631640032525	0.0675587941882065
3_100646362_102035347	ENSG00000242299.1	RP11-234A1.1	Esophagus_Gastroesophageal_Junction	COVID19_HGI_C2_ALL_leave_23andme_20210107	3_101433515_T_C	0.238797	3.638e-10	3686	0.000122698150509715	3.85849820080594e-05	0.707176799994078	0.222316087796326	0.0703458290770769	0.0397601563723553
3_100646362_102035347	ENSG00000242299.1	RP11-234A1.1	Artery_Aorta	COVID19_HGI_B2_ALL_leave_UKBB_23andme_20210107	3_100840821_G_A	0.320942	0.001975	3142	0.767551695088805	0.220688964182032	0.00851014540232391	0.00244606159980736	0.000803133727032046	0.017395568896603
3_100646362_102035347	ENSG00000242299.1	RP11-234A1.1	Spleen	COVID19_HGI_A2_ALL_eur_leave_ukbb_23andme_20210107	3_101670503_G_A	0.225348	0.0005719	3873	0.723573895564995	0.249429888067631	0.0187799276591987	0.00647205932082847	0.0017442293873468	0.0615369200411378
3_100646362_102035347	ENSG00000242299.1	RP11-234A1.1	Ovary	COVID19_HGI_B2_ALL_eur_leave_ukbb_23andme_20210107	3_101903400_G_A	0.483675	0.0003091	3647	0.731488972443278	0.253651013456923	0.0102755551314348	0.00356212772447761	0.00102233124388706	0.197557823044575
3_100646362_102035347	ENSG00000242299.1	RP11-234A1.1	Artery_Tibial	COVID19_HGI_B2_ALL_leave_UKBB_23andme_20210107	3_101980724_T_A	0.0209836	0.01154	3142	0.682893823336873	0.305255809734307	0.00757151051600934	0.0033835951155268	0.000895261297284008	0.0107254864348707
3_100646362_102035347	ENSG00000242299.1	RP11-234A1.1	Skin_Not_Sun_Exposed_Suprapubic	COVID19_HGI_B2_ALL_eur_leave_23andme_20210107	3_101313413_C_G	0.00354128	0.00929	3649	0.649115869634224	0.334582722376429	0.00995628283670176	0.00513068939233516	0.00121443576030972	0.0205221633082596
3_100646362_102035347	ENSG00000242299.1	RP11-234A1.1	Brain_Cortex	COVID19_HGI_B1_ALL_leave_UKBB_23andme_20210107	3_100843733_G_A	0.737373	0.00191	3203	0.72111360878123	0.20707014721162	0.0522336177051538	0.0149944671573707	0.00458815914462614	0.0175289566751297
3_100646362_102035347	ENSG00000242299.1	RP11-234A1.1	Thyroid	COVID19_HGI_A2_ALL_leave_UKBB_23andme_20210107	3_101883291_C_T	0.925667	0.0009661	3477	0.7413846613462	0.237747523612328	0.0147095686660717	0.0047156276230489	0.00144261875235199	0.0226153903911687
3_100646362_102035347	ENSG00000242299.1	RP11-234A1.1	Whole_Blood	COVID19_HGI_B1_ALL_eur_leave_ukbb_23andme_20210107	3_100751728_T_C	0.815426	0.0003096	3579	0.631039199938425	0.243793494662636	0.0848290509593671	0.0327649879060797	0.00757326653349215	0.0491568286513069
3_100646362_102035347	ENSG00000242299.1	RP11-234A1.1	Esophagus_Gastroesophageal_Junction	COVID19_HGI_C2_ALL_leave_UKBB_23andme_20210107	3_101316837_G_A	0.203643	2.045e-07	3589	0.0578651559056433	0.0176782496325897	0.657257524246194	0.20073075420368	0.0664683160118928	0.0576400977785745
3_100646362_102035347	ENSG00000242299.1	RP11-234A1.1	Nerve_Tibial	COVID19_HGI_B1_ALL_leave_23andme_20210107	3_101846378_C_G	0.211898	0.00826	3489	0.696730615431084	0.255442093624232	0.0325542334416113	0.011932005784608	0.00334105171846461	0.00790926936208562
3_100646362_102035347	ENSG00000242299.1	RP11-234A1.1	Skin_Sun_Exposed_Lower_leg	COVID19_HGI_C2_ALL_leave_23andme_20210107	3_101433515_T_C	0.43532	3.638e-10	3687	0.000132267049886907	3.4853745193831e-05	0.762327620594817	0.200844606944077	0.0366606516660246	0.0496462778871888
3_100646362_102035347	ENSG00000242299.1	RP11-234A1.1	Brain_Spinal_cord_cervical_c-1	COVID19_HGI_A2_ALL_leave_UKBB_23andme_20210107	3_101883291_C_T	0.254852	0.0009661	3472	0.734526019676005	0.244697183572111	0.0145526712895549	0.00484664366737487	0.00137748179495474	0.0360548388838348
3_100646362_102035347	ENSG00000242299.1	RP11-234A1.1	Esophagus_Gastroesophageal_Junction	COVID19_HGI_B1_ALL_leave_UKBB_23andme_20210107	3_100843733_G_A	0.637895	0.00191	3205	0.729809938040716	0.198596808469621	0.0528870220952947	0.0143873648446714	0.00431886654969713	0.0175914010903318
3_100646362_102035347	ENSG00000242299.1	RP11-234A1.1	Pituitary	COVID19_HGI_B1_ALL_leave_23andme_20210107	3_101846378_C_G	0.150613	0.00826	3489	0.722347806881495	0.229978730551267	0.0337511781604524	0.0107424097623764	0.00317987464440864	0.00993864646674409
3_100646362_102035347	ENSG00000242299.1	RP11-234A1.1	Spleen	COVID19_HGI_B1_ALL_leave_UKBB_23andme_20210107	3_100843733_G_A	0.646671	0.00191	3205	0.723685803496319	0.20433349749807	0.0524432253996322	0.0148026686486064	0.00473480495737319	0.0171343493518477
3_100646362_102035347	ENSG00000242299.1	RP11-234A1.1	Vagina	COVID19_HGI_C2_ALL_leave_23andme_20210107	3_101433515_T_C	0.180268	3.638e-10	3685	9.63348260921402e-05	6.70166508939822e-05	0.555230488320149	0.386195338843972	0.0584108213588933	0.0469689759383185
3_100646362_102035347	ENSG00000242299.1	RP11-234A1.1	Esophagus_Mucosa	COVID19_HGI_B1_ALL_leave_23andme_20210107	3_100762952_T_A	0.00322437	0.05149	3489	0.725782611797547	0.226547826882486	0.0339116669327082	0.0105821073606919	0.00317578702656738	0.0154212969342806
3_100646362_102035347	ENSG00000242299.1	RP11-234A1.1	Thyroid	COVID19_HGI_B1_ALL_leave_23andme_20210107	3_100741099_G_A	0.0833594	0.01876	3489	0.71440371909434	0.237829804831651	0.0333799964116158	0.0111091480655159	0.00327733159687729	0.00564093638413447
3_100646362_102035347	ENSG00000242299.1	RP11-234A1.1	Colon_Transverse	COVID19_HGI_C2_ALL_eur_leave_ukbb_23andme_20210107	3_101316837_G_A	0.982521	1.437e-07	3822	0.051043483658228	0.0174680738268968	0.666414085682134	0.228022822394307	0.0370515344384344	0.073885353040753
3_100646362_102035347	ENSG00000242299.1	RP11-234A1.1	Artery_Coronary	COVID19_HGI_B1_ALL_leave_23andme_20210107	3_101846378_C_G	0.353654	0.00826	3487	0.743162056079168	0.209395513986545	0.0347036117894405	0.00977522754334586	0.00296359060150112	0.00853615087783177
3_100646362_102035347	ENSG00000242299.1	RP11-234A1.1	Adipose_Visceral_Omentum	COVID19_HGI_A2_ALL_eur_leave_ukbb_23andme_20210107	3_101670503_G_A	0.741304	0.0005719	3885	0.722195051413126	0.249945820628299	0.019283696923621	0.00667202691829519	0.00190340411665967	0.0412910015654625
3_100646362_102035347	ENSG00000242299.1	RP11-234A1.1	Adipose_Subcutaneous	COVID19_HGI_A2_ALL_leave_UKBB_23andme_20210107	3_101881176_A_G	0.000121745	0.1077	3477	0.695602820186764	0.283453507929813	0.0138012262477499	0.00562238755144413	0.00152005808422885	0.0321761081101512
3_100646362_102035347	ENSG00000242299.1	RP11-234A1.1	Esophagus_Muscularis	COVID19_HGI_B2_ALL_eur_leave_23andme_20210107	3_101757173_A_G	0.102246	0.004552	3649	0.779922926607013	0.204148341555755	0.0119626304199022	0.00313043676952953	0.000835664647801118	0.0197685851898539
3_100646362_102035347	ENSG00000242299.1	RP11-234A1.1	Testis	COVID19_HGI_A2_ALL_leave_UKBB_23andme_20210107	3_101883291_C_T	0.64944	0.0009661	3477	0.766001937370823	0.213293237652978	0.0151979919245167	0.00423060458704654	0.00127622846463614	0.0324255334361907
3_100646362_102035347	ENSG00000242299.1	RP11-234A1.1	Uterus	COVID19_HGI_C2_ALL_eur_leave_23andme_20210107	3_101433440_C_T	0.0504385	3.511e-10	3809	0.000100432254393424	3.63527615458267e-05	0.66642527098133	0.24112899102098	0.0923089529817518	0.0554475801813652
3_100646362_102035347	ENSG00000242299.1	RP11-234A1.1	Brain_Anterior_cingulate_cortex_BA24	COVID19_HGI_B2_ALL_eur_leave_23andme_20210107	3_102003472_A_C	0.260261	0.004392	3635	0.659530649289773	0.324291126294679	0.0100688801172952	0.00494970728217867	0.00115963701607447	0.00923474933544519
3_100646362_102035347	ENSG00000242299.1	RP11-234A1.1	Brain_Caudate_basal_ganglia	COVID19_HGI_B2_ALL_eur_leave_ukbb_23andme_20210107	3_101903400_G_A	0.322115	0.0003091	3641	0.740969016345743	0.244358218009245	0.0103089098282933	0.0033987274089173	0.000965128407801737	0.215512362720962
3_100646362_102035347	ENSG00000242299.1	RP11-234A1.1	Brain_Cerebellar_Hemisphere	COVID19_HGI_A2_ALL_leave_23andme_20210107	3_101599623_CT_C	0.0992245	0.0006479	3476	0.7497799548006	0.230463646209911	0.0140578388664048	0.00431964992264513	0.00137891020043889	0.0563059682990296
3_100646362_102035347	ENSG00000242299.1	RP11-234A1.1	Breast_Mammary_Tissue	COVID19_HGI_A2_ALL_eur_leave_ukbb_23andme_20210107	3_101670503_G_A	0.871683	0.0005719	3885	0.718172317197133	0.254111217324822	0.019176283853878	0.00678339590980185	0.00175678571436535	0.046681067947562
3_100646362_102035347	ENSG00000242299.1	RP11-234A1.1	Muscle_Skeletal	COVID19_HGI_C2_ALL_eur_leave_23andme_20210107	3_101433440_C_T	0.608082	3.511e-10	3820	0.000113181884401239	3.26876213740261e-05	0.751026343093815	0.216869048651629	0.0319587387487802	0.0419447945679868
3_100646362_102035347	ENSG00000242299.1	RP11-234A1.1	Brain_Cerebellar_Hemisphere	COVID19_HGI_B2_ALL_leave_UKBB_23andme_20210107	3_100840821_G_A	0.581451	0.001975	3142	0.773209726031109	0.215035496037959	0.008572878201063	0.00238338400859998	0.000798515721269232	0.0175167163003403
3_100646362_102035347	ENSG00000242299.1	RP11-234A1.1	Liver	COVID19_HGI_B2_ALL_leave_23andme_20210107	3_101308874_C_T	0.126718	0.0006623	3471	0.703924059178581	0.271902682766476	0.0161843973510447	0.00624976061970488	0.00173910008419377	0.0159676885436068
3_100646362_102035347	ENSG00000242299.1	RP11-234A1.1	Artery_Coronary	COVID19_HGI_B2_ALL_leave_23andme_20210107	3_101603126_T_C	0.370305	0.001046	3471	0.76300644063857	0.213236631289384	0.0175428006127691	0.00490135581253654	0.00131277164674015	0.0191535291106417
3_100646362_102035347	ENSG00000242299.1	RP11-234A1.1	Artery_Tibial	COVID19_HGI_B1_ALL_eur_leave_23andme_20210107	3_101847118_G_A	0.777774	0.0001856	3579	0.605633706965009	0.304440751122952	0.0560350260016752	0.0281620323410933	0.00572848356927088	0.0878213034459964
3_100646362_102035347	ENSG00000242299.1	RP11-234A1.1	Brain_Frontal_Cortex_BA9	COVID19_HGI_B1_ALL_eur_leave_ukbb_23andme_20210107	3_100751728_T_C	0.243887	0.0003096	3577	0.666600347643798	0.207962425395541	0.0895518840187534	0.0279299643436273	0.00795537859828077	0.066868183534717
3_100646362_102035347	ENSG00000242299.1	RP11-234A1.1	Testis	COVID19_HGI_B1_ALL_eur_leave_23andme_20210107	3_101847118_G_A	0.135975	0.0001856	3579	0.703609651614139	0.205887495859138	0.0651000508555014	0.0190429616412679	0.00635984002995343	0.181425241584688
3_100646362_102035347	ENSG00000242299.1	RP11-234A1.1	Adrenal_Gland	COVID19_HGI_B1_ALL_eur_leave_ukbb_23andme_20210107	3_100751728_T_C	0.0990985	0.0003096	3577	0.662392383224606	0.211429282988622	0.089003702986245	0.0284003523695927	0.00877427843093448	0.071960851887027
3_100646362_102035347	ENSG00000242299.1	RP11-234A1.1	Brain_Nucleus_accumbens_basal_ganglia	COVID19_HGI_B2_ALL_eur_leave_23andme_20210107	3_101757173_A_G	0.293102	0.004552	3641	0.725174241393947	0.258736499745047	0.0110952866269417	0.00395767522590073	0.00103629700816464	0.0121375611284546
3_100646362_102035347	ENSG00000242299.1	RP11-234A1.1	Pancreas	COVID19_HGI_B2_ALL_eur_leave_23andme_20210107	3_101757173_A_G	0.405785	0.004552	3649	0.742229620917732	0.24169245665796	0.0113844821569361	0.00370614508372416	0.00098729518364822	0.0123605408059182
3_100646362_102035347	ENSG00000242299.1	RP11-234A1.1	Brain_Spinal_cord_cervical_c-1	COVID19_HGI_B1_ALL_eur_leave_ukbb_23andme_20210107	3_100751728_T_C	0.808244	0.0003096	3549	0.651763239105621	0.223307376207097	0.0868999801838189	0.0297654412766181	0.00826396322684576	0.0534853994493313
3_100646362_102035347	ENSG00000242299.1	RP11-234A1.1	Stomach	COVID19_HGI_C2_ALL_eur_leave_ukbb_23andme_20210107	3_101316837_G_A	0.0609509	1.437e-07	3822	0.0490290930791495	0.0150131109218098	0.640114582596652	0.195908406928046	0.0999348064743427	0.0881280468740316
3_100646362_102035347	ENSG00000242299.1	RP11-234A1.1	Esophagus_Mucosa	COVID19_HGI_B1_ALL_eur_leave_ukbb_23andme_20210107	3_100751728_T_C	0.324055	0.0003096	3579	0.661623765505504	0.213496016972295	0.0889404590482988	0.0286924983422523	0.00724726013165005	0.0658824499279996
3_100646362_102035347	ENSG00000242299.1	RP11-234A1.1	Liver	COVID19_HGI_B2_ALL_leave_UKBB_23andme_20210107	3_100840821_G_A	0.494186	0.001975	3142	0.731160077972041	0.257022865093347	0.00810665733100444	0.00284885133447448	0.000861548269133394	0.014579256092547
3_100646362_102035347	ENSG00000242299.1	RP11-234A1.1	Heart_Atrial_Appendage	COVID19_HGI_C2_ALL_leave_23andme_20210107	3_101316837_G_A	0.310007	5.892e-10	3687	0.00010385095832164	6.38156156496397e-05	0.598550085009978	0.367770915215809	0.0335113332002413	0.0424312842253364
3_100646362_102035347	ENSG00000242299.1	RP11-234A1.1	Adrenal_Gland	COVID19_HGI_A2_ALL_leave_UKBB_23andme_20210107	3_101883291_C_T	0.108636	0.0009661	3477	0.749867843681304	0.229331087718123	0.0148778806902758	0.00454870803184945	0.00137447987844761	0.0452271058689845
3_100646362_102035347	ENSG00000242299.1	RP11-234A1.1	Esophagus_Gastroesophageal_Junction	COVID19_HGI_B2_ALL_eur_leave_ukbb_23andme_20210107	3_101903400_G_A	0.00638022	0.0003091	3648	0.750878697461214	0.234280127468087	0.0105500426124093	0.00329069679370937	0.00100043566458068	0.265219580962182
3_100646362_102035347	ENSG00000242299.1	RP11-234A1.1	Brain_Spinal_cord_cervical_c-1	COVID19_HGI_C2_ALL_eur_leave_23andme_20210107	3_101435225_C_T	0.366814	3.562e-10	3789	0.00010313130092659	3.7602859145684e-05	0.684334969949536	0.24945033135838	0.0660739645320121	0.0375284336164072
3_100646362_102035347	ENSG00000242299.1	RP11-234A1.1	Cells_EBV-transformed_lymphocytes	COVID19_HGI_A2_ALL_leave_UKBB_23andme_20210107	3_101599623_CT_C	0.0172313	0.00229	3476	0.755998564592679	0.223141365986407	0.0149897813842467	0.00442295298867562	0.00144733504799142	0.0309661289135096
3_100646362_102035347	ENSG00000242299.1	RP11-234A1.1	Brain_Caudate_basal_ganglia	COVID19_HGI_B1_ALL_leave_UKBB_23andme_20210107	3_100843733_G_A	0.522581	0.00191	3205	0.722026607825909	0.206154453056427	0.052322988727716	0.0149348012046751	0.00456114918527229	0.0189720806727961
3_100646362_102035347	ENSG00000242299.1	RP11-234A1.1	Brain_Amygdala	COVID19_HGI_A2_ALL_leave_UKBB_23andme_20210107	3_101883291_C_T	0.301041	0.0009661	3475	0.710720247693494	0.268387062980531	0.0140908428567066	0.00531959864371342	0.00148224782555495	0.0317074656478368
3_100646362_102035347	ENSG00000242299.1	RP11-234A1.1	Uterus	COVID19_HGI_A2_ALL_leave_UKBB_23andme_20210107	3_101883291_C_T	0.7407	0.0009661	3476	0.736938249812192	0.242233661353972	0.0146160891819919	0.00480294028487237	0.00140905936697251	0.0310747272427084
3_100646362_102035347	ENSG00000242299.1	RP11-234A1.1	Cells_Transformed_fibroblasts	COVID19_HGI_B1_ALL_leave_23andme_20210107	3_100717150_T_C	0.000511941	0.3253	3489	0.62918593529091	0.322490803167179	0.0293982571771527	0.0150642885179592	0.00386071584679876	0.00756173923347343
3_100646362_102035347	ENSG00000242299.1	RP11-234A1.1	Brain_Nucleus_accumbens_basal_ganglia	COVID19_HGI_B2_ALL_eur_leave_ukbb_23andme_20210107	3_101903400_G_A	0.919317	0.0003091	3641	0.726202650619209	0.259103428116273	0.0101024941985633	0.00360350302230664	0.000987924043648855	0.19943062498799
3_100646362_102035347	ENSG00000242299.1	RP11-234A1.1	Minor_Salivary_Gland	COVID19_HGI_B2_ALL_eur_leave_ukbb_23andme_20210107	3_101903400_G_A	0.868517	0.0003091	3641	0.711501483822338	0.273648550907581	0.00997295343847444	0.00383462671573559	0.00104238511587049	0.187405030628567
3_100646362_102035347	ENSG00000242299.1	RP11-234A1.1	Brain_Anterior_cingulate_cortex_BA24	COVID19_HGI_B2_ALL_leave_23andme_20210107	3_101308874_C_T	0.123411	0.0006623	3470	0.660574445614468	0.315238359928426	0.0151828601656127	0.00724378151959545	0.00176055277189845	0.0149365667816815
3_100646362_102035347	ENSG00000242299.1	RP11-234A1.1	Brain_Amygdala	COVID19_HGI_C2_ALL_eur_leave_23andme_20210107	3_101433440_C_T	0.717457	3.511e-10	3782	0.000101478643775195	4.15774930564756e-05	0.67336864553201	0.275839717534826	0.050648580796333	0.0404300995279563
3_100646362_102035347	ENSG00000242299.1	RP11-234A1.1	Muscle_Skeletal	COVID19_HGI_B1_ALL_eur_leave_23andme_20210107	3_101847118_G_A	0.0798783	0.0001856	3579	0.714747036647326	0.194210759041162	0.066130514736141	0.0179620054905077	0.00694968408486324	0.219522516162994
3_100646362_102035347	ENSG00000242299.1	RP11-234A1.1	Small_Intestine_Terminal_Ileum	COVID19_HGI_C2_ALL_eur_leave_23andme_20210107	3_101433440_C_T	0.556676	3.511e-10	3809	0.000106914951170354	3.63956574484409e-05	0.709441662743975	0.241456981528671	0.0489580451187351	0.0435247795987398
3_100646362_102035347	ENSG00000242299.1	RP11-234A1.1	Esophagus_Muscularis	COVID19_HGI_B2_ALL_leave_UKBB_23andme_20210107	3_100840821_G_A	0.364678	0.001975	3142	0.811413478316925	0.176966024848248	0.00899645812271119	0.00196142881973519	0.000662609892380405	0.0201807465999802
3_100646362_102035347	ENSG00000242299.1	RP11-234A1.1	Liver	COVID19_HGI_C2_ALL_eur_leave_23andme_20210107	3_101433440_C_T	0.248789	3.511e-10	3820	9.99216378321009e-05	4.19846444374546e-05	0.663037045671998	0.27853376961093	0.0582872784348018	0.0434192190547836
3_100646362_102035347	ENSG00000242299.1	RP11-234A1.1	Brain_Amygdala	COVID19_HGI_B1_ALL_eur_leave_23andme_20210107	3_101847118_G_A	0.512446	0.0001856	3544	0.65910130077876	0.251562043616181	0.0602881222063318	0.0230043841568277	0.00604414924190019	0.131236959848824
3_100646362_102035347	ENSG00000242299.1	RP11-234A1.1	Adipose_Visceral_Omentum	COVID19_HGI_C2_ALL_eur_leave_23andme_20210107	3_101435225_C_T	0.509697	3.562e-10	3820	0.000108012739893685	3.66898949220668e-05	0.716726121667304	0.243418664100112	0.0397105115977676	0.0404383155212891
3_100646362_102035347	ENSG00000242299.1	RP11-234A1.1	Brain_Hypothalamus	COVID19_HGI_B2_ALL_leave_UKBB_23andme_20210107	3_100840821_G_A	0.465195	0.001975	3141	0.767640311878776	0.220625077017788	0.00849362506924587	0.00244032528856291	0.000800660745627533	0.0187877511394826
3_100646362_102035347	ENSG00000242299.1	RP11-234A1.1	Spleen	COVID19_HGI_C2_ALL_eur_leave_ukbb_23andme_20210107	3_101316837_G_A	0.698243	1.437e-07	3818	0.050692326255759	0.0172162770625523	0.66182026232112	0.22472379830898	0.045547336051589	0.0745922648179164
3_100646362_102035347	ENSG00000242299.1	RP11-234A1.1	Brain_Spinal_cord_cervical_c-1	COVID19_HGI_B2_ALL_leave_23andme_20210107	3_101308874_C_T	0.0803242	0.0006623	3466	0.731891114255625	0.244016679773034	0.0167674120188237	0.00558861480274613	0.00173617914977115	0.0191362532959915
3_100646362_102035347	ENSG00000242299.1	RP11-234A1.1	Brain_Amygdala	COVID19_HGI_C2_ALL_eur_leave_ukbb_23andme_20210107	3_101316837_G_A	0.317027	1.437e-07	3784	0.0478078403927958	0.0195962219508421	0.624162091957468	0.255788630751653	0.0526452149472409	0.0813837833994282
3_100646362_102035347	ENSG00000242299.1	RP11-234A1.1	Whole_Blood	COVID19_HGI_B1_ALL_leave_23andme_20210107	3_100689862_T_G	0.000148115	0.6879	3489	0.688729154464473	0.263375983519416	0.0321803709725137	0.0123026402452475	0.0034118507983506	0.0142089926477957
3_100646362_102035347	ENSG00000242299.1	RP11-234A1.1	Breast_Mammary_Tissue	COVID19_HGI_C2_ALL_leave_UKBB_23andme_20210107	3_101316837_G_A	0.494078	2.045e-07	3589	0.0576479662412955	0.0187858302117572	0.654790589890847	0.21332214938921	0.05545346426689	0.0448769155316782
3_100646362_102035347	ENSG00000242299.1	RP11-234A1.1	Brain_Putamen_basal_ganglia	COVID19_HGI_A2_ALL_eur_leave_23andme_20210107	3_102003472_A_C	0.230228	0.0005625	3867	0.688670907698119	0.286852200291755	0.0161657829074632	0.00673195691650658	0.0015791521861564	0.0607432183471489
3_100646362_102035347	ENSG00000242299.1	RP11-234A1.1	Ovary	COVID19_HGI_B1_ALL_eur_leave_ukbb_23andme_20210107	3_100751728_T_C	0.995534	0.0003096	3576	0.651914643501914	0.221557240635723	0.0873092699960321	0.0296630418820091	0.00955580398432231	0.0465319797162177
3_100646362_102035347	ENSG00000242299.1	RP11-234A1.1	Spleen	COVID19_HGI_A2_ALL_leave_UKBB_23andme_20210107	3_101883291_C_T	0.764487	0.0009661	3477	0.749814431423445	0.229428410817928	0.0148768209552751	0.00455068381427919	0.00132965298907329	0.030755788880711
3_100646362_102035347	ENSG00000242299.1	RP11-234A1.1	Stomach	COVID19_HGI_A2_ALL_eur_leave_23andme_20210107	3_102003472_A_C	0.606019	0.0005625	3879	0.743721239777264	0.231744348919642	0.0175659789524795	0.00547208183678882	0.00149635051382538	0.0600177942708811
3_100646362_102035347	ENSG00000242299.1	RP11-234A1.1	Heart_Atrial_Appendage	COVID19_HGI_B2_ALL_leave_23andme_20210107	3_101584469_C_A	3.42937e-05	0.2687	3471	0.618234888051802	0.357877861467226	0.014214259271355	0.00822676737051726	0.00144622383909974	0.0185860747525885
3_100646362_102035347	ENSG00000242299.1	RP11-234A1.1	Pituitary	COVID19_HGI_B2_ALL_leave_23andme_20210107	3_101599973_T_G	0.580699	0.001054	3471	0.742111862167809	0.234047561043523	0.0170623991318934	0.00537974841121254	0.00139842924556178	0.0164194999424732
3_100646362_102035347	ENSG00000242299.1	RP11-234A1.1	Stomach	COVID19_HGI_B2_ALL_eur_leave_ukbb_23andme_20210107	3_101903400_G_A	0.21045	0.0003091	3649	0.763054108213013	0.222159284966444	0.0107266539157862	0.0031220723206116	0.000937880584145579	0.235298120366542
3_100646362_102035347	ENSG00000242299.1	RP11-234A1.1	Heart_Atrial_Appendage	COVID19_HGI_B1_ALL_leave_UKBB_23andme_20210107	3_101584469_C_A	3.42937e-05	0.4434	3205	0.600021800127743	0.326507624968829	0.0434816855004844	0.0236546425032487	0.0063342468996958	0.0278183459516593
3_100646362_102035347	ENSG00000242299.1	RP11-234A1.1	Brain_Amygdala	COVID19_HGI_C2_ALL_leave_23andme_20210107	3_101433515_T_C	0.7662	3.638e-10	3676	0.000117697247762816	4.68759141463961e-05	0.678353845905074	0.27012026330357	0.0513613176294467	0.042973304996441
3_100646362_102035347	ENSG00000242299.1	RP11-234A1.1	Adrenal_Gland	COVID19_HGI_B2_ALL_eur_leave_23andme_20210107	3_101757173_A_G	0.100376	0.004552	3647	0.742540938093416	0.241423562767377	0.0113759337829684	0.00369771430644508	0.000961851049793331	0.0157432185347276
3_100646362_102035347	ENSG00000242299.1	RP11-234A1.1	Spleen	COVID19_HGI_B2_ALL_leave_UKBB_23andme_20210107	3_100840821_G_A	0.648989	0.001975	3142	0.774999178081781	0.213311641985935	0.00859271855479962	0.00236433735719392	0.000732124020291189	0.0168148832332943
3_100646362_102035347	ENSG00000242299.1	RP11-234A1.1	Brain_Caudate_basal_ganglia	COVID19_HGI_B2_ALL_leave_23andme_20210107	3_101603126_T_C	0.650447	0.001046	3471	0.74380683073446	0.232374813923661	0.0171013693083244	0.00534131189830571	0.00137567413524902	0.0161867855755661
3_100646362_102035347	ENSG00000242299.1	RP11-234A1.1	Heart_Left_Ventricle	COVID19_HGI_B1_ALL_leave_UKBB_23andme_20210107	3_100845342_G_A	0.00057167	0.1106	3205	0.67663518884267	0.250521495749114	0.0490336159012125	0.0181488410061895	0.00566085850081361	0.0173325996660787
3_100646362_102035347	ENSG00000242299.1	RP11-234A1.1	Liver	COVID19_HGI_A2_ALL_leave_23andme_20210107	3_101883291_C_T	0.159977	0.0003826	3476	0.707134312538009	0.273186221892303	0.0132582635197402	0.00512074617032717	0.00130045587962134	0.0723961360493561
3_100646362_102035347	ENSG00000242299.1	RP11-234A1.1	Adrenal_Gland	COVID19_HGI_A2_ALL_leave_23andme_20210107	3_101883291_C_T	0.108636	0.0003826	3476	0.750731386235094	0.229494206705258	0.0140756775265515	0.00430145525996658	0.00139727427313013	0.079051965966721
3_100646362_102035347	ENSG00000242299.1	RP11-234A1.1	Colon_Transverse	COVID19_HGI_C2_ALL_eur_leave_23andme_20210107	3_101433440_C_T	0.837222	3.511e-10	3820	0.000107915963134535	3.69135901076168e-05	0.716083952685005	0.244903852360901	0.0388673654008513	0.040276401239414
3_100646362_102035347	ENSG00000242299.1	RP11-234A1.1	Cells_EBV-transformed_lymphocytes	COVID19_HGI_C2_ALL_leave_23andme_20210107	3_101433515_T_C	0.558818	3.638e-10	3686	0.000125263470861533	3.95805412951266e-05	0.721962149544784	0.228074589939008	0.0497984165040511	0.0469778403606097
3_100646362_102035347	ENSG00000242299.1	RP11-234A1.1	Skin_Sun_Exposed_Lower_leg	COVID19_HGI_B2_ALL_leave_UKBB_23andme_20210107	3_101980724_T_A	0.0170222	0.01154	3142	0.810522242967529	0.177883001357048	0.00898657664833028	0.00197162174901766	0.000636557278074817	0.0200035742086427
3_100646362_102035347	ENSG00000242299.1	RP11-234A1.1	Adipose_Subcutaneous	COVID19_HGI_C2_ALL_eur_leave_ukbb_23andme_20210107	3_101316837_G_A	0.0576389	1.437e-07	3822	0.0448266434831743	0.019874706781136	0.585248194089966	0.259389758712415	0.0906606969333086	0.0910675938429019
3_100646362_102035347	ENSG00000242299.1	RP11-234A1.1	Ovary	COVID19_HGI_C2_ALL_eur_leave_23andme_20210107	3_101435225_C_T	0.780397	3.562e-10	3818	0.000104979794841826	3.81062839967954e-05	0.696600801118997	0.252806473922755	0.0504496388794089	0.0378707035021016
3_100646362_102035347	ENSG00000242299.1	RP11-234A1.1	Brain_Anterior_cingulate_cortex_BA24	COVID19_HGI_B1_ALL_eur_leave_23andme_20210107	3_101847118_G_A	0.190655	0.0001856	3565	0.617199462460956	0.292441275948825	0.0568332583455602	0.0269221146177607	0.00660388862689832	0.132921364154639
3_100646362_102035347	ENSG00000242299.1	RP11-234A1.1	Brain_Caudate_basal_ganglia	COVID19_HGI_B2_ALL_leave_UKBB_23andme_20210107	3_100840821_G_A	0.349492	0.001975	3142	0.772562833068501	0.215719841793494	0.00856570584614963	0.00239100952320792	0.00076060976864832	0.0200686339863215
3_100646362_102035347	ENSG00000242299.1	RP11-234A1.1	Brain_Anterior_cingulate_cortex_BA24	COVID19_HGI_C2_ALL_eur_leave_ukbb_23andme_20210107	3_101316837_G_A	0.136927	1.437e-07	3806	0.0437994236338082	0.0223798397023614	0.571833992800913	0.292115551205628	0.0698711926572897	0.0748615540399335
3_100646362_102035347	ENSG00000242299.1	RP11-234A1.1	Pituitary	COVID19_HGI_B2_ALL_leave_UKBB_23andme_20210107	3_100840812_A_C	0.190343	0.002415	3142	0.769875578164417	0.218384038821109	0.0085359112015502	0.00242052517926094	0.000783946633662324	0.0189827173297299
3_100646362_102035347	ENSG00000242299.1	RP11-234A1.1	Colon_Sigmoid	COVID19_HGI_A2_ALL_leave_23andme_20210107	3_101883291_C_T	0.0658217	0.0003826	3476	0.739424043020558	0.24081421750186	0.0138636729138657	0.00451371029878063	0.00138435626493552	0.0973931532636878
3_100646362_102035347	ENSG00000242299.1	RP11-234A1.1	Cells_EBV-transformed_lymphocytes	COVID19_HGI_A2_ALL_eur_leave_23andme_20210107	3_101663323_A_G	0.016249	0.0006818	3877	0.730586207531766	0.244541116136342	0.0172233097101045	0.00576308345846397	0.00188628316332309	0.0490620084109297
3_100646362_102035347	ENSG00000242299.1	RP11-234A1.1	Vagina	COVID19_HGI_B2_ALL_leave_UKBB_23andme_20210107	3_100840821_G_A	0.741433	0.001975	3140	0.604892813254024	0.383270851354859	0.00670199102817627	0.00424561205404287	0.000888732308898245	0.0120115089102882
3_100646362_102035347	ENSG00000242299.1	RP11-234A1.1	Cells_Transformed_fibroblasts	COVID19_HGI_A2_ALL_eur_leave_23andme_20210107	3_102003472_A_C	0.413163	0.0005625	3879	0.624679528073745	0.350644792429466	0.0147543284436445	0.00828025097746835	0.0016411000756764	0.0492556694359357
3_100646362_102035347	ENSG00000242299.1	RP11-234A1.1	Nerve_Tibial	COVID19_HGI_C2_ALL_eur_leave_23andme_20210107	3_101433440_C_T	0.570513	3.511e-10	3820	0.000103972675330859	4.17424173176214e-05	0.689917989513177	0.276951757285167	0.0329845381090078	0.0432831883773221
3_100646362_102035347	ENSG00000242299.1	RP11-234A1.1	Heart_Left_Ventricle	COVID19_HGI_A2_ALL_leave_23andme_20210107	3_101883291_C_T	0.634436	0.0003826	3476	0.70273627959976	0.277609162097962	0.0131758035420105	0.00520369854119947	0.00127505621906869	0.0506511800024583
3_100646362_102035347	ENSG00000242299.1	RP11-234A1.1	Adrenal_Gland	COVID19_HGI_C2_ALL_eur_leave_23andme_20210107	3_101433440_C_T	0.83469	3.511e-10	3818	0.000107353523653978	3.65648174436152e-05	0.712351845307766	0.242583493236622	0.0449207431145139	0.039762699297363
3_100646362_102035347	ENSG00000242299.1	RP11-234A1.1	Muscle_Skeletal	COVID19_HGI_B2_ALL_eur_leave_23andme_20210107	3_101701537_T_G	0.0040747	0.01504	3649	0.771616568351849	0.212466620556901	0.0118352256590573	0.00325803648911872	0.000823548943073708	0.0177324569554343
3_100646362_102035347	ENSG00000242299.1	RP11-234A1.1	Pituitary	COVID19_HGI_C2_ALL_eur_leave_23andme_20210107	3_101435225_C_T	0.644536	3.562e-10	3820	0.000106379963331267	3.71673627125339e-05	0.70589171811192	0.246579260195178	0.0473854743668589	0.0388022111846596
3_100646362_102035347	ENSG00000242299.1	RP11-234A1.1	Artery_Tibial	COVID19_HGI_A2_ALL_eur_leave_ukbb_23andme_20210107	3_101670503_G_A	0.542541	0.0005719	3885	0.629787519476114	0.342300113140537	0.0168162764728073	0.00913797108047034	0.00195811983007115	0.0360995331354627
3_100646362_102035347	ENSG00000242299.1	RP11-234A1.1	Breast_Mammary_Tissue	COVID19_HGI_B2_ALL_eur_leave_ukbb_23andme_20210107	3_101903400_G_A	0.811615	0.0003091	3649	0.739665715039385	0.245535761571861	0.0103978709415259	0.00345067568120777	0.000949976766020447	0.2046168586399
3_100646362_102035347	ENSG00000242299.1	RP11-234A1.1	Lung	COVID19_HGI_B1_ALL_leave_23andme_20210107	3_101846378_C_G	0.209149	0.00826	3489	0.756986261547642	0.195690853910238	0.0353696348699523	0.00914070088307086	0.00281254878909629	0.0101162548009001
3_100646362_102035347	ENSG00000242299.1	RP11-234A1.1	Pituitary	COVID19_HGI_C2_ALL_leave_UKBB_23andme_20210107	3_101316837_G_A	0.35237	2.045e-07	3589	0.0581055531607511	0.0189642315863619	0.659988060477452	0.215356377222366	0.0475857775530695	0.0657362805801465
3_100646362_102035347	ENSG00000242299.1	RP11-234A1.1	Pancreas	COVID19_HGI_C2_ALL_eur_leave_ukbb_23andme_20210107	3_101316837_G_A	0.421542	1.437e-07	3822	0.0506449631443573	0.0173025282880559	0.66121107709332	0.225853554751752	0.0449878767225147	0.0781986989873893
3_100646362_102035347	ENSG00000242299.1	RP11-234A1.1	Brain_Cerebellum	COVID19_HGI_C2_ALL_leave_UKBB_23andme_20210107	3_101316837_G_A	0.100858	2.045e-07	3589	0.0533560210962355	0.0222353687763836	0.606040816454784	0.252493082470175	0.0658747112024219	0.0768168633214443
3_100646362_102035347	ENSG00000242299.1	RP11-234A1.1	Brain_Nucleus_accumbens_basal_ganglia	COVID19_HGI_B1_ALL_leave_UKBB_23andme_20210107	3_100843733_G_A	0.993135	0.00191	3205	0.707604762741043	0.220410212184956	0.0512778831462466	0.0159676927612647	0.00473944916649002	0.0169066480238934
3_100646362_102035347	ENSG00000242299.1	RP11-234A1.1	Artery_Aorta	COVID19_HGI_C2_ALL_leave_UKBB_23andme_20210107	3_101316837_G_A	0.266392	2.045e-07	3589	0.0571852639922336	0.019068005017316	0.649535017173176	0.21652497987861	0.0576867339386647	0.0558668805643299
3_100646362_102035347	ENSG00000242299.1	RP11-234A1.1	Artery_Coronary	COVID19_HGI_C2_ALL_eur_leave_23andme_20210107	3_101433440_C_T	0.946346	3.511e-10	3816	0.00010956921677764	3.41587984975099e-05	0.727054232073792	0.226616921003055	0.0461851189078778	0.0397286136346256
3_100646362_102035347	ENSG00000242299.1	RP11-234A1.1	Uterus	COVID19_HGI_B1_ALL_leave_UKBB_23andme_20210107	3_100843733_G_A	0.1166	0.00191	3202	0.711985329734103	0.215894822912481	0.0515306065692299	0.0156206218465167	0.00496861893766872	0.0218383122958351
3_100646362_102035347	ENSG00000242299.1	RP11-234A1.1	Cells_EBV-transformed_lymphocytes	COVID19_HGI_B2_ALL_leave_23andme_20210107	3_101599973_T_G	0.0352883	0.001054	3470	0.753221917653017	0.222881195462534	0.0173154348130358	0.00512224301021069	0.00145920906120265	0.0295619175370784
3_100646362_102035347	ENSG00000242299.1	RP11-234A1.1	Adrenal_Gland	COVID19_HGI_C2_ALL_eur_leave_ukbb_23andme_20210107	3_101316837_G_A	0.854969	1.437e-07	3820	0.0507704542794045	0.0173022851230045	0.662848897775584	0.225851947964838	0.0432264148571687	0.0751613191288885
3_100646362_102035347	ENSG00000242299.1	RP11-234A1.1	Brain_Cerebellum	COVID19_HGI_C2_ALL_eur_leave_ukbb_23andme_20210107	3_101316837_G_A	0.100858	1.437e-07	3821	0.0457501072051923	0.0201274590613895	0.597304610107089	0.262706126897886	0.0741116967284424	0.0848923184937742
3_100646362_102035347	ENSG00000242299.1	RP11-234A1.1	Brain_Hypothalamus	COVID19_HGI_C2_ALL_eur_leave_23andme_20210107	3_101433440_C_T	0.209637	3.511e-10	3817	0.000103413417490909	3.65528533666566e-05	0.686206989499823	0.242477848663616	0.071175195565704	0.0415086116335799
3_100646362_102035347	ENSG00000242299.1	RP11-234A1.1	Vagina	COVID19_HGI_B1_ALL_eur_leave_23andme_20210107	3_101847118_G_A	0.852348	0.0001856	3574	0.545503447833745	0.364081672698813	0.0503900023432469	0.0336250582650095	0.00639981885918518	0.0942757015965642
3_100646362_102035347	ENSG00000242299.1	RP11-234A1.1	Colon_Sigmoid	COVID19_HGI_B1_ALL_eur_leave_23andme_20210107	3_101847118_G_A	0.514781	0.0001856	3579	0.680579355297354	0.229394036615118	0.0629692195657365	0.0212183773072144	0.00583901121457757	0.126750567701277
3_100646362_102035347	ENSG00000242299.1	RP11-234A1.1	Brain_Spinal_cord_cervical_c-1	COVID19_HGI_B2_ALL_leave_UKBB_23andme_20210107	3_100840821_G_A	0.854444	0.001975	3139	0.758942168259421	0.229308155233558	0.00838935222855024	0.00253394763327096	0.000826376645199722	0.0165776564647087
3_100646362_102035347	ENSG00000242299.1	RP11-234A1.1	Prostate	COVID19_HGI_C2_ALL_eur_leave_ukbb_23andme_20210107	3_101316837_G_A	0.732781	1.437e-07	3821	0.0509917522805082	0.0167477037931866	0.665738505964666	0.218606882983363	0.0479151549782762	0.0726849245688246
3_100646362_102035347	ENSG00000242299.1	RP11-234A1.1	Heart_Left_Ventricle	COVID19_HGI_C2_ALL_eur_leave_ukbb_23andme_20210107	3_101316837_G_A	0.951695	1.437e-07	3822	0.0477558590033003	0.0206954642815223	0.623491478887711	0.270158175353708	0.0378990224737588	0.0644558052744399
3_100646362_102035347	ENSG00000242299.1	RP11-234A1.1	Cells_Transformed_fibroblasts	COVID19_HGI_A2_ALL_leave_23andme_20210107	3_101883291_C_T	0.144538	0.0003826	3476	0.646491954142985	0.33377096550524	0.0121212625938849	0.00625660810637903	0.00135920965151088	0.0674434811724949
3_100646362_102035347	ENSG00000242299.1	RP11-234A1.1	Muscle_Skeletal	COVID19_HGI_A2_ALL_eur_leave_23andme_20210107	3_102003472_A_C	0.158745	0.0005625	3879	0.753791245419068	0.221713765538916	0.0178038227811811	0.00523520951767298	0.0014559567431626	0.0816354517552177
3_100646362_102035347	ENSG00000242299.1	RP11-234A1.1	Muscle_Skeletal	COVID19_HGI_C2_ALL_eur_leave_ukbb_23andme_20210107	3_101316837_G_A	0.77862	1.437e-07	3822	0.0535052476626	0.0154587053931514	0.698554411744583	0.201795252641999	0.0306863825576672	0.0726821462527992
3_100646362_102035347	ENSG00000242299.1	RP11-234A1.1	Adipose_Visceral_Omentum	COVID19_HGI_B2_ALL_leave_UKBB_23andme_20210107	3_100840821_G_A	0.0842666	0.001975	3142	0.779723815522878	0.208527482900322	0.00864510245526426	0.00231123327518494	0.000792365846350935	0.0325272046448708
3_100646362_102035347	ENSG00000242299.1	RP11-234A1.1	Brain_Cerebellar_Hemisphere	COVID19_HGI_A2_ALL_eur_leave_23andme_20210107	3_102003472_A_C	0.372121	0.0005625	3872	0.724329439058121	0.251010987136655	0.017055374687154	0.005908717937574	0.00169548118049633	0.0581037182230073
3_100646362_102035347	ENSG00000242299.1	RP11-234A1.1	Cells_EBV-transformed_lymphocytes	COVID19_HGI_B2_ALL_leave_UKBB_23andme_20210107	3_100840821_G_A	0.324154	0.001975	3142	0.780117002133572	0.208161024525384	0.00864946186877174	0.0023071972596995	0.000765314212572538	0.0203709487298627
3_100646362_102035347	ENSG00000242299.1	RP11-234A1.1	Brain_Amygdala	COVID19_HGI_B1_ALL_leave_23andme_20210107	3_101846378_C_G	0.383022	0.00826	3476	0.692239559821218	0.2601673701514	0.0320572796838637	0.0120447342023412	0.00349105614117731	0.00703573386105678
3_100646362_102035347	ENSG00000242299.1	RP11-234A1.1	Cells_Transformed_fibroblasts	COVID19_HGI_B2_ALL_eur_leave_ukbb_23andme_20210107	3_101903400_G_A	0.129132	0.0003091	3649	0.643336250937906	0.341712338432102	0.00904371687540128	0.00480252533912377	0.0011051684154665	0.182962053895165
3_100646362_102035347	ENSG00000242299.1	RP11-234A1.1	Prostate	COVID19_HGI_C2_ALL_leave_23andme_20210107	3_101433515_T_C	0.594551	3.638e-10	3686	0.000125031856371539	3.94093011900158e-05	0.720627227794277	0.227085314513628	0.052123016534534	0.0437277612675828
3_100646362_102035347	ENSG00000242299.1	RP11-234A1.1	Artery_Coronary	COVID19_HGI_B1_ALL_eur_leave_ukbb_23andme_20210107	3_100751728_T_C	0.603339	0.0003096	3574	0.677264056856538	0.198069799610602	0.0906036469146554	0.0264899892733137	0.00757250734489017	0.0660449617289915
3_100646362_102035347	ENSG00000242299.1	RP11-234A1.1	Vagina	COVID19_HGI_B1_ALL_eur_leave_ukbb_23andme_20210107	3_100751728_T_C	0.343752	0.0003096	3574	0.524058357658349	0.349768721363234	0.0701620095349949	0.0468185626229433	0.00919234882047964	0.0435951233332274
3_100646362_102035347	ENSG00000242299.1	RP11-234A1.1	Heart_Left_Ventricle	COVID19_HGI_B1_ALL_eur_leave_ukbb_23andme_20210107	3_100751728_T_C	0.0535301	0.0003096	3579	0.62001298164219	0.253104031391951	0.0833468234942085	0.0340146322441071	0.00952153122754305	0.0819910028039205
3_100646362_102035347	ENSG00000242299.1	RP11-234A1.1	Whole_Blood	COVID19_HGI_B2_ALL_eur_leave_23andme_20210107	3_102003472_A_C	0.0734834	0.004392	3649	0.703942475953365	0.280066579448433	0.0107972254557714	0.00429482427034258	0.000898894872088632	0.0167355463209447
3_100646362_102035347	ENSG00000242299.1	RP11-234A1.1	Esophagus_Muscularis	COVID19_HGI_B1_ALL_eur_leave_ukbb_23andme_20210107	3_100751728_T_C	0.443375	0.0003096	3579	0.696065092678324	0.179417266203166	0.0935703221346752	0.0241117872403819	0.00683553174345343	0.0699741093556871
3_100646362_102035347	ENSG00000242299.1	RP11-234A1.1	Artery_Tibial	COVID19_HGI_A2_ALL_leave_UKBB_23andme_20210107	3_101883291_C_T	0.134814	0.0009661	3477	0.653070514758174	0.325800101888452	0.0129573567966445	0.00646238277679887	0.00170964377992979	0.031433228877131
3_100646362_102035347	ENSG00000242299.1	RP11-234A1.1	Muscle_Skeletal	COVID19_HGI_A2_ALL_eur_leave_ukbb_23andme_20210107	3_101670503_G_A	0.608161	0.0005719	3885	0.750969232378427	0.221409569905261	0.0200520109460926	0.00591031051995089	0.00165887625026856	0.0458296338062558
3_100646362_102035347	ENSG00000242299.1	RP11-234A1.1	Stomach	COVID19_HGI_C2_ALL_leave_23andme_20210107	3_101428899_T_G	0.0138296	9.895e-10	3687	0.000122260395107423	3.5832517002198e-05	0.704653775637358	0.206433712435467	0.0887544190150643	0.0617723432304572
3_100646362_102035347	ENSG00000242299.1	RP11-234A1.1	Minor_Salivary_Gland	COVID19_HGI_B1_ALL_leave_UKBB_23andme_20210107	3_100843733_G_A	0.771872	0.00191	3202	0.691293667780491	0.236500645514077	0.050064715666817	0.017122778754991	0.00501819228362443	0.0163240305222185
3_100646362_102035347	ENSG00000242299.1	RP11-234A1.1	Liver	COVID19_HGI_B2_ALL_eur_leave_ukbb_23andme_20210107	3_101903400_G_A	0.132891	0.0003091	3649	0.702025551487724	0.283090982133154	0.0098687433168836	0.00397852299414655	0.00103620006809237	0.19353967767199
3_100646362_102035347	ENSG00000242299.1	RP11-234A1.1	Brain_Caudate_basal_ganglia	COVID19_HGI_B1_ALL_eur_leave_ukbb_23andme_20210107	3_100751728_T_C	0.42882	0.0003096	3571	0.660679067739417	0.214117025593757	0.0887140901801811	0.0287432734986046	0.00774654298804001	0.0618870630010338
3_100646362_102035347	ENSG00000242299.1	RP11-234A1.1	Artery_Tibial	COVID19_HGI_C2_ALL_eur_leave_23andme_20210107	3_101433440_C_T	0.888726	3.511e-10	3820	9.53284262427808e-05	5.12065316151801e-05	0.632558467574164	0.339756998943196	0.0275379985247815	0.0405722799785162
3_100646362_102035347	ENSG00000242299.1	RP11-234A1.1	Heart_Left_Ventricle	COVID19_HGI_C2_ALL_leave_UKBB_23andme_20210107	3_101316837_G_A	0.951695	2.045e-07	3589	0.0551590408856254	0.0225715097427486	0.626520296798252	0.256337580416055	0.0394115721573189	0.0493725042049715
3_100646362_102035347	ENSG00000242299.1	RP11-234A1.1	Skin_Not_Sun_Exposed_Suprapubic	COVID19_HGI_A2_ALL_leave_UKBB_23andme_20210107	3_101883291_C_T	0.869235	0.0009661	3477	0.652189708688986	0.326891351166591	0.0129398810137862	0.00648424872736947	0.00149481040326699	0.0202700681977727
3_100646362_102035347	ENSG00000242299.1	RP11-234A1.1	Lung	COVID19_HGI_B2_ALL_leave_UKBB_23andme_20210107	3_100840821_G_A	0.507889	0.001975	3142	0.806071047522977	0.18226871826835	0.0089372245060711	0.00202018163441666	0.000702828068184768	0.0162088099017127
3_100646362_102035347	ENSG00000242299.1	RP11-234A1.1	Brain_Cerebellum	COVID19_HGI_B1_ALL_eur_leave_23andme_20210107	3_101847118_G_A	0.911281	0.0001856	3576	0.643929929948543	0.266172157725632	0.0595007904799562	0.0245891876574845	0.00580793418838449	0.116783751451982
3_100646362_102035347	ENSG00000242299.1	RP11-234A1.1	Spleen	COVID19_HGI_B2_ALL_leave_23andme_20210107	3_101599973_T_G	0.862372	0.001054	3471	0.74761846429978	0.228582183759023	0.0171890051709908	0.00525413241554456	0.00135621435466201	0.0168906412131043
3_100646362_102035347	ENSG00000242299.1	RP11-234A1.1	Muscle_Skeletal	COVID19_HGI_B1_ALL_eur_leave_ukbb_23andme_20210107	3_100751728_T_C	0.496758	0.0003096	3579	0.688042001038812	0.186954478189578	0.0924917976157447	0.0251244444029763	0.00738727875288922	0.0556296113048691
3_100646362_102035347	ENSG00000242299.1	RP11-234A1.1	Skin_Not_Sun_Exposed_Suprapubic	COVID19_HGI_A2_ALL_eur_leave_23andme_20210107	3_102003472_A_C	0.606753	0.0005625	3879	0.633463997065087	0.341951600198467	0.0149618091355458	0.0080750196808378	0.00154757392006183	0.0487602148589254
3_100646362_102035347	ENSG00000242299.1	RP11-234A1.1	Adipose_Visceral_Omentum	COVID19_HGI_B2_ALL_leave_23andme_20210107	3_101603126_T_C	0.291762	0.001046	3471	0.749929791908972	0.226358483293398	0.0172421464778517	0.00520309553557772	0.0012664827842005	0.0201301651988823
3_100646362_102035347	ENSG00000242299.1	RP11-234A1.1	Muscle_Skeletal	COVID19_HGI_A2_ALL_leave_23andme_20210107	3_101663323_A_G	0.311961	0.0006331	3476	0.781519718749237	0.198977463706692	0.0146529367806539	0.00372956507397062	0.00112031568944613	0.0541939612764674
3_100646362_102035347	ENSG00000242299.1	RP11-234A1.1	Thyroid	COVID19_HGI_B1_ALL_leave_UKBB_23andme_20210107	3_100843733_G_A	0.145639	0.00191	3205	0.717072338097428	0.210670327343268	0.0519639684418322	0.01526158172177	0.00503178439570169	0.0230186027527755
3_100646362_102035347	ENSG00000242299.1	RP11-234A1.1	Cells_EBV-transformed_lymphocytes	COVID19_HGI_C2_ALL_eur_leave_ukbb_23andme_20210107	3_101316837_G_A	0.642996	1.437e-07	3820	0.0509251880304559	0.0167470710188724	0.664868930220116	0.218597502569356	0.0488613081611996	0.074304101317363
3_100646362_102035347	ENSG00000242299.1	RP11-234A1.1	Prostate	COVID19_HGI_A2_ALL_eur_leave_ukbb_23andme_20210107	3_101670503_G_A	0.865545	0.0005719	3881	0.728847649401108	0.24347459355385	0.0194257921696939	0.00648750233672204	0.00176446253862607	0.0518334719988092
3_100646362_102035347	ENSG00000242299.1	RP11-234A1.1	Brain_Caudate_basal_ganglia	COVID19_HGI_A2_ALL_eur_leave_23andme_20210107	3_101656708_TA_T	0.0456075	0.0005514	3869	0.72220447779483	0.253169424280236	0.0169790258859021	0.00595031592247864	0.00169675611655329	0.0627977355827662
3_100646362_102035347	ENSG00000242299.1	RP11-234A1.1	Esophagus_Muscularis	COVID19_HGI_B1_ALL_leave_23andme_20210107	3_101846378_C_G	0.200144	0.00826	3489	0.764079243086738	0.188714338636824	0.0357010492957098	0.00881485028933148	0.00269051869139638	0.0109321285146477
3_100646362_102035347	ENSG00000242299.1	RP11-234A1.1	Artery_Tibial	COVID19_HGI_C2_ALL_eur_leave_ukbb_23andme_20210107	3_101316837_G_A	0.964454	1.437e-07	3822	0.0450343609856306	0.0242065958561498	0.587960114585174	0.316009956344088	0.0267889722289575	0.0740799583076226
3_100646362_102035347	ENSG00000242299.1	RP11-234A1.1	Uterus	COVID19_HGI_A2_ALL_leave_23andme_20210107	3_101883291_C_T	0.7407	0.0003826	3475	0.737849614782071	0.242468736726238	0.0138302437015805	0.00454352300482931	0.00130788178528064	0.0594924963329344
3_100646362_102035347	ENSG00000242299.1	RP11-234A1.1	Brain_Anterior_cingulate_cortex_BA24	COVID19_HGI_A2_ALL_eur_leave_23andme_20210107	3_101592286_G_T	5.12642e-05	0.01303	3862	0.643032950560358	0.332164153296443	0.0150810322348857	0.007788302224479	0.00193356168383418	0.0582781627350554
3_100646362_102035347	ENSG00000242299.1	RP11-234A1.1	Minor_Salivary_Gland	COVID19_HGI_B2_ALL_eur_leave_23andme_20210107	3_101757173_A_G	0.130899	0.004552	3641	0.710564750495613	0.273288276581703	0.0108630954155334	0.00417691710057174	0.00110696040657927	0.0122520520872571
3_100646362_102035347	ENSG00000242299.1	RP11-234A1.1	Artery_Aorta	COVID19_HGI_A2_ALL_leave_23andme_20210107	3_101599623_CT_C	0.12334	0.0006479	3476	0.742910729141293	0.237324555247332	0.0139290457893997	0.00444827858789366	0.0013873912340822	0.0562186869784781
3_100646362_102035347	ENSG00000242299.1	RP11-234A1.1	Stomach	COVID19_HGI_B1_ALL_leave_23andme_20210107	3_101846378_C_G	0.991879	0.00826	3489	0.746381265401665	0.206266876216479	0.0348741241050494	0.00963482750831518	0.00284290676849171	0.00705088314487329
3_100646362_102035347	ENSG00000242299.1	RP11-234A1.1	Cells_Transformed_fibroblasts	COVID19_HGI_C2_ALL_leave_23andme_20210107	3_101433515_T_C	0.214277	3.638e-10	3687	0.00010731877180339	5.81438817913283e-05	0.618536997869001	0.335068881991984	0.0462286574854201	0.0521563953177296
3_100646362_102035347	ENSG00000242299.1	RP11-234A1.1	Testis	COVID19_HGI_B2_ALL_eur_leave_ukbb_23andme_20210107	3_101903400_G_A	0.91871	0.0003091	3649	0.759417966586561	0.225801954179132	0.0106755387558048	0.00317328586828825	0.000931254610213481	0.221067863504804
3_100646362_102035347	ENSG00000242299.1	RP11-234A1.1	Liver	COVID19_HGI_B2_ALL_eur_leave_23andme_20210107	3_101757173_A_G	0.687693	0.004552	3649	0.701010538307031	0.2826816792558	0.0107522547474094	0.00433461323023716	0.00122091445952292	0.0093567086305685
3_100646362_102035347	ENSG00000242299.1	RP11-234A1.1	Spleen	COVID19_HGI_B2_ALL_eur_leave_ukbb_23andme_20210107	3_101903400_G_A	0.0517838	0.0003091	3647	0.743935797435492	0.241251352347363	0.0104490473617173	0.00338755111237338	0.000976251743054568	0.228753878604896
3_100646362_102035347	ENSG00000242299.1	RP11-234A1.1	Breast_Mammary_Tissue	COVID19_HGI_A2_ALL_leave_23andme_20210107	3_101883291_C_T	0.100781	0.0003826	3476	0.745864553498931	0.234427014139993	0.0139844278872985	0.00439400915667296	0.00132999531710415	0.0902033605249112
3_100646362_102035347	ENSG00000242299.1	RP11-234A1.1	Brain_Cerebellar_Hemisphere	COVID19_HGI_B2_ALL_eur_leave_ukbb_23andme_20210107	3_101903400_G_A	0.906756	0.0003091	3643	0.743303829637772	0.241909051364427	0.010412411536764	0.00338774385795355	0.000986963603083397	0.206919076346694
3_100646362_102035347	ENSG00000242299.1	RP11-234A1.1	Prostate	COVID19_HGI_B1_ALL_eur_leave_ukbb_23andme_20210107	3_100751728_T_C	0.189427	0.0003096	3578	0.668487013440888	0.205621553753798	0.0898484649305385	0.0276282941777078	0.00841467369706773	0.0661172959194654
3_100646362_102035347	ENSG00000242299.1	RP11-234A1.1	Thyroid	COVID19_HGI_B2_ALL_eur_leave_23andme_20210107	3_101757173_A_G	0.0768712	0.004552	3649	0.729686377019521	0.254276718634326	0.011192091106613	0.00389920696731739	0.000945606272222813	0.01848399908623
3_100646362_102035347	ENSG00000242299.1	RP11-234A1.1	Nerve_Tibial	COVID19_HGI_A2_ALL_eur_leave_23andme_20210107	3_102003472_A_C	0.936055	0.0005625	3879	0.693209317937337	0.282190768526947	0.0163729360374282	0.00666351053578203	0.00156346696250541	0.0516422945616329
3_100646362_102035347	ENSG00000242299.1	RP11-234A1.1	Pituitary	COVID19_HGI_B2_ALL_eur_leave_23andme_20210107	3_101757173_A_G	0.168092	0.004552	3649	0.737586603578116	0.246343421579933	0.0113132665296322	0.00377749069036651	0.000979217621952315	0.0138739809724797
3_100646362_102035347	ENSG00000242299.1	RP11-234A1.1	Brain_Hippocampus	COVID19_HGI_B2_ALL_leave_UKBB_23andme_20210107	3_100840821_G_A	0.518372	0.001975	3142	0.765103446591313	0.223139812511318	0.00848300071509568	0.00247323774367446	0.00080050243859921	0.0178776695749031
3_100646362_102035347	ENSG00000242299.1	RP11-234A1.1	Brain_Spinal_cord_cervical_c-1	COVID19_HGI_B2_ALL_eur_leave_ukbb_23andme_20210107	3_101903400_G_A	0.638785	0.0003091	3621	0.730616954665262	0.254829978150089	0.0100548759598403	0.003506021738125	0.000992169486683788	0.205156083920602
3_100646362_102035347	ENSG00000242299.1	RP11-234A1.1	Brain_Amygdala	COVID19_HGI_C2_ALL_leave_UKBB_23andme_20210107	3_101316837_G_A	0.317027	2.045e-07	3584	0.0553259925936656	0.0214779237807354	0.628415789136104	0.243904375291627	0.0508759191978678	0.0672114742680864
3_100646362_102035347	ENSG00000242299.1	RP11-234A1.1	Prostate	COVID19_HGI_B2_ALL_leave_UKBB_23andme_20210107	3_100840821_G_A	0.571833	0.001975	3142	0.782949022339507	0.205361311790797	0.00868086158280929	0.00227618844958939	0.000732615837297211	0.0187277099079206
3_100646362_102035347	ENSG00000242299.1	RP11-234A1.1	Ovary	COVID19_HGI_B1_ALL_eur_leave_23andme_20210107	3_101847118_G_A	0.112106	0.0001856	3576	0.678435689663914	0.230570582896086	0.0626960006922382	0.0213006281414868	0.00699709860627526	0.162107687556427
3_100646362_102035347	ENSG00000242299.1	RP11-234A1.1	Cells_Transformed_fibroblasts	COVID19_HGI_C2_ALL_leave_UKBB_23andme_20210107	3_101316837_G_A	0.261333	2.045e-07	3589	0.0505389108873665	0.0268480546087145	0.57404285753752	0.304908180382007	0.0436619965843925	0.0634008539026006
3_100646362_102035347	ENSG00000242299.1	RP11-234A1.1	Heart_Atrial_Appendage	COVID19_HGI_B1_ALL_eur_leave_ukbb_23andme_20210107	3_100751728_T_C	0.0919777	0.0003096	3579	0.550423496761213	0.323307760765639	0.0739920798272849	0.0434526448041005	0.00882401784176267	0.0660920635563323
3_100646362_102035347	ENSG00000242299.1	RP11-234A1.1	Breast_Mammary_Tissue	COVID19_HGI_C2_ALL_leave_23andme_20210107	3_101424458_T_C	0.14479	5.042e-10	3687	0.00012148514689476	4.06759873785142e-05	0.700185594591247	0.234372766128231	0.0652794781462493	0.0387313542848709
3_100646362_102035347	ENSG00000242299.1	RP11-234A1.1	Brain_Nucleus_accumbens_basal_ganglia	COVID19_HGI_C2_ALL_eur_leave_23andme_20210107	3_101424458_T_C	0.253067	4.081e-10	3811	0.000103543422406618	3.86500403847478e-05	0.687069643552442	0.256408675010156	0.0563794879746105	0.0409524606090459
3_100646362_102035347	ENSG00000242299.1	RP11-234A1.1	Brain_Hippocampus	COVID19_HGI_C2_ALL_leave_UKBB_23andme_20210107	3_101316837_G_A	0.186291	2.045e-07	3584	0.057044507163825	0.0192875070941605	0.647935373096892	0.219018859452722	0.0567137531924011	0.0733342195288168
3_100646362_102035347	ENSG00000242299.1	RP11-234A1.1	Pituitary	COVID19_HGI_B2_ALL_eur_leave_ukbb_23andme_20210107	3_101903400_G_A	0.324352	0.0003091	3649	0.738518309234044	0.246654598000537	0.0103817412531559	0.00346637475479539	0.000978976757468123	0.211659575855027
3_100646362_102035347	ENSG00000242299.1	RP11-234A1.1	Prostate	COVID19_HGI_B1_ALL_leave_23andme_20210107	3_101846378_C_G	0.849716	0.00826	3489	0.734369663285589	0.218105239153747	0.0343128906948417	0.0101877849281818	0.003024421937641	0.0072038490800025
3_100646362_102035347	ENSG00000242299.1	RP11-234A1.1	Lung	COVID19_HGI_C2_ALL_leave_23andme_20210107	3_101316837_G_A	0.122487	5.892e-10	3687	0.000128016717693467	3.53659849761682e-05	0.737830622812429	0.203775356032805	0.0582306384520968	0.0459122533781534
3_100646362_102035347	ENSG00000242299.1	RP11-234A1.1	Whole_Blood	COVID19_HGI_A2_ALL_eur_leave_23andme_20210107	3_102003472_A_C	0.0734834	0.0005625	3879	0.687551746442104	0.287886112832426	0.0162393096509649	0.00679806778329259	0.00152476329121217	0.0826610179263751
3_100646362_102035347	ENSG00000242299.1	RP11-234A1.1	Stomach	COVID19_HGI_B2_ALL_leave_UKBB_23andme_20210107	3_100840821_G_A	0.719975	0.001975	3142	0.794915970145191	0.193419964615205	0.00881354380669077	0.00214381598027643	0.00070670545263709	0.0161549162703739
3_100646362_102035347	ENSG00000242299.1	RP11-234A1.1	Lung	COVID19_HGI_A2_ALL_leave_UKBB_23andme_20210107	3_101883291_C_T	0.437663	0.0009661	3477	0.780058706033586	0.199339185188956	0.0154768876376983	0.00395385169111953	0.0011713694486396	0.0360793455042435
3_100646362_102035347	ENSG00000242299.1	RP11-234A1.1	Esophagus_Gastroesophageal_Junction	COVID19_HGI_C2_ALL_eur_leave_ukbb_23andme_20210107	3_101316837_G_A	0.203643	1.437e-07	3821	0.050116608382581	0.0164233926482463	0.654312817231865	0.214355870001693	0.0647913117356142	0.0742605795083899
3_100646362_102035347	ENSG00000242299.1	RP11-234A1.1	Nerve_Tibial	COVID19_HGI_B1_ALL_eur_leave_23andme_20210107	3_101847118_G_A	0.28502	0.0001856	3579	0.662696651872195	0.24703933606958	0.0613146588306172	0.0228507130942494	0.00609864013335848	0.128074911056977
3_100646362_102035347	ENSG00000242299.1	RP11-234A1.1	Small_Intestine_Terminal_Ileum	COVID19_HGI_B1_ALL_leave_UKBB_23andme_20210107	3_100843733_G_A	0.743191	0.00191	3198	0.72399296369991	0.204007325427418	0.0523828267880562	0.0147556142142374	0.00486126987037822	0.0171651437352056
3_100646362_102035347	ENSG00000242299.1	RP11-234A1.1	Artery_Aorta	COVID19_HGI_B1_ALL_leave_UKBB_23andme_20210107	3_100843733_G_A	0.569111	0.00191	3205	0.716032670646382	0.212006532835607	0.051888627024034	0.0153587306607702	0.00471343883320646	0.0156962750780843
3_100646362_102035347	ENSG00000242299.1	RP11-234A1.1	Minor_Salivary_Gland	COVID19_HGI_B2_ALL_leave_23andme_20210107	3_101599973_T_G	0.372993	0.001054	3468	0.713244389430581	0.262794113265024	0.0163740457654856	0.00603144320100325	0.00155600833790575	0.0169082844522621
3_100646362_102035347	ENSG00000242299.1	RP11-234A1.1	Brain_Cerebellar_Hemisphere	COVID19_HGI_B2_ALL_eur_leave_23andme_20210107	3_101757173_A_G	0.226532	0.004552	3643	0.742331211828273	0.241592511825339	0.0113610793533988	0.00369645706912182	0.00101873992386707	0.0129876082608469
3_100646362_102035347	ENSG00000242299.1	RP11-234A1.1	Brain_Caudate_basal_ganglia	COVID19_HGI_A2_ALL_leave_UKBB_23andme_20210107	3_101883291_C_T	0.898711	0.0009661	3477	0.746472261569645	0.232717902470426	0.0148105100649623	0.00461589575661625	0.00138343013835058	0.0284546116814887
3_100646362_102035347	ENSG00000242299.1	RP11-234A1.1	Heart_Left_Ventricle	COVID19_HGI_B2_ALL_eur_leave_ukbb_23andme_20210107	3_101903400_G_A	0.733547	0.0003091	3649	0.695210223408004	0.289933941339191	0.00977293665671779	0.00407474612722262	0.00100815246886513	0.182320301610705
3_100646362_102035347	ENSG00000242299.1	RP11-234A1.1	Thyroid	COVID19_HGI_B2_ALL_leave_23andme_20210107	3_101603126_T_C	0.177732	0.001046	3471	0.741131890508094	0.235164299915001	0.0170398679361959	0.00540556416677308	0.00125837747393531	0.0236785083560951
3_100646362_102035347	ENSG00000242299.1	RP11-234A1.1	Brain_Putamen_basal_ganglia	COVID19_HGI_B2_ALL_leave_23andme_20210107	3_101599973_T_G	0.979254	0.001054	3471	0.709600617790945	0.266552975406083	0.0163149109753072	0.00612709655594403	0.00140439927172151	0.0156494492097636
3_100646362_102035347	ENSG00000242299.1	RP11-234A1.1	Lung	COVID19_HGI_A2_ALL_eur_leave_ukbb_23andme_20210107	3_101670503_G_A	0.728401	0.0005719	3885	0.750851847973383	0.221540572831024	0.0200488766054653	0.00591382249176959	0.0016448800983586	0.0484624889504752
3_100646362_102035347	ENSG00000242299.1	RP11-234A1.1	Esophagus_Muscularis	COVID19_HGI_A2_ALL_eur_leave_ukbb_23andme_20210107	3_101670503_G_A	0.399521	0.0005719	3885	0.759369571299086	0.213016462548319	0.0202763126627614	0.0056862093290278	0.00165144416080605	0.0582378074943433
3_100646362_102035347	ENSG00000242299.1	RP11-234A1.1	Ovary	COVID19_HGI_C2_ALL_leave_23andme_20210107	3_101433515_T_C	0.780397	3.638e-10	3686	0.000122137859043556	4.26830618447214e-05	0.703947532675621	0.245955985815972	0.0499316605875203	0.0422845744095993
3_100646362_102035347	ENSG00000242299.1	RP11-234A1.1	Brain_Substantia_nigra	COVID19_HGI_B1_ALL_eur_leave_ukbb_23andme_20210107	3_100751728_T_C	0.816001	0.0003096	3552	0.640772310171874	0.233537569661261	0.0854823188491168	0.0311460500976002	0.00906175122014825	0.050259050961706
3_100646362_102035347	ENSG00000242299.1	RP11-234A1.1	Brain_Putamen_basal_ganglia	COVID19_HGI_A2_ALL_eur_leave_ukbb_23andme_20210107	3_101670503_G_A	0.301498	0.0005719	3873	0.686417350442757	0.286291184096203	0.0179620657528254	0.00748978493386692	0.00183961477434788	0.0529189773460971
3_100646362_102035347	ENSG00000242299.1	RP11-234A1.1	Brain_Cerebellar_Hemisphere	COVID19_HGI_A2_ALL_leave_UKBB_23andme_20210107	3_101883291_C_T	0.75224	0.0009661	3477	0.748912215944693	0.230262568818006	0.0148589203953793	0.0045671645909141	0.0013991302510071	0.0293697483433384
3_100646362_102035347	ENSG00000242299.1	RP11-234A1.1	Muscle_Skeletal	COVID19_HGI_A2_ALL_leave_UKBB_23andme_20210107	3_101883291_C_T	0.982119	0.0009661	3477	0.780566093259314	0.198789672377459	0.0154869545403822	0.00394290598418516	0.00121437383865986	0.025640152481383
3_100646362_102035347	ENSG00000242299.1	RP11-234A1.1	Esophagus_Muscularis	COVID19_HGI_C2_ALL_eur_leave_ukbb_23andme_20210107	3_101316837_G_A	0.828478	1.437e-07	3822	0.0538224393819107	0.0147952111805886	0.702695606946418	0.193127925034937	0.0355588174561461	0.0755321655619417
3_100646362_102035347	ENSG00000242299.1	RP11-234A1.1	Colon_Sigmoid	COVID19_HGI_C2_ALL_eur_leave_ukbb_23andme_20210107	3_101316837_G_A	0.720517	1.437e-07	3822	0.0502127474907523	0.018105782200839	0.655568151121746	0.23634590664768	0.0397674125389827	0.0739889133167269
3_100646362_102035347	ENSG00000242299.1	RP11-234A1.1	Adipose_Visceral_Omentum	COVID19_HGI_B1_ALL_leave_23andme_20210107	3_101846378_C_G	0.0101911	0.00826	3489	0.72712050143281	0.224921521718123	0.0339741788570313	0.0105058172359093	0.00347798075612637	0.0330482541598931
3_100646362_102035347	ENSG00000242299.1	RP11-234A1.1	Brain_Caudate_basal_ganglia	COVID19_HGI_A2_ALL_eur_leave_ukbb_23andme_20210107	3_101670503_G_A	0.209996	0.0005719	3875	0.719817861867182	0.252800488245273	0.0189246425786388	0.00664453396676596	0.00181247334213963	0.0596176093676439
3_100646362_102035347	ENSG00000242299.1	RP11-234A1.1	Pancreas	COVID19_HGI_C2_ALL_eur_leave_23andme_20210107	3_101433440_C_T	0.729052	3.511e-10	3820	0.000107582904920508	3.67398861404686e-05	0.713873921514017	0.243747860957732	0.0422338947371893	0.0388566996887709
3_100646362_102035347	ENSG00000242299.1	RP11-234A1.1	Esophagus_Gastroesophageal_Junction	COVID19_HGI_C2_ALL_eur_leave_23andme_20210107	3_101433440_C_T	0.199045	3.511e-10	3819	0.000105841716599585	3.46695564966612e-05	0.702320143812951	0.22998472237125	0.0675546225427026	0.0417544967406214
3_100646362_102035347	ENSG00000242299.1	RP11-234A1.1	Skin_Sun_Exposed_Lower_leg	COVID19_HGI_A2_ALL_leave_23andme_20210107	3_101883291_C_T	0.544824	0.0003826	3476	0.788299221479154	0.19212553126334	0.0147800476167883	0.0036010223708382	0.00119417726987957	0.0564324404715573
3_100646362_102035347	ENSG00000242299.1	RP11-234A1.1	Skin_Not_Sun_Exposed_Suprapubic	COVID19_HGI_B2_ALL_leave_UKBB_23andme_20210107	3_100840821_G_A	0.292906	0.001975	3142	0.673565525843521	0.314575424522537	0.00746808403863653	0.00348691653659555	0.000904049058710713	0.0135635775758808
3_100646362_102035347	ENSG00000242299.1	RP11-234A1.1	Minor_Salivary_Gland	COVID19_HGI_C2_ALL_leave_23andme_20210107	3_101433515_T_C	0.802505	3.638e-10	3682	0.000118627857358263	4.61375692084727e-05	0.683717452543083	0.26586588271044	0.0502518993199111	0.0444622451817727
3_100646362_102035347	ENSG00000242299.1	RP11-234A1.1	Adipose_Visceral_Omentum	COVID19_HGI_B2_ALL_eur_leave_ukbb_23andme_20210107	3_101903400_G_A	0.509458	0.0003091	3649	0.744159115671673	0.241020527866635	0.010461037043338	0.00338718049822389	0.0009721389201305	0.205068066004457
3_100646362_102035347	ENSG00000242299.1	RP11-234A1.1	Breast_Mammary_Tissue	COVID19_HGI_B2_ALL_eur_leave_23andme_20210107	3_101757173_A_G	0.327675	0.004552	3649	0.738686601880919	0.245210740024775	0.0113301385469945	0.00376008415227477	0.00101243539503696	0.0122591661004095
3_100646362_102035347	ENSG00000242299.1	RP11-234A1.1	Artery_Coronary	COVID19_HGI_B2_ALL_leave_UKBB_23andme_20210107	3_100840821_G_A	0.279416	0.001975	3142	0.790257406107448	0.198053779690316	0.00876189248785336	0.00219516784928724	0.000731753865095961	0.0221526935504281
3_100646362_102035347	ENSG00000242299.1	RP11-234A1.1	Adrenal_Gland	COVID19_HGI_B2_ALL_eur_leave_ukbb_23andme_20210107	3_101903400_G_A	0.185412	0.0003091	3647	0.743464896851749	0.241723971005958	0.0104398418091797	0.00339334508126242	0.000977945251851393	0.215710392558421
3_100646362_102035347	ENSG00000242299.1	RP11-234A1.1	Small_Intestine_Terminal_Ileum	COVID19_HGI_C2_ALL_leave_UKBB_23andme_20210107	3_101316837_G_A	0.587412	2.045e-07	3583	0.0585211604551655	0.0185805634609776	0.664707577106369	0.210998542811439	0.0471921561660487	0.0620863980193173
3_100646362_102035347	ENSG00000242299.1	RP11-234A1.1	Heart_Atrial_Appendage	COVID19_HGI_A2_ALL_leave_23andme_20210107	3_101883291_C_T	0.85722	0.0003826	3476	0.617458637584346	0.362749110863543	0.0115769086359997	0.00679987138176311	0.00141547153434871	0.0368413515818063
3_100646362_102035347	ENSG00000242299.1	RP11-234A1.1	Cells_Transformed_fibroblasts	COVID19_HGI_C2_ALL_eur_leave_23andme_20210107	3_101433440_C_T	0.185636	3.511e-10	3820	9.24771602408958e-05	5.13467430278583e-05	0.613638691764529	0.340669371505245	0.0455481128269562	0.05255024396541
3_100646362_102035347	ENSG00000242299.1	RP11-234A1.1	Pancreas	COVID19_HGI_B1_ALL_leave_23andme_20210107	3_101846378_C_G	0.769449	0.00826	3489	0.72740139190553	0.224954026825694	0.0339873032609515	0.0105076643806496	0.00314961362717485	0.00648347589419641
3_100646362_102035347	ENSG00000242299.1	RP11-234A1.1	Cells_Transformed_fibroblasts	COVID19_HGI_B2_ALL_leave_23andme_20210107	3_101599973_T_G	0.945295	0.001054	3471	0.644554505146997	0.331590913879772	0.0148193915091891	0.00762241971366925	0.00141276975037252	0.01249233641865
3_100646362_102035347	ENSG00000242299.1	RP11-234A1.1	Artery_Aorta	COVID19_HGI_A2_ALL_leave_UKBB_23andme_20210107	3_100761049_C_A	0.00516103	0.003953	3477	0.742045020658628	0.237110946005233	0.0147226706375002	0.00470302177442438	0.00141834092421425	0.0384712261818032
3_100646362_102035347	ENSG00000242299.1	RP11-234A1.1	Liver	COVID19_HGI_B1_ALL_leave_23andme_20210107	3_101846378_C_G	0.708274	0.00826	3489	0.686285973952909	0.265865021703413	0.0320662151324344	0.012418986800249	0.00336380241099446	0.00592522320113071
3_100646362_102035347	ENSG00000242299.1	RP11-234A1.1	Minor_Salivary_Gland	COVID19_HGI_C2_ALL_eur_leave_23andme_20210107	3_101433440_C_T	0.735078	3.511e-10	3808	0.000102179070234175	4.10202641098743e-05	0.678016323796159	0.272143116776733	0.0496973600927648	0.0417783040555678
3_100646362_102035347	ENSG00000242299.1	RP11-234A1.1	Uterus	COVID19_HGI_B2_ALL_eur_leave_ukbb_23andme_20210107	3_101903400_G_A	0.102496	0.0003091	3641	0.731837480760583	0.253388162339703	0.0102280299667576	0.00354030169097209	0.00100602524198464	0.216279655274292
3_100646362_102035347	ENSG00000242299.1	RP11-234A1.1	Adipose_Subcutaneous	COVID19_HGI_A2_ALL_eur_leave_23andme_20210107	3_102003472_A_C	0.161556	0.0005625	3879	0.673043968157852	0.30233201577248	0.0158966499091715	0.00713920268890558	0.00158816347159075	0.066335524390524
3_100646362_102035347	ENSG00000242299.1	RP11-234A1.1	Esophagus_Muscularis	COVID19_HGI_B1_ALL_eur_leave_23andme_20210107	3_101846378_C_G	0.200144	0.0002372	3579	0.723717409496612	0.18654490863188	0.0669604802253034	0.0172541649321913	0.0055230367140142	0.14355899883512
3_100646362_102035347	ENSG00000242299.1	RP11-234A1.1	Artery_Coronary	COVID19_HGI_C2_ALL_leave_23andme_20210107	3_101433515_T_C	0.688785	3.638e-10	3684	0.000127331548186843	3.80471762933999e-05	0.733881613566653	0.219240050829916	0.0467129568789513	0.0453280924172958
3_100646362_102035347	ENSG00000242299.1	RP11-234A1.1	Stomach	COVID19_HGI_B1_ALL_eur_leave_ukbb_23andme_20210107	3_100751728_T_C	0.710645	0.0003096	3579	0.679781324072564	0.195184852845186	0.0913813350844201	0.0262307990588632	0.00742168893896675	0.0632049792924757
3_100646362_102035347	ENSG00000242299.1	RP11-234A1.1	Brain_Amygdala	COVID19_HGI_B2_ALL_leave_23andme_20210107	3_101599973_T_G	0.76016	0.001054	3468	0.710191481249501	0.265861905090687	0.0163157615253341	0.00610632040397457	0.00152453173050346	0.015417124970543
3_100646362_102035347	ENSG00000242299.1	RP11-234A1.1	Nerve_Tibial	COVID19_HGI_C2_ALL_eur_leave_ukbb_23andme_20210107	3_101316837_G_A	0.848143	1.437e-07	3822	0.0491525338746495	0.0197507646585985	0.641726202317199	0.257830714673174	0.0315397844763787	0.0727053726653411
3_100646362_102035347	ENSG00000242299.1	RP11-234A1.1	Pituitary	COVID19_HGI_B1_ALL_leave_UKBB_23andme_20210107	3_100843733_G_A	0.188791	0.00191	3205	0.718880823418305	0.209073242576157	0.052095023663389	0.0151460729779544	0.00480483736419433	0.0220671877574253
3_100646362_102035347	ENSG00000242299.1	RP11-234A1.1	Brain_Cerebellar_Hemisphere	COVID19_HGI_B1_ALL_eur_leave_ukbb_23andme_20210107	3_100751728_T_C	0.273604	0.0003096	3572	0.662821878011324	0.211998484582696	0.0889728241426297	0.0284495168416507	0.00775729642169952	0.0667364171869819
3_100646362_102035347	ENSG00000242299.1	RP11-234A1.1	Skin_Not_Sun_Exposed_Suprapubic	COVID19_HGI_B1_ALL_eur_leave_23andme_20210107	3_101847118_G_A	0.690753	0.0001856	3579	0.60548285779674	0.304447942246556	0.0560210689894266	0.028162540578348	0.00588559038892918	0.0885506865278981
3_100646362_102035347	ENSG00000242299.1	RP11-234A1.1	Artery_Tibial	COVID19_HGI_B2_ALL_leave_23andme_20210107	3_101599973_T_G	0.478107	0.001054	3471	0.654442274713662	0.321677910341677	0.0150467279519429	0.00739447725951349	0.00143860973320494	0.0131209526531272
3_100646362_102035347	ENSG00000242299.1	RP11-234A1.1	Brain_Caudate_basal_ganglia	COVID19_HGI_C2_ALL_eur_leave_ukbb_23andme_20210107	3_101316837_G_A	0.731293	1.437e-07	3813	0.0505843226344366	0.0174603980244869	0.660417583395921	0.227915422504049	0.0436222734411076	0.0752879994656053
3_100646362_102035347	ENSG00000242299.1	RP11-234A1.1	Testis	COVID19_HGI_A2_ALL_eur_leave_ukbb_23andme_20210107	3_101670503_G_A	0.500956	0.0005719	3885	0.737483127087956	0.234795196961132	0.0196919115981496	0.00626762368309211	0.00176214066967022	0.0519801336281573
3_100646362_102035347	ENSG00000242299.1	RP11-234A1.1	Brain_Amygdala	COVID19_HGI_B2_ALL_eur_leave_23andme_20210107	3_101757173_A_G	0.908974	0.004552	3620	0.706895350675833	0.277150635391371	0.0107116911061657	0.00419866141990638	0.00104366140672461	0.0110602724102907
3_100646362_102035347	ENSG00000242299.1	RP11-234A1.1	Small_Intestine_Terminal_Ileum	COVID19_HGI_B2_ALL_eur_leave_23andme_20210107	3_101757173_A_G	0.356074	0.004552	3639	0.742993266663487	0.241005701155291	0.0113542724856799	0.00368203554556699	0.000964724149975524	0.0132059291489884
3_100646362_102035347	ENSG00000242299.1	RP11-234A1.1	Skin_Not_Sun_Exposed_Suprapubic	COVID19_HGI_A2_ALL_leave_23andme_20210107	3_101883291_C_T	0.869235	0.0003826	3476	0.653086180796569	0.327193443272297	0.0122448996358611	0.00613330129501534	0.00134217500025827	0.0401223202475297
3_100646362_102035347	ENSG00000242299.1	RP11-234A1.1	Brain_Frontal_Cortex_BA9	COVID19_HGI_B2_ALL_leave_UKBB_23andme_20210107	3_100840821_G_A	0.902657	0.001975	3142	0.779677412675666	0.208618856075516	0.0086445879687751	0.00231229187970912	0.000746851400334162	0.0181004752754327
3_100646362_102035347	ENSG00000242299.1	RP11-234A1.1	Brain_Anterior_cingulate_cortex_BA24	COVID19_HGI_C2_ALL_leave_UKBB_23andme_20210107	3_101316837_G_A	0.136927	2.045e-07	3585	0.0505300678040974	0.0246915773958724	0.573941804147133	0.280386891755484	0.0704496588974131	0.0590729159334471
3_100646362_102035347	ENSG00000242299.1	RP11-234A1.1	Spleen	COVID19_HGI_B1_ALL_leave_23andme_20210107	3_101846378_C_G	0.0646322	0.00826	3489	0.727715835389289	0.224676708008025	0.0340019954050138	0.0104947457579126	0.00311071543975921	0.0124312072213857
3_100646362_102035347	ENSG00000242299.1	RP11-234A1.1	Brain_Cortex	COVID19_HGI_C2_ALL_leave_UKBB_23andme_20210107	3_101316837_G_A	0.450337	2.045e-07	3587	0.0575737648843439	0.0185245134165738	0.653947490891879	0.2103497563359	0.0596044744713039	0.0497977941741979
3_100646362_102035347	ENSG00000242299.1	RP11-234A1.1	Colon_Transverse	COVID19_HGI_C2_ALL_leave_UKBB_23andme_20210107	3_101316837_G_A	0.982521	2.045e-07	3589	0.0590497689505416	0.0188803660182045	0.670712872717893	0.214414438969276	0.0369425533440852	0.0591213525764298
3_100646362_102035347	ENSG00000242299.1	RP11-234A1.1	Brain_Nucleus_accumbens_basal_ganglia	COVID19_HGI_C2_ALL_leave_23andme_20210107	3_101316837_G_A	0.160355	5.892e-10	3684	0.0001201853888475	4.32737565767919e-05	0.692694373020856	0.249352625214645	0.0577895426190752	0.0420857234320839
3_100646362_102035347	ENSG00000242299.1	RP11-234A1.1	Heart_Atrial_Appendage	COVID19_HGI_B2_ALL_leave_UKBB_23andme_20210107	3_101584469_C_A	3.42937e-05	0.7505	3142	0.642582224495854	0.345533965071699	0.00712456007640731	0.00383014090579015	0.000929109450249838	0.0202486181884721
3_100646362_102035347	ENSG00000242299.1	RP11-234A1.1	Uterus	COVID19_HGI_B2_ALL_eur_leave_23andme_20210107	3_101757173_A_G	0.225177	0.004552	3641	0.730820763681415	0.253036138729157	0.0111664689758386	0.0038651171636248	0.00111151144996414	0.0115470200665701
3_100646362_102035347	ENSG00000242299.1	RP11-234A1.1	Adipose_Visceral_Omentum	COVID19_HGI_A2_ALL_eur_leave_23andme_20210107	3_102003472_A_C	0.177307	0.0005625	3879	0.724839177944998	0.250381473607179	0.0171200028488196	0.0059120217878411	0.00174732381116258	0.0632498860023344
3_100646362_102035347	ENSG00000242299.1	RP11-234A1.1	Ovary	COVID19_HGI_A2_ALL_eur_leave_ukbb_23andme_20210107	3_101670503_G_A	0.931008	0.0005719	3881	0.709883856376301	0.262275462889623	0.0189260278876564	0.00699053342177873	0.00192411942464132	0.0482028280593376
3_100646362_102035347	ENSG00000242299.1	RP11-234A1.1	Pituitary	COVID19_HGI_A2_ALL_leave_UKBB_23andme_20210107	3_101883291_C_T	0.193618	0.0009661	3477	0.744654711924509	0.234500629257536	0.0147744486616139	0.00465123070180182	0.00141897945453978	0.0378449208252903
3_100646362_102035347	ENSG00000242299.1	RP11-234A1.1	Stomach	COVID19_HGI_B2_ALL_leave_23andme_20210107	3_101428899_T_G	0.0138296	0.000962	3471	0.766416300458338	0.209280622621035	0.0176211990216811	0.00480984125857686	0.00187203664036931	0.0378976730507168
3_100646362_102035347	ENSG00000242299.1	RP11-234A1.1	Cells_Transformed_fibroblasts	COVID19_HGI_C2_ALL_eur_leave_ukbb_23andme_20210107	3_101316837_G_A	0.261333	1.437e-07	3822	0.0437055280559466	0.0242735322640711	0.570611122737574	0.316866110714381	0.0445437062280278	0.0779280876701365
3_100646362_102035347	ENSG00000242299.1	RP11-234A1.1	Colon_Transverse	COVID19_HGI_A2_ALL_eur_leave_23andme_20210107	3_102003472_A_C	0.185054	0.0005625	3879	0.72389831647104	0.251434032674591	0.0170977806075216	0.00593699666888565	0.00163287357796175	0.0658348510633803
3_100646362_102035347	ENSG00000242299.1	RP11-234A1.1	Brain_Cerebellum	COVID19_HGI_C2_ALL_leave_23andme_20210107	3_101316837_G_A	0.100858	5.892e-10	3687	0.000114440752801893	4.88334449780062e-05	0.659584884195582	0.281395095295121	0.0588567463115162	0.0485815977641385
3_100646362_102035347	ENSG00000242299.1	RP11-234A1.1	Small_Intestine_Terminal_Ileum	COVID19_HGI_B2_ALL_eur_leave_ukbb_23andme_20210107	3_101903400_G_A	0.625999	0.0003091	3639	0.743951981520231	0.241316680751776	0.0103942728021225	0.00337063748483167	0.000966427441038557	0.210565122069109
3_100646362_102035347	ENSG00000242299.1	RP11-234A1.1	Breast_Mammary_Tissue	COVID19_HGI_A2_ALL_eur_leave_23andme_20210107	3_102003472_A_C	0.715496	0.0005625	3879	0.720810706844085	0.254603248020522	0.017024854243691	0.0060119340979385	0.00154925679376337	0.0575552028033993
3_100646362_102035347	ENSG00000242299.1	RP11-234A1.1	Esophagus_Gastroesophageal_Junction	COVID19_HGI_B2_ALL_eur_leave_23andme_20210107	3_102003472_A_C	0.208573	0.004392	3648	0.749891339058693	0.233972063791249	0.0114977852470484	0.00358634800756131	0.00105246389544842	0.0120057683405644
3_100646362_102035347	ENSG00000242299.1	RP11-234A1.1	Brain_Amygdala	COVID19_HGI_B2_ALL_eur_leave_ukbb_23andme_20210107	3_101903400_G_A	0.693656	0.0003091	3620	0.707824451626307	0.277514905602684	0.00975479031100418	0.00382345305725239	0.00108239940275281	0.178324651361097
3_100646362_102035347	ENSG00000242299.1	RP11-234A1.1	Whole_Blood	COVID19_HGI_C2_ALL_leave_UKBB_23andme_20210107	3_101316837_G_A	0.911133	2.045e-07	3589	0.0564009910867325	0.0219254245420752	0.640626905544762	0.249006435970179	0.0320402428562509	0.0561505677735055
3_100646362_102035347	ENSG00000242299.1	RP11-234A1.1	Brain_Frontal_Cortex_BA9	COVID19_HGI_C2_ALL_eur_leave_23andme_20210107	3_101435225_C_T	0.426408	3.562e-10	3819	0.000106210438383246	3.54276009191482e-05	0.704766822811002	0.235022264624803	0.0600692745248925	0.0381827111069714
3_100646362_102035347	ENSG00000242299.1	RP11-234A1.1	Heart_Atrial_Appendage	COVID19_HGI_B2_ALL_eur_leave_ukbb_23andme_20210107	3_101903400_G_A	0.00876661	0.0003091	3649	0.612370751939	0.372584486573977	0.00860841852956214	0.00523641664484968	0.00119992631261044	0.165155498506827
3_100646362_102035347	ENSG00000242299.1	RP11-234A1.1	Cells_EBV-transformed_lymphocytes	COVID19_HGI_C2_ALL_eur_leave_23andme_20210107	3_101435225_C_T	0.722652	3.562e-10	3818	0.00010783636659706	3.54466547998688e-05	0.715555782606738	0.2351596256083	0.0491413087635647	0.0405165571425758
3_100646362_102035347	ENSG00000242299.1	RP11-234A1.1	Artery_Tibial	COVID19_HGI_B2_ALL_eur_leave_ukbb_23andme_20210107	3_101903400_G_A	0.774758	0.0003091	3649	0.64871970418836	0.336354292858361	0.00911939491614293	0.00472723025812619	0.00107937777900951	0.152294754733989
3_100646362_102035347	ENSG00000242299.1	RP11-234A1.1	Brain_Caudate_basal_ganglia	COVID19_HGI_C2_ALL_eur_leave_23andme_20210107	3_101433440_C_T	0.5728	3.511e-10	3811	0.00010683613352929	3.68583669040151e-05	0.708918659157046	0.244529871627508	0.0464077747150119	0.0431529474989828
3_100646362_102035347	ENSG00000242299.1	RP11-234A1.1	Pancreas	COVID19_HGI_B2_ALL_leave_UKBB_23andme_20210107	3_100840821_G_A	0.140612	0.001975	3142	0.7750684137662	0.213093461538704	0.00859348619787201	0.00236176755844901	0.000882870938775512	0.0227334750111373
3_100646362_102035347	ENSG00000242299.1	RP11-234A1.1	Uterus	COVID19_HGI_B2_ALL_leave_23andme_20210107	3_101428899_T_G	0.0462052	0.000962	3469	0.734459816870602	0.241327345998258	0.0168758704729468	0.0055432462383341	0.00179372041985904	0.0156370931928872
3_100646362_102035347	ENSG00000242299.1	RP11-234A1.1	Skin_Not_Sun_Exposed_Suprapubic	COVID19_HGI_C2_ALL_eur_leave_23andme_20210107	3_101327789_T_A	0.0350107	1.405e-09	3820	9.39577032255495e-05	5.01349475789021e-05	0.623462938722777	0.332630203042416	0.0437627655840019	0.0442760568038997
3_100646362_102035347	ENSG00000242299.1	RP11-234A1.1	Vagina	COVID19_HGI_A2_ALL_leave_UKBB_23andme_20210107	3_101599623_CT_C	0.0195118	0.00229	3475	0.584542632743391	0.39438785801148	0.0115910624091589	0.00781876952589634	0.00165967731007439	0.0226415255531755
3_100646362_102035347	ENSG00000242299.1	RP11-234A1.1	Brain_Hypothalamus	COVID19_HGI_A2_ALL_leave_UKBB_23andme_20210107	3_101883291_C_T	0.0721907	0.0009661	3475	0.742238303475515	0.236967453392093	0.0147119466570976	0.00469555832308814	0.00138673815220676	0.0497759115587663
3_100646362_102035347	ENSG00000242299.1	RP11-234A1.1	Artery_Coronary	COVID19_HGI_C2_ALL_leave_UKBB_23andme_20210107	3_101316837_G_A	0.789712	2.045e-07	3586	0.0599816093174927	0.0173552299257885	0.681296262566083	0.197083693502773	0.0442832046878629	0.0606176764845155
3_100646362_102035347	ENSG00000242299.1	RP11-234A1.1	Liver	COVID19_HGI_B1_ALL_leave_UKBB_23andme_20210107	3_100843733_G_A	0.648582	0.00191	3205	0.683721303013919	0.244179965004583	0.0495471242233255	0.0176900896346315	0.00486151812354073	0.0156723950216074
3_100646362_102035347	ENSG00000242299.1	RP11-234A1.1	Brain_Frontal_Cortex_BA9	COVID19_HGI_C2_ALL_leave_23andme_20210107	3_101433515_T_C	0.409743	3.638e-10	3687	0.000123325332106169	3.95065741319481e-05	0.710791592191306	0.227636666171038	0.0614089097314189	0.0417709192274874
3_100646362_102035347	ENSG00000242299.1	RP11-234A1.1	Esophagus_Muscularis	COVID19_HGI_B2_ALL_eur_leave_ukbb_23andme_20210107	3_101903400_G_A	0.984445	0.0003091	3649	0.780869887485834	0.204396212834229	0.0109770997183088	0.00287242095172832	0.000884379009900076	0.224778590959682
3_100646362_102035347	ENSG00000242299.1	RP11-234A1.1	Adipose_Visceral_Omentum	COVID19_HGI_C2_ALL_eur_leave_ukbb_23andme_20210107	3_101316837_G_A	0.619802	1.437e-07	3822	0.0510528223426362	0.0173476061584189	0.666536009782633	0.226448455687247	0.0386151060290641	0.070150384829773
3_100646362_102035347	ENSG00000242299.1	RP11-234A1.1	Small_Intestine_Terminal_Ileum	COVID19_HGI_B2_ALL_leave_23andme_20210107	3_101599973_T_G	0.777252	0.001054	3471	0.747111403762145	0.229067043122746	0.0171773469969092	0.00526525741296923	0.00137894870523128	0.0178830727604256
3_100646362_102035347	ENSG00000242299.1	RP11-234A1.1	Colon_Sigmoid	COVID19_HGI_C2_ALL_leave_UKBB_23andme_20210107	3_101316837_G_A	0.720517	2.045e-07	3589	0.0581391326258315	0.0196264624012447	0.660369470597909	0.22288688961535	0.0389780447596645	0.0602777898050869
3_100646362_102035347	ENSG00000242299.1	RP11-234A1.1	Vagina	COVID19_HGI_B1_ALL_leave_UKBB_23andme_20210107	3_101636929_T_C	2.49869e-05	0.06009	3202	0.573529053619188	0.351607439778886	0.0415267839211601	0.0254505035252374	0.00788621915552862	0.0329477808013923
3_100646362_102035347	ENSG00000242299.1	RP11-234A1.1	Vagina	COVID19_HGI_A2_ALL_leave_23andme_20210107	3_101599623_CT_C	0.0195118	0.0006479	3474	0.585227981756986	0.394797986219504	0.0109678200838953	0.0073973423379942	0.00160886960162075	0.0519227104367652
3_100646362_102035347	ENSG00000242299.1	RP11-234A1.1	Pancreas	COVID19_HGI_C2_ALL_leave_UKBB_23andme_20210107	3_101316837_G_A	0.421542	2.045e-07	3589	0.0587287586783732	0.0186990092475804	0.667066698894616	0.212348295469371	0.0431572377100591	0.065190568693725
3_100646362_102035347	ENSG00000242299.1	RP11-234A1.1	Brain_Amygdala	COVID19_HGI_B2_ALL_leave_UKBB_23andme_20210107	3_100840821_G_A	0.035395	0.001975	3141	0.739883493301816	0.248223772999081	0.00820107753411394	0.00275044116696485	0.000941214998024372	0.0265086192979872
3_100646362_102035347	ENSG00000242299.1	RP11-234A1.1	Adrenal_Gland	COVID19_HGI_C2_ALL_leave_23andme_20210107	3_101433515_T_C	0.687913	3.638e-10	3685	0.00012474151699325	4.08601837071025e-05	0.718953842425536	0.235454243617397	0.0454263122563672	0.0445423421213247
3_100646362_102035347	ENSG00000242299.1	RP11-234A1.1	Ovary	COVID19_HGI_A2_ALL_leave_UKBB_23andme_20210107	3_101883291_C_T	0.903406	0.0009661	3477	0.736741707692141	0.242303833694836	0.0146174493531853	0.00480593941830533	0.00153106984153295	0.0285341455866765
3_100646362_102035347	ENSG00000242299.1	RP11-234A1.1	Uterus	COVID19_HGI_B2_ALL_leave_UKBB_23andme_20210107	3_100840821_G_A	0.436555	0.001975	3142	0.761888056989124	0.226342017988725	0.00844735043484115	0.00250872850274264	0.000813846084567676	0.0180972350892585
3_100646362_102035347	ENSG00000242299.1	RP11-234A1.1	Adipose_Subcutaneous	COVID19_HGI_B2_ALL_leave_23andme_20210107	3_101111108_G_C	0.0242985	0.0009871	3471	0.693917604940534	0.281514469972855	0.015954332148198	0.00647034761885983	0.00214324531955235	0.0240334348010411
3_100646362_102035347	ENSG00000242299.1	RP11-234A1.1	Artery_Aorta	COVID19_HGI_A2_ALL_eur_leave_ukbb_23andme_20210107	3_101670503_G_A	0.42132	0.0005719	3885	0.713304037117027	0.258890000656663	0.0190462934345025	0.0069109046526151	0.00184876413919255	0.0482271454544564
3_100646362_102035347	ENSG00000242299.1	RP11-234A1.1	Minor_Salivary_Gland	COVID19_HGI_B1_ALL_eur_leave_23andme_20210107	3_101847118_G_A	0.752463	0.0001856	3566	0.661001083334937	0.249225781456577	0.0609709780690647	0.0229828565708364	0.00581930056858529	0.123394037882736
3_100646362_102035347	ENSG00000242299.1	RP11-234A1.1	Liver	COVID19_HGI_B1_ALL_eur_leave_ukbb_23andme_20210107	3_100751728_T_C	0.619683	0.0003096	3578	0.627859972509119	0.246645110962615	0.0843655733003466	0.0331337192474615	0.00799562398045827	0.0536527993503457
3_100646362_102035347	ENSG00000242299.1	RP11-234A1.1	Small_Intestine_Terminal_Ileum	COVID19_HGI_B2_ALL_leave_UKBB_23andme_20210107	3_100840821_G_A	0.636063	0.001975	3142	0.775443701612831	0.212842169798948	0.00859764716079215	0.00235910688518765	0.000757374542240523	0.0180066292235087
3_100646362_102035347	ENSG00000242299.1	RP11-234A1.1	Artery_Tibial	COVID19_HGI_B1_ALL_eur_leave_ukbb_23andme_20210107	3_100751728_T_C	0.580548	0.0003096	3579	0.582005230121426	0.29256315719873	0.0782375347354111	0.0393206738133255	0.00787340413110761	0.0446270670558037
3_100646362_102035347	ENSG00000242299.1	RP11-234A1.1	Brain_Putamen_basal_ganglia	COVID19_HGI_A2_ALL_leave_23andme_20210107	3_101883291_C_T	0.263334	0.0003826	3476	0.711681348089607	0.268618246497178	0.0133435171900936	0.00503507853905263	0.00132180968406823	0.0641266017317077
3_100646362_102035347	ENSG00000242299.1	RP11-234A1.1	Skin_Not_Sun_Exposed_Suprapubic	COVID19_HGI_B1_ALL_leave_23andme_20210107	3_100967920_A_G	0.00041429	0.4334	3489	0.635504276690756	0.316150069289751	0.0296934771033893	0.0147679988572118	0.00388417805889231	0.0100832409917852
3_100646362_102035347	ENSG00000242299.1	RP11-234A1.1	Ovary	COVID19_HGI_B1_ALL_leave_UKBB_23andme_20210107	3_100843733_G_A	0.0337109	0.00191	3205	0.712798997173963	0.214315331677028	0.0516542929166581	0.0155250491333335	0.00570632909901793	0.0278221319962123
3_100646362_102035347	ENSG00000242299.1	RP11-234A1.1	Brain_Nucleus_accumbens_basal_ganglia	COVID19_HGI_C2_ALL_leave_UKBB_23andme_20210107	3_101316837_G_A	0.160355	2.045e-07	3588	0.0563718402971751	0.0197562875687904	0.640295582483348	0.22434116745258	0.0592351221981074	0.0731004121653291
3_100646362_102035347	ENSG00000242299.1	RP11-234A1.1	Pituitary	COVID19_HGI_C2_ALL_leave_23andme_20210107	3_101433515_T_C	0.661591	3.638e-10	3687	0.000123597351366784	4.15335021893805e-05	0.712359388523636	0.239332230971081	0.048143249651727	0.0418182398405941
3_100646362_102035347	ENSG00000242299.1	RP11-234A1.1	Breast_Mammary_Tissue	COVID19_HGI_B1_ALL_eur_leave_ukbb_23andme_20210107	3_100751728_T_C	0.181028	0.0003096	3579	0.659281068863634	0.214747842564468	0.0886255360881485	0.0288595394314731	0.00848601305227591	0.0669785115730766
3_100646362_102035347	ENSG00000242299.1	RP11-234A1.1	Prostate	COVID19_HGI_C2_ALL_eur_leave_23andme_20210107	3_101433440_C_T	0.467277	3.511e-10	3819	0.000107607385760796	3.53262431370048e-05	0.714036365299954	0.234358304841505	0.051462396229644	0.0433918012661525
3_100646362_102035347	ENSG00000242299.1	RP11-234A1.1	Adrenal_Gland	COVID19_HGI_A2_ALL_eur_leave_ukbb_23andme_20210107	3_101670503_G_A	0.142784	0.0005719	3883	0.721665198260851	0.250515941510831	0.0192536029372667	0.0066817344192555	0.00188352287179597	0.0620540807210054
3_100646362_102035347	ENSG00000242299.1	RP11-234A1.1	Brain_Cortex	COVID19_HGI_C2_ALL_eur_leave_23andme_20210107	3_101433440_C_T	0.209807	3.511e-10	3810	0.000104819410342505	3.60247914773601e-05	0.695536554902859	0.238979689620227	0.065342911275093	0.044406868170229
3_100646362_102035347	ENSG00000242299.1	RP11-234A1.1	Colon_Transverse	COVID19_HGI_C2_ALL_leave_23andme_20210107	3_101433515_T_C	0.825402	3.638e-10	3687	0.000125400252156368	4.12900702204413e-05	0.722750495532274	0.237938197527594	0.0391446166177552	0.0438341193561659
3_100646362_102035347	ENSG00000242299.1	RP11-234A1.1	Vagina	COVID19_HGI_C2_ALL_eur_leave_23andme_20210107	3_101433440_C_T	0.110288	3.511e-10	3814	8.30778466375974e-05	5.88695306265908e-05	0.55126888205949	0.390574887860922	0.0580142827023248	0.0531236807233568
3_100646362_102035347	ENSG00000242299.1	RP11-234A1.1	Colon_Sigmoid	COVID19_HGI_C2_ALL_eur_leave_23andme_20210107	3_101433440_C_T	0.868191	3.511e-10	3820	0.000106331476777529	3.83272354864835e-05	0.705569982179217	0.25428306062442	0.0400022984840986	0.039975983840042
3_100646362_102035347	ENSG00000242299.1	RP11-234A1.1	Testis	COVID19_HGI_A2_ALL_eur_leave_23andme_20210107	3_102003472_A_C	0.00508539	0.0005625	3879	0.740093690384896	0.235248161414285	0.0174802997317348	0.00555471172502543	0.00162313674405846	0.111313586679361
3_100646362_102035347	ENSG00000242299.1	RP11-234A1.1	Brain_Spinal_cord_cervical_c-1	COVID19_HGI_A2_ALL_eur_leave_23andme_20210107	3_102003472_A_C	0.599206	0.0005625	3846	0.712153989335221	0.263677019956539	0.0164942134510886	0.0061054596598995	0.00156931759725234	0.0615106483446626
3_100646362_102035347	ENSG00000242299.1	RP11-234A1.1	Esophagus_Mucosa	COVID19_HGI_A2_ALL_eur_leave_ukbb_23andme_20210107	3_101670503_G_A	0.254286	0.0005719	3885	0.720453346772951	0.251777271347409	0.0192371907832841	0.00672102164894357	0.00181116944741284	0.0561388170143027
3_100646362_102035347	ENSG00000242299.1	RP11-234A1.1	Pituitary	COVID19_HGI_C2_ALL_eur_leave_ukbb_23andme_20210107	3_101316837_G_A	0.35237	1.437e-07	3822	0.0501345140269851	0.0175235690240144	0.654546749789203	0.22873534892664	0.0490598182331576	0.0797713072549919
3_100646362_102035347	ENSG00000242299.1	RP11-234A1.1	Prostate	COVID19_HGI_B2_ALL_leave_23andme_20210107	3_101599973_T_G	0.719854	0.001054	3471	0.754365855926417	0.221801245964081	0.0173441390462216	0.0050981929057135	0.00139056615756671	0.018248405368245
3_100646362_102035347	ENSG00000242299.1	RP11-234A1.1	Vagina	COVID19_HGI_A2_ALL_eur_leave_ukbb_23andme_20210107	3_101670503_G_A	0.357727	0.0005719	3873	0.567063824641065	0.405548216711619	0.0147637477517378	0.0105565525754557	0.00206765832012309	0.0385245091528449
3_100646362_102035347	ENSG00000242299.1	RP11-234A1.1	Skin_Not_Sun_Exposed_Suprapubic	COVID19_HGI_B2_ALL_leave_23andme_20210107	3_101308874_C_T	0.0664642	0.0006623	3471	0.650133287308236	0.32572186789916	0.0149476570884872	0.00748718324655023	0.00171000445756633	0.0206506469210491
3_100646362_102035347	ENSG00000242299.1	RP11-234A1.1	Brain_Hippocampus	COVID19_HGI_B1_ALL_eur_leave_ukbb_23andme_20210107	3_100751728_T_C	0.362084	0.0003096	3572	0.653476460868345	0.220694190371906	0.0877584372130404	0.0296296228326771	0.00844128871403148	0.0582915632368391
3_100646362_102035347	ENSG00000242299.1	RP11-234A1.1	Heart_Left_Ventricle	COVID19_HGI_B2_ALL_leave_23andme_20210107	3_101599973_T_G	0.589586	0.001054	3471	0.700063937851002	0.276133975045892	0.0160956466732206	0.00634742522649619	0.0013590152033888	0.0152596135272875
3_100646362_102035347	ENSG00000242299.1	RP11-234A1.1	Brain_Cortex	COVID19_HGI_B1_ALL_eur_leave_ukbb_23andme_20210107	3_100751728_T_C	0.687503	0.0003096	3570	0.661267635598425	0.213525822141816	0.088697736214412	0.0286329588583568	0.00787584718699063	0.0574834475088992
3_100646362_102035347	ENSG00000242299.1	RP11-234A1.1	Brain_Cerebellar_Hemisphere	COVID19_HGI_C2_ALL_leave_UKBB_23andme_20210107	3_101316837_G_A	0.752843	2.045e-07	3584	0.0585896260392545	0.0186763165915777	0.665485479580506	0.212088255504884	0.0451603222837769	0.0589902603562814
3_100646362_102035347	ENSG00000242299.1	RP11-234A1.1	Brain_Substantia_nigra	COVID19_HGI_B1_ALL_leave_23andme_20210107	3_101846378_C_G	0.530698	0.00826	3474	0.70196811375394	0.250613116664361	0.0324972864927325	0.0115986945845142	0.00332278850445139	0.0072928143811235
3_100646362_102035347	ENSG00000242299.1	RP11-234A1.1	Spleen	COVID19_HGI_C2_ALL_leave_23andme_20210107	3_101433515_T_C	0.62324	3.638e-10	3687	0.000124538477110614	4.06648167948747e-05	0.717783612845473	0.234325938154718	0.047725245705903	0.0450279561147193
3_100646362_102035347	ENSG00000242299.1	RP11-234A1.1	Brain_Hypothalamus	COVID19_HGI_A2_ALL_eur_leave_23andme_20210107	3_102003472_A_C	0.922594	0.0005625	3874	0.717837080987046	0.257772098896324	0.0167829073780723	0.0060250844685485	0.00158282827000918	0.0603601540929659
3_100646362_102035347	ENSG00000242299.1	RP11-234A1.1	Heart_Left_Ventricle	COVID19_HGI_A2_ALL_eur_leave_23andme_20210107	3_102003472_A_C	0.334906	0.0005625	3879	0.677908636092512	0.297420130242806	0.0160115486776625	0.00702314030511402	0.00163654468190575	0.0556644454285463
3_100646362_102035347	ENSG00000242299.1	RP11-234A1.1	Adipose_Visceral_Omentum	COVID19_HGI_C2_ALL_leave_23andme_20210107	3_101433515_T_C	0.560661	3.638e-10	3687	0.000125596566237575	4.0971143180533e-05	0.723881961354969	0.236099338395797	0.0398521325398153	0.0429290083148321
3_100646362_102035347	ENSG00000242299.1	RP11-234A1.1	Prostate	COVID19_HGI_A2_ALL_leave_23andme_20210107	3_101883291_C_T	0.520978	0.0003826	3476	0.757778985996633	0.222577473005334	0.0142078149906279	0.00417190489427707	0.00126382111312805	0.0624495315748735
3_100646362_102035347	ENSG00000242299.1	RP11-234A1.1	Artery_Aorta	COVID19_HGI_C2_ALL_leave_23andme_20210107	3_101433515_T_C	0.202743	3.638e-10	3687	0.000120965070940324	4.15209387480161e-05	0.697188111354019	0.23924455936779	0.0634048432685016	0.0454127067753146
3_100646362_102035347	ENSG00000242299.1	RP11-234A1.1	Testis	COVID19_HGI_B1_ALL_leave_UKBB_23andme_20210107	3_100843733_G_A	0.981328	0.00191	3205	0.737891119186956	0.190616891666029	0.0534726397795162	0.0138091941790167	0.0042101551884824	0.0179313941508847
3_100646362_102035347	ENSG00000242299.1	RP11-234A1.1	Muscle_Skeletal	COVID19_HGI_B1_ALL_leave_UKBB_23andme_20210107	3_100843733_G_A	0.227535	0.00191	3205	0.750864084612614	0.177469128648488	0.0544127496264035	0.012856229650233	0.0043978074622619	0.0221362709786183
3_100646362_102035347	ENSG00000242299.1	RP11-234A1.1	Artery_Aorta	COVID19_HGI_A2_ALL_eur_leave_23andme_20210107	3_102003472_A_C	0.339577	0.0005625	3879	0.715845914413761	0.259467091519967	0.0169075906311033	0.00612670995738025	0.00165269347778862	0.058238871116346
3_100646362_102035347	ENSG00000242299.1	RP11-234A1.1	Artery_Coronary	COVID19_HGI_A2_ALL_leave_UKBB_23andme_20210107	3_101883291_C_T	0.937858	0.0009661	3477	0.766039123179153	0.213261157506121	0.0151987297158814	0.00422997330760147	0.00127101629124342	0.0311829222691475
3_100646362_102035347	ENSG00000242299.1	RP11-234A1.1	Lung	COVID19_HGI_C2_ALL_leave_UKBB_23andme_20210107	3_101316837_G_A	0.122487	2.045e-07	3589	0.0597102934573493	0.0159255669435361	0.678215396391315	0.180824168207041	0.0653245750007591	0.0724587112680425
3_100646362_102035347	ENSG00000242299.1	RP11-234A1.1	Breast_Mammary_Tissue	COVID19_HGI_B1_ALL_leave_23andme_20210107	3_100789819_C_A	0.00169832	0.06976	3489	0.723136330087569	0.229262052369686	0.0337880213362167	0.0107089987705607	0.00310459743596721	0.0163658449442222
3_100646362_102035347	ENSG00000242299.1	RP11-234A1.1	Heart_Left_Ventricle	COVID19_HGI_A2_ALL_leave_UKBB_23andme_20210107	3_101883291_C_T	0.634436	0.0009661	3477	0.701846643272472	0.277321270238711	0.0139251078832983	0.00550083375816257	0.0014061448473558	0.0258452883917853
3_100646362_102035347	ENSG00000242299.1	RP11-234A1.1	Brain_Putamen_basal_ganglia	COVID19_HGI_C2_ALL_eur_leave_ukbb_23andme_20210107	3_101316837_G_A	0.523966	1.437e-07	3811	0.0481103997673372	0.0197121770873839	0.628117369389625	0.25731051369091	0.0467495400647438	0.0767208306988089
3_100646362_102035347	ENSG00000242299.1	RP11-234A1.1	Lung	COVID19_HGI_B2_ALL_leave_23andme_20210107	3_101316837_G_A	0.122487	0.0006884	3471	0.77710221573881	0.198996608568241	0.0178668861760036	0.00457380604220265	0.00146048347474223	0.018841129842889
3_100646362_102035347	ENSG00000242299.1	RP11-234A1.1	Stomach	COVID19_HGI_A2_ALL_eur_leave_ukbb_23andme_20210107	3_101670503_G_A	0.175653	0.0005719	3885	0.74098938809852	0.231325326833216	0.0197855340544798	0.00617501031817914	0.00172474069560518	0.0678205988015533
3_100646362_102035347	ENSG00000242299.1	RP11-234A1.1	Esophagus_Mucosa	COVID19_HGI_B1_ALL_eur_leave_23andme_20210107	3_101847118_G_A	0.455055	0.0001856	3579	0.688173649250996	0.222063264290579	0.063671866156015	0.0205404007109074	0.00555081959150271	0.119592705930013
3_100646362_102035347	ENSG00000242299.1	RP11-234A1.1	Esophagus_Mucosa	COVID19_HGI_A2_ALL_leave_UKBB_23andme_20210107	3_101883291_C_T	0.36383	0.0009661	3477	0.748994139018812	0.230288677052426	0.0148605458040867	0.00456779288079371	0.00128884524388086	0.0333664439329717
3_100646362_102035347	ENSG00000242299.1	RP11-234A1.1	Artery_Coronary	COVID19_HGI_A2_ALL_eur_leave_ukbb_23andme_20210107	3_101670503_G_A	0.743465	0.0005719	3879	0.737905694958394	0.234437318221994	0.0196624971106547	0.00624515066954434	0.00174933903941358	0.0509955844047811
3_100646362_102035347	ENSG00000242299.1	RP11-234A1.1	Thyroid	COVID19_HGI_C2_ALL_eur_leave_ukbb_23andme_20210107	3_101316837_G_A	0.938868	1.437e-07	3822	0.050424889171938	0.0184392166462132	0.658337832859165	0.240706840005611	0.0320912213170734	0.0700387328218025
3_100646362_102035347	ENSG00000242299.1	RP11-234A1.1	Cells_EBV-transformed_lymphocytes	COVID19_HGI_A2_ALL_leave_23andme_20210107	3_101663323_A_G	0.016249	0.0006331	3475	0.756797035826561	0.223313766477969	0.0141820769997206	0.00418328778944523	0.00152383290630456	0.0672209388064071
3_100646362_102035347	ENSG00000242299.1	RP11-234A1.1	Nerve_Tibial	COVID19_HGI_B1_ALL_eur_leave_ukbb_23andme_20210107	3_100751728_T_C	0.714077	0.0003096	3579	0.637608029379401	0.237686826703477	0.08571208257998	0.0319446083327657	0.00704845300437636	0.0529491696025142
3_100646362_102035347	ENSG00000242299.1	RP11-234A1.1	Heart_Atrial_Appendage	COVID19_HGI_B1_ALL_eur_leave_23andme_20210107	3_101847118_G_A	0.20851	0.0001856	3579	0.572837021902449	0.336473017457835	0.0530005794721734	0.0311249166027551	0.00656446456478736	0.120208778397082
3_100646362_102035347	ENSG00000242299.1	RP11-234A1.1	Lung	COVID19_HGI_A2_ALL_leave_23andme_20210107	3_101883291_C_T	0.437663	0.0003826	3476	0.780983846983075	0.199524010874484	0.0146428895676102	0.00373982332961766	0.00110942924521284	0.067690076919754
3_100646362_102035347	ENSG00000242299.1	RP11-234A1.1	Artery_Aorta	COVID19_HGI_B1_ALL_eur_leave_ukbb_23andme_20210107	3_100751728_T_C	0.993699	0.0003096	3579	0.65500886123542	0.219512103628335	0.0880512337014851	0.0295005461116291	0.00792725532313113	0.0501232236167858
3_100646362_102035347	ENSG00000242299.1	RP11-234A1.1	Vagina	COVID19_HGI_B2_ALL_leave_23andme_20210107	3_101599973_T_G	0.0239656	0.001054	3469	0.583160846104869	0.392817200547669	0.013403512694239	0.00902701598137014	0.00159142467185323	0.0245125411897835
3_100646362_102035347	ENSG00000242299.1	RP11-234A1.1	Liver	COVID19_HGI_C2_ALL_leave_23andme_20210107	3_101433515_T_C	0.226068	3.638e-10	3687	0.000115845309365214	4.71499614394202e-05	0.667680114744859	0.271690645964075	0.060466244020262	0.04762105123856
3_100646362_102035347	ENSG00000242299.1	RP11-234A1.1	Brain_Hippocampus	COVID19_HGI_C2_ALL_eur_leave_ukbb_23andme_20210107	3_101316837_G_A	0.186291	1.437e-07	3814	0.0491488840946486	0.0177411640927776	0.641676262942488	0.23156459369792	0.0598690951721665	0.0867887382883761
3_100646362_102035347	ENSG00000242299.1	RP11-234A1.1	Brain_Substantia_nigra	COVID19_HGI_B2_ALL_eur_leave_23andme_20210107	3_101757173_A_G	0.889621	0.004552	3628	0.717081024740249	0.266828119729157	0.0109174293186989	0.00406129788794948	0.00111212832394563	0.0106623390006564
3_100646362_102035347	ENSG00000242299.1	RP11-234A1.1	Brain_Caudate_basal_ganglia	COVID19_HGI_B1_ALL_eur_leave_23andme_20210107	3_101847118_G_A	0.757615	0.0001856	3571	0.687594741869433	0.222840026469643	0.0633816159635823	0.0205354643950402	0.00564815130230224	0.133979311679576
3_100646362_102035347	ENSG00000242299.1	RP11-234A1.1	Adipose_Subcutaneous	COVID19_HGI_A2_ALL_eur_leave_ukbb_23andme_20210107	3_101670503_G_A	0.639331	0.0005719	3885	0.670540250306078	0.301552551350859	0.0179044358399994	0.00804995504682253	0.00195280745624178	0.0359643996865977
3_100646362_102035347	ENSG00000242299.1	RP11-234A1.1	Esophagus_Muscularis	COVID19_HGI_B2_ALL_leave_23andme_20210107	3_101599973_T_G	0.257243	0.001054	3471	0.784571512870878	0.191825800764488	0.01803861787226	0.00440924277509435	0.0011548257172802	0.0249311281569397
3_100646362_102035347	ENSG00000242299.1	RP11-234A1.1	Spleen	COVID19_HGI_C2_ALL_eur_leave_23andme_20210107	3_101433440_C_T	0.626913	3.511e-10	3816	0.000107207435689464	3.63908991828846e-05	0.711382459419457	0.241427317487377	0.0470466247582937	0.0418350461221301
3_100646362_102035347	ENSG00000242299.1	RP11-234A1.1	Lung	COVID19_HGI_C2_ALL_eur_leave_ukbb_23andme_20210107	3_101316837_G_A	0.122487	1.437e-07	3822	0.0511783099300581	0.0147936202718394	0.668174352032081	0.193069929459819	0.0727837883062027	0.0808240210634487
3_100646362_102035347	ENSG00000242299.1	RP11-234A1.1	Testis	COVID19_HGI_A2_ALL_leave_23andme_20210107	3_101883291_C_T	0.64944	0.0003826	3476	0.766907588634642	0.213487261291432	0.0143789697729596	0.00400150906424058	0.00122467123672533	0.0600435714313385
3_100646362_102035347	ENSG00000242299.1	RP11-234A1.1	Stomach	COVID19_HGI_B1_ALL_eur_leave_23andme_20210107	3_101847118_G_A	0.929188	0.0001856	3579	0.707508123518474	0.20314601782291	0.0654607490333174	0.0187905772737774	0.00509453235152092	0.130315125130922
3_100646362_102035347	ENSG00000242299.1	RP11-234A1.1	Brain_Anterior_cingulate_cortex_BA24	COVID19_HGI_C2_ALL_eur_leave_23andme_20210107	3_101433440_C_T	0.120325	3.511e-10	3804	9.19478853317983e-05	4.69622106061332e-05	0.610126641545982	0.311542850400995	0.0781915979570853	0.0421980205277441
3_100646362_102035347	ENSG00000242299.1	RP11-234A1.1	Colon_Sigmoid	COVID19_HGI_A2_ALL_eur_leave_ukbb_23andme_20210107	3_101670503_G_A	0.431957	0.0005719	3885	0.711159612262963	0.261082836592523	0.0189890340571635	0.00696950643232489	0.0017990106550256	0.0490786004459484
3_100646362_102035347	ENSG00000242299.1	RP11-234A1.1	Thyroid	COVID19_HGI_C2_ALL_leave_23andme_20210107	3_101433515_T_C	0.74801	3.638e-10	3687	0.000123885915593746	4.34620878984571e-05	0.714022542579891	0.250460522832457	0.0353495865841605	0.0403920381944661
3_100646362_102035347	ENSG00000242299.1	RP11-234A1.1	Breast_Mammary_Tissue	COVID19_HGI_B1_ALL_eur_leave_23andme_20210107	3_101847118_G_A	0.823096	0.0001856	3579	0.686656273433347	0.223664777084125	0.063531474047025	0.0206886694359279	0.00545880599957514	0.11445764180673
3_100646362_102035347	ENSG00000242299.1	RP11-234A1.1	Colon_Sigmoid	COVID19_HGI_B2_ALL_leave_23andme_20210107	3_101599973_T_G	0.696089	0.001054	3471	0.736178129909773	0.240110201968133	0.016925972653232	0.00551927072129987	0.0012664247475629	0.0172290173892545
3_100646362_102035347	ENSG00000242299.1	RP11-234A1.1	Brain_Hypothalamus	COVID19_HGI_B2_ALL_leave_23andme_20210107	3_101308874_C_T	0.0969958	0.0006623	3469	0.740136521439665	0.23578238743116	0.0169739815528849	0.00540563322315194	0.00170147635313749	0.0189791574292521
3_100646362_102035347	ENSG00000242299.1	RP11-234A1.1	Prostate	COVID19_HGI_B1_ALL_eur_leave_23andme_20210107	3_101847118_G_A	0.939479	0.0001856	3578	0.69622499887805	0.214153548465605	0.0643832976738343	0.0197983760578923	0.00543977892461755	0.13095684321566
3_100646362_102035347	ENSG00000242299.1	RP11-234A1.1	Minor_Salivary_Gland	COVID19_HGI_B2_ALL_leave_UKBB_23andme_20210107	3_100840821_G_A	0.831337	0.001975	3140	0.739586599542743	0.248590021065014	0.00819472447382751	0.00275353759219317	0.000875117326223091	0.0148185059189185
3_100646362_102035347	ENSG00000242299.1	RP11-234A1.1	Adipose_Visceral_Omentum	COVID19_HGI_C2_ALL_leave_UKBB_23andme_20210107	3_101316837_G_A	0.619802	2.045e-07	3589	0.059131290414734	0.0187046739450684	0.67163882884623	0.212417687277176	0.0381075195167918	0.0567809994498099
3_100646362_102035347	ENSG00000242299.1	RP11-234A1.1	Brain_Frontal_Cortex_BA9	COVID19_HGI_C2_ALL_eur_leave_ukbb_23andme_20210107	3_101316837_G_A	0.200107	1.437e-07	3821	0.0499640872037538	0.0166740987724739	0.652321400464133	0.21763037907411	0.0634100344855288	0.0811119008347735
3_100646362_102035347	ENSG00000242299.1	RP11-234A1.1	Muscle_Skeletal	COVID19_HGI_B1_ALL_leave_23andme_20210107	3_101846378_C_G	0.12702	0.00826	3489	0.757087649310159	0.195583743584748	0.035374372139732	0.00913569023473885	0.00281854473062265	0.0125957825711678
3_100646362_102035347	ENSG00000242299.1	RP11-234A1.1	Stomach	COVID19_HGI_A2_ALL_leave_UKBB_23andme_20210107	3_101883291_C_T	0.543766	0.0009661	3477	0.770057953546095	0.209279883287445	0.0152784660043723	0.00415102049789487	0.00123267666419284	0.0346809375449202
3_100646362_102035347	ENSG00000242299.1	RP11-234A1.1	Brain_Anterior_cingulate_cortex_BA24	COVID19_HGI_B2_ALL_eur_leave_ukbb_23andme_20210107	3_101903400_G_A	0.86586	0.0003091	3635	0.660531323529448	0.324783157675764	0.00915985571684885	0.00450287696488785	0.00102278611305103	0.175448105472245
3_100646362_102035347	ENSG00000242299.1	RP11-234A1.1	Brain_Nucleus_accumbens_basal_ganglia	COVID19_HGI_B1_ALL_leave_23andme_20210107	3_101846378_C_G	0.142753	0.00826	3487	0.71052356404776	0.241775722493761	0.0331506153567019	0.0112771607942902	0.00327293730748783	0.00942952043453517
3_100646362_102035347	ENSG00000242299.1	RP11-234A1.1	Brain_Anterior_cingulate_cortex_BA24	COVID19_HGI_B1_ALL_leave_UKBB_23andme_20210107	3_101599019_T_C	6.85307e-05	0.03295	3201	0.64576299743182	0.2807691510895	0.0467373471252652	0.020314359943293	0.0064161444101219	0.0456365861792556
3_100646362_102035347	ENSG00000242299.1	RP11-234A1.1	Cells_EBV-transformed_lymphocytes	COVID19_HGI_B1_ALL_leave_UKBB_23andme_20210107	3_100843733_G_A	0.963049	0.00191	3205	0.728141545996925	0.200052726524628	0.0527661189912338	0.0144926425301686	0.00454696595704487	0.0183469478833319
3_100646362_102035347	ENSG00000242299.1	RP11-234A1.1	Artery_Tibial	COVID19_HGI_B1_ALL_leave_UKBB_23andme_20210107	3_101486050_A_G	0.000441073	0.05091	3205	0.636245700147298	0.290689031405418	0.0461067171708603	0.0210594172249873	0.00589913405143675	0.0138460255586722
3_100646362_102035347	ENSG00000242299.1	RP11-234A1.1	Brain_Hippocampus	COVID19_HGI_B2_ALL_leave_23andme_20210107	3_101603126_T_C	0.0713089	0.001046	3469	0.736161868959887	0.239860421878093	0.0169140184643191	0.00550946689202245	0.00155422380567883	0.0247065889695508
3_100646362_102035347	ENSG00000242299.1	RP11-234A1.1	Stomach	COVID19_HGI_C2_ALL_eur_leave_23andme_20210107	3_101428899_T_G	0.0138296	8.921e-10	3820	0.000105168786711658	3.21834150010798e-05	0.697854870587446	0.213466769582933	0.088541007627908	0.0608076016153298
3_100646362_102035347	ENSG00000242299.1	RP11-234A1.1	Cells_EBV-transformed_lymphocytes	COVID19_HGI_B2_ALL_eur_leave_23andme_20210107	3_101757173_A_G	0.187993	0.004552	3647	0.748995318209016	0.234966987947891	0.0114793410586435	0.00360022084288258	0.000958131941566833	0.0139493482334983
3_100646362_102035347	ENSG00000242299.1	RP11-234A1.1	Uterus	COVID19_HGI_C2_ALL_leave_23andme_20210107	3_101433515_T_C	0.0665377	3.638e-10	3683	0.000116360033737258	4.06489219544702e-05	0.670646750280228	0.234187042254963	0.0950091985091164	0.0519273623456525
3_100646362_102035347	ENSG00000242299.1	RP11-234A1.1	Brain_Caudate_basal_ganglia	COVID19_HGI_B1_ALL_leave_23andme_20210107	3_101846378_C_G	0.735895	0.00826	3488	0.724277213687908	0.228178537880303	0.0338018917905473	0.0106459563388865	0.00309640030235529	0.00730155060837011
3_100646362_102035347	ENSG00000242299.1	RP11-234A1.1	Heart_Left_Ventricle	COVID19_HGI_A2_ALL_eur_leave_ukbb_23andme_20210107	3_101670503_G_A	0.838292	0.0005719	3885	0.675390718536225	0.296749850922089	0.0180339506561211	0.00792176479539621	0.00190371509016879	0.0389714402034628
3_100646362_102035347	ENSG00000242299.1	RP11-234A1.1	Artery_Tibial	COVID19_HGI_B2_ALL_eur_leave_23andme_20210107	3_101757173_A_G	0.64397	0.004552	3649	0.6478812683936	0.335919572782753	0.00993734624969593	0.00515129822107635	0.00111051435287524	0.00825715846692085
3_100646362_102035347	ENSG00000242299.1	RP11-234A1.1	Brain_Hypothalamus	COVID19_HGI_A2_ALL_eur_leave_ukbb_23andme_20210107	3_101670503_G_A	0.968529	0.0005719	3880	0.715307909615975	0.257303390936389	0.0188269974590489	0.00677046756803668	0.00179123442055086	0.0501695973190326
3_100646362_102035347	ENSG00000242299.1	RP11-234A1.1	Heart_Atrial_Appendage	COVID19_HGI_B2_ALL_eur_leave_23andme_20210107	3_101594232_G_C	3.72316e-05	0.1491	3649	0.611655408421064	0.372149250409431	0.00938170599383136	0.00570700091305515	0.001106634262618	0.0236940621886489
3_100646362_102035347	ENSG00000242299.1	RP11-234A1.1	Skin_Sun_Exposed_Lower_leg	COVID19_HGI_A2_ALL_eur_leave_ukbb_23andme_20210107	3_101670503_G_A	0.54674	0.0005719	3885	0.758195793881378	0.214116199383101	0.0202449710356835	0.00571549786721851	0.00172753783261845	0.0479337918648531
3_100646362_102035347	ENSG00000242299.1	RP11-234A1.1	Pancreas	COVID19_HGI_C2_ALL_leave_23andme_20210107	3_101433515_T_C	0.786722	3.638e-10	3687	0.000125027517830409	4.10251532009751e-05	0.720602222987715	0.236407655858136	0.0428240684831172	0.0411084147905535
3_100646362_102035347	ENSG00000242299.1	RP11-234A1.1	Esophagus_Mucosa	COVID19_HGI_C2_ALL_eur_leave_ukbb_23andme_20210107	3_101316837_G_A	0.928045	1.437e-07	3822	0.0513412684454328	0.017499342347287	0.670301907642405	0.228435688033962	0.032421793530913	0.0742273402986965
3_100646362_102035347	ENSG00000242299.1	RP11-234A1.1	Brain_Putamen_basal_ganglia	COVID19_HGI_B2_ALL_leave_UKBB_23andme_20210107	3_100840821_G_A	0.85038	0.001975	3142	0.736523936692991	0.251710088847294	0.00816612852743966	0.00278999820993494	0.000809847722340412	0.0163129319667814
3_100646362_102035347	ENSG00000242299.1	RP11-234A1.1	Testis	COVID19_HGI_B1_ALL_leave_23andme_20210107	3_101846378_C_G	0.131641	0.00826	3489	0.742963455377626	0.209573489434297	0.0347144294068154	0.00978921010740057	0.00295941567386149	0.0116915994226241
3_100646362_102035347	ENSG00000242299.1	RP11-234A1.1	Spleen	COVID19_HGI_B1_ALL_eur_leave_23andme_20210107	3_101846378_C_G	0.0646322	0.0002372	3577	0.689992254995321	0.219431886882301	0.0637737921229015	0.0202748649999358	0.00652720099954141	0.15986963579563
3_100646362_102035347	ENSG00000242299.1	RP11-234A1.1	Adipose_Subcutaneous	COVID19_HGI_C2_ALL_leave_UKBB_23andme_20210107	3_101316837_G_A	0.0576389	2.045e-07	3589	0.0521736397928987	0.0218932940153238	0.59261081707116	0.24858879030339	0.0847334588172278	0.0782116986533013
3_100646362_102035347	ENSG00000242299.1	RP11-234A1.1	Lung	COVID19_HGI_B1_ALL_eur_leave_23andme_20210107	3_101847118_G_A	0.299183	0.0001856	3579	0.717037193235568	0.193363625546469	0.0663424068129759	0.0178852043021886	0.00537157010279903	0.15167417597635
3_100646362_102035347	ENSG00000242299.1	RP11-234A1.1	Artery_Coronary	COVID19_HGI_A2_ALL_leave_23andme_20210107	3_101883291_C_T	0.937858	0.0003826	3476	0.766939535060411	0.213449664576357	0.0143795687456354	0.00400079839068394	0.00123043322691232	0.0572370662266357
3_100646362_102035347	ENSG00000242299.1	RP11-234A1.1	Muscle_Skeletal	COVID19_HGI_C2_ALL_leave_UKBB_23andme_20210107	3_101316837_G_A	0.77862	2.045e-07	3589	0.061997390784372	0.0164560201441601	0.704193239245834	0.186884140967476	0.0304692088581575	0.0584949154143617
3_100646362_102035347	ENSG00000242299.1	RP11-234A1.1	Minor_Salivary_Gland	COVID19_HGI_C2_ALL_eur_leave_ukbb_23andme_20210107	3_101316837_G_A	0.927508	1.437e-07	3810	0.0482873147109668	0.0193982739180641	0.630425971141086	0.253209879021804	0.0486785612080796	0.0739017716771833
3_100646362_102035347	ENSG00000242299.1	RP11-234A1.1	Nerve_Tibial	COVID19_HGI_B2_ALL_leave_UKBB_23andme_20210107	3_100840821_G_A	0.836715	0.001975	3142	0.748183297796036	0.240112153311532	0.00829540041742439	0.00266146953798908	0.000747678937018448	0.0128515662018154
3_100646362_102035347	ENSG00000242299.1	RP11-234A1.1	Brain_Hypothalamus	COVID19_HGI_B2_ALL_eur_leave_ukbb_23andme_20210107	3_101903400_G_A	0.389727	0.0003091	3647	0.736709707726348	0.248467673205447	0.0103480658931248	0.00348907285293446	0.000985480322145482	0.208834497959153
3_100646362_102035347	ENSG00000242299.1	RP11-234A1.1	Thyroid	COVID19_HGI_B2_ALL_leave_UKBB_23andme_20210107	3_100840821_G_A	0.316591	0.001975	3142	0.768801340281681	0.219459999196542	0.00852400070661251	0.00243245651548183	0.000782203299682193	0.016580137009478
3_100646362_102035347	ENSG00000242299.1	RP11-234A1.1	Brain_Spinal_cord_cervical_c-1	COVID19_HGI_A2_ALL_eur_leave_ukbb_23andme_20210107	3_101670503_G_A	0.403697	0.0005719	3852	0.709909681276892	0.263265113920478	0.0182919184243908	0.00678168030763374	0.00175160607060528	0.0557503592207766
3_100646362_102035347	ENSG00000242299.1	RP11-234A1.1	Esophagus_Mucosa	COVID19_HGI_A2_ALL_leave_23andme_20210107	3_101599623_CT_C	0.0890295	0.0006479	3476	0.749957180771928	0.230358071891229	0.0140611617268412	0.00431774354768004	0.00130584206232182	0.0688134346759113
3_100646362_102035347	ENSG00000242299.1	RP11-234A1.1	Artery_Tibial	COVID19_HGI_A2_ALL_eur_leave_23andme_20210107	3_102003472_A_C	0.549835	0.0005625	3879	0.632029142898153	0.343120384793419	0.014927919262905	0.00810235262009665	0.00182020042542608	0.0410065104832135
3_100646362_102035347	ENSG00000242299.1	RP11-234A1.1	Muscle_Skeletal	COVID19_HGI_B2_ALL_eur_leave_ukbb_23andme_20210107	3_101903400_G_A	0.680532	0.0003091	3649	0.772514369364901	0.212713832391119	0.0108596417946758	0.0029893076454708	0.000922848803833524	0.213750392434277
3_100646362_102035347	ENSG00000242299.1	RP11-234A1.1	Whole_Blood	COVID19_HGI_B1_ALL_eur_leave_23andme_20210107	3_101846378_C_G	0.167019	0.0002372	3579	0.65634741183272	0.253570981420946	0.0607272083195059	0.0234552397670406	0.00589915865978788	0.133414632919809
3_100646362_102035347	ENSG00000242299.1	RP11-234A1.1	Brain_Nucleus_accumbens_basal_ganglia	COVID19_HGI_B2_ALL_leave_UKBB_23andme_20210107	3_100840821_G_A	0.677997	0.001975	3142	0.757259108585754	0.230988426567906	0.0083960274761081	0.00256026272069883	0.000796174649532664	0.016510781311705
3_100646362_102035347	ENSG00000242299.1	RP11-234A1.1	Brain_Cortex	COVID19_HGI_A2_ALL_leave_UKBB_23andme_20210107	3_101883291_C_T	0.769339	0.0009661	3476	0.747496256969533	0.231782912144125	0.0148269284128795	0.0045962218569693	0.00129768061649286	0.0298781883144495
3_100646362_102035347	ENSG00000242299.1	RP11-234A1.1	Ovary	COVID19_HGI_B1_ALL_leave_23andme_20210107	3_101846378_C_G	0.0708735	0.00826	3488	0.716118485518159	0.236093583396002	0.0334469542668126	0.0110236446108567	0.00331733220816906	0.0111134074126448
3_100646362_102035347	ENSG00000242299.1	RP11-234A1.1	Artery_Coronary	COVID19_HGI_B1_ALL_eur_leave_23andme_20210107	3_101847118_G_A	0.255265	0.0001856	3574	0.703943874917478	0.205872467068706	0.0650166358063644	0.019008333362148	0.00615868884530399	0.150914638214552
3_100646362_102035347	ENSG00000242299.1	RP11-234A1.1	Esophagus_Muscularis	COVID19_HGI_C2_ALL_eur_leave_23andme_20210107	3_101433440_C_T	0.972684	3.511e-10	3820	0.00011393302651266	3.13034134973764e-05	0.756010599329418	0.20767983447748	0.0361643297530913	0.0403832908236283
3_100646362_102035347	ENSG00000242299.1	RP11-234A1.1	Brain_Nucleus_accumbens_basal_ganglia	COVID19_HGI_C2_ALL_eur_leave_ukbb_23andme_20210107	3_101316837_G_A	0.160355	1.437e-07	3813	0.0485430373489871	0.0181274254329536	0.633767006466718	0.236604642224703	0.0629578885266379	0.085878583134131
3_100646362_102035347	ENSG00000242299.1	RP11-234A1.1	Artery_Aorta	COVID19_HGI_C2_ALL_eur_leave_ukbb_23andme_20210107	3_101316837_G_A	0.266392	1.437e-07	3822	0.0494717561616278	0.0176696967835512	0.645893908227133	0.230635896442224	0.0563287423854649	0.0717702885011596
3_100646362_102035347	ENSG00000242299.1	RP11-234A1.1	Testis	COVID19_HGI_C2_ALL_leave_23andme_20210107	3_101433515_T_C	0.822875	3.638e-10	3687	0.000128097870306815	3.83407582394702e-05	0.738298349874396	0.220938241111265	0.0405969703857922	0.0441656604901947
3_100646362_102035347	ENSG00000242299.1	RP11-234A1.1	Brain_Hippocampus	COVID19_HGI_C2_ALL_leave_23andme_20210107	3_101433515_T_C	0.513813	3.638e-10	3682	0.000121475209907239	4.22565396595057e-05	0.700128320017406	0.243491418779432	0.0562165294535966	0.0419168394769939
3_100646362_102035347	ENSG00000242299.1	RP11-234A1.1	Esophagus_Gastroesophageal_Junction	COVID19_HGI_A2_ALL_leave_UKBB_23andme_20210107	3_101883291_C_T	0.170284	0.0009661	3477	0.756978153490986	0.222247721451006	0.0150189540032746	0.00440819680242285	0.00134697425231068	0.0416517890342053
3_100646362_102035347	ENSG00000242299.1	RP11-234A1.1	Ovary	COVID19_HGI_B2_ALL_eur_leave_23andme_20210107	3_101757173_A_G	0.582557	0.004552	3647	0.730576514896246	0.253334609805931	0.0111999254881919	0.00388267831945175	0.00100627149017924	0.0123525982105951
3_100646362_102035347	ENSG00000242299.1	RP11-234A1.1	Breast_Mammary_Tissue	COVID19_HGI_C2_ALL_eur_leave_ukbb_23andme_20210107	3_101316837_G_A	0.494078	1.437e-07	3822	0.0500287759796829	0.0173951092277873	0.653166253806865	0.227054906944376	0.0523549540412885	0.0598137405824099
3_100646362_102035347	ENSG00000242299.1	RP11-234A1.1	Brain_Cerebellum	COVID19_HGI_A2_ALL_leave_23andme_20210107	3_101883291_C_T	0.660743	0.0003826	3476	0.699162158693015	0.281119535659001	0.0131087913266606	0.00526945053175758	0.0013400637895664	0.050086422417403
3_100646362_102035347	ENSG00000242299.1	RP11-234A1.1	Esophagus_Mucosa	COVID19_HGI_B2_ALL_leave_UKBB_23andme_20210107	3_100840821_G_A	0.877301	0.001975	3142	0.771880509479248	0.216483165011965	0.00855814065804161	0.00239955476552203	0.000678630085222989	0.0140180488305581
3_100646362_102035347	ENSG00000242299.1	RP11-234A1.1	Brain_Cerebellar_Hemisphere	COVID19_HGI_B1_ALL_leave_23andme_20210107	3_101901430_C_T	0.0089473	0.01245	3484	0.727074394680337	0.225439608113313	0.0339135105410433	0.010512299151307	0.00306018751400061	0.013038824395512
3_100646362_102035347	ENSG00000242299.1	RP11-234A1.1	Esophagus_Gastroesophageal_Junction	COVID19_HGI_B2_ALL_leave_UKBB_23andme_20210107	3_100840821_G_A	0.916728	0.001975	3142	0.781694328569507	0.20661572803003	0.00866695030297444	0.00229009637144348	0.00073289672604558	0.0154122776944998
3_100646362_102035347	ENSG00000242299.1	RP11-234A1.1	Nerve_Tibial	COVID19_HGI_A2_ALL_leave_23andme_20210107	3_101883291_C_T	0.263605	0.0003826	3476	0.723136628456938	0.257176878041162	0.0135582955187784	0.0048205752357096	0.00130762274741153	0.0612225698560875
6_32555355_33555355	ENSG00000242574.4	HLA-DMB	Ovary	COVID19_HGI_B1_ALL_leave_UKBB_23andme_20210107	6_32798789_C_T	0.0933468	0.000578	7379	0.461175310648091	0.368789980558732	0.0890409675355052	0.0711939614106712	0.0097997798469999	0.0208806834063098
6_32555355_33555355	ENSG00000242574.4	HLA-DMB	Vagina	COVID19_HGI_B2_ALL_eur_leave_23andme_20210107	6_32626697_G_A	0.864653	0.0001956	8313	0.53863335700894	0.393424731446601	0.0373427452610577	0.0272722945405542	0.00332687174284716	0.0522335022892993
6_32555355_33555355	ENSG00000242574.4	HLA-DMB	Lung	COVID19_HGI_A2_ALL_eur_leave_23andme_20210107	6_33055355_A_G	0.0762172	9.55e-08	9102	0.116290745273578	0.0979873166439025	0.392020164745875	0.330255220882181	0.0634465524544638	0.982579006038397
6_32555355_33555355	ENSG00000242574.4	HLA-DMB	Stomach	COVID19_HGI_C2_ALL_eur_leave_23andme_20210107	6_32660689_A_G	0.782047	1.532e-05	8887	0.448289239662241	0.406647928470971	0.073420696709864	0.0665956469535055	0.00504648820341848	0.0404075111428414
6_32555355_33555355	ENSG00000242574.4	HLA-DMB	Minor_Salivary_Gland	COVID19_HGI_B1_ALL_leave_23andme_20210107	6_33050353_C_T	0.00380661	0.0007033	8052	0.501162708694371	0.372762931994406	0.0685552033666045	0.0509845670375162	0.00653458890710269	0.0332999432424436
6_32555355_33555355	ENSG00000242574.4	HLA-DMB	Cells_Transformed_fibroblasts	COVID19_HGI_B1_ALL_eur_leave_ukbb_23andme_20210107	6_32950897_C_A	1.50503e-31	0.1921	8062	2.21688721364324e-11	0.759938156406682	6.58290486040998e-12	0.225644359951402	0.0144174836131631	0.141106751638071
6_32555355_33555355	ENSG00000242574.4	HLA-DMB	Skin_Not_Sun_Exposed_Suprapubic	COVID19_HGI_C2_ALL_leave_UKBB_23andme_20210107	6_33055355_A_G	0.731447	0.0001461	8491	0.53433424280102	0.394897942278909	0.0390450140539742	0.0288532179950821	0.00286958287101453	0.0225701618894083
6_32555355_33555355	ENSG00000242574.4	HLA-DMB	Stomach	COVID19_HGI_C2_ALL_leave_23andme_20210107	6_33035285_G_A	0.474365	5.185e-05	8681	0.407694000667583	0.360870153238684	0.118261600076639	0.104670696222649	0.00850354979444469	0.0119939768928697
6_32555355_33555355	ENSG00000242574.4	HLA-DMB	Nerve_Tibial	COVID19_HGI_C2_ALL_eur_leave_ukbb_23andme_20210107	6_32660689_A_G	0.470996	5.488e-05	8889	0.557287161089045	0.375628327052836	0.0385705282920739	0.0259951786614845	0.00251880490456056	0.0337904783510315
6_32555355_33555355	ENSG00000242574.4	HLA-DMB	Ovary	COVID19_HGI_B1_ALL_leave_23andme_20210107	6_33050353_C_T	0.462612	0.0007033	8143	0.464013619270929	0.407158750324618	0.064969029653645	0.0570016182539508	0.00685698249685643	0.0236734443998088
6_32555355_33555355	ENSG00000242574.4	HLA-DMB	Liver	COVID19_HGI_C2_ALL_leave_UKBB_23andme_20210107	6_33055355_A_G	0.129909	0.0001461	8491	0.531814557358598	0.396966397649875	0.0388608949284709	0.0290038800295034	0.00335427003355241	0.0385452383112559
6_32555355_33555355	ENSG00000242574.4	HLA-DMB	Muscle_Skeletal	COVID19_HGI_C2_ALL_eur_leave_ukbb_23andme_20210107	6_32660689_A_G	0.169073	5.488e-05	8889	0.509287455984531	0.423272854517958	0.0352484097991108	0.0292923347341106	0.00289894496428924	0.0429328425115847
6_32555355_33555355	ENSG00000242574.4	HLA-DMB	Skin_Not_Sun_Exposed_Suprapubic	COVID19_HGI_A2_ALL_leave_23andme_20210107	6_33055355_A_G	0.731447	2.608e-08	8540	0.0449932234418028	0.0330738950199831	0.512875051581239	0.376975260242856	0.0320825697141194	0.984815883753827
6_32555355_33555355	ENSG00000242574.4	HLA-DMB	Skin_Sun_Exposed_Lower_leg	COVID19_HGI_B2_ALL_eur_leave_23andme_20210107	6_32626697_G_A	0.883204	0.0001956	8330	0.52075369658423	0.411593293229182	0.0361990191886293	0.0286081339924758	0.00284585700548274	0.0523507468395334
6_32555355_33555355	ENSG00000242574.4	HLA-DMB	Brain_Frontal_Cortex_BA9	COVID19_HGI_C2_ALL_eur_leave_23andme_20210107	6_32660689_A_G	0.140873	1.532e-05	8882	0.441067449323556	0.409256060780311	0.0722297343410407	0.0670098262820752	0.0104369292730165	0.044517621506287
6_32555355_33555355	ENSG00000242574.4	HLA-DMB	Colon_Transverse	COVID19_HGI_C2_ALL_leave_23andme_20210107	6_33029137_C_T	8.56852e-05	9.51e-05	8681	0.163663040650496	0.455376610898502	0.0474744613093214	0.131891511125047	0.201594376016634	0.0176145678139084
6_32555355_33555355	ENSG00000242574.4	HLA-DMB	Artery_Aorta	COVID19_HGI_C2_ALL_eur_leave_ukbb_23andme_20210107	6_32660689_A_G	0.184309	5.488e-05	8889	0.402609434169613	0.529567210929277	0.0278650929997178	0.0366486869501198	0.00330957495127206	0.0335409379528752
6_32555355_33555355	ENSG00000242574.4	HLA-DMB	Heart_Left_Ventricle	COVID19_HGI_A2_ALL_eur_leave_23andme_20210107	6_33055355_A_G	0.779818	9.55e-08	9102	0.115675831228468	0.107243702634526	0.389947268018786	0.361496631399145	0.0256365667190764	0.949773995340883
6_32555355_33555355	ENSG00000242574.4	HLA-DMB	Breast_Mammary_Tissue	COVID19_HGI_B2_ALL_leave_UKBB_23andme_20210107	6_33055355_A_G	0.943045	1.358e-06	7823	0.41533154331927	0.331067957764682	0.135393068896067	0.10791386373871	0.010293566281272	0.503558084409514
6_32555355_33555355	ENSG00000242574.4	HLA-DMB	Brain_Hippocampus	COVID19_HGI_C2_ALL_leave_UKBB_23andme_20210107	6_33055355_A_G	0.860771	0.0001461	8488	0.497817284430461	0.431251261921429	0.0363586580208953	0.0314938530516993	0.00307894257551582	0.0249069766044199
6_32555355_33555355	ENSG00000242574.4	HLA-DMB	Vagina	COVID19_HGI_B1_ALL_eur_leave_ukbb_23andme_20210107	6_32566345_G_T	0.242571	0.0006325	8041	0.446311388923754	0.316537892419064	0.13198226779817	0.0935943475072621	0.01157410335175	0.0154577190213997
6_32555355_33555355	ENSG00000242574.4	HLA-DMB	Prostate	COVID19_HGI_B2_ALL_eur_leave_23andme_20210107	6_32626697_G_A	0.933407	0.0001956	8326	0.530943973064039	0.400908922736494	0.0368872710592152	0.0278496908500725	0.00341014229017879	0.0499961181107471
6_32555355_33555355	ENSG00000242574.4	HLA-DMB	Ovary	COVID19_HGI_A2_ALL_eur_leave_ukbb_23andme_20210107	6_33055355_A_G	0.33454	4.588e-07	9116	0.201353854384764	0.194668550338122	0.292736028238381	0.282988421270658	0.0282531457680752	0.643863557050999
6_32555355_33555355	ENSG00000242574.4	HLA-DMB	Muscle_Skeletal	COVID19_HGI_C2_ALL_leave_23andme_20210107	6_33529609_G_A	0.948689	0.0004033	8681	0.424621328065854	0.344756759065203	0.123171784724592	0.0999976638669059	0.00745246427744541	0.0112134322115041
6_32555355_33555355	ENSG00000242574.4	HLA-DMB	Testis	COVID19_HGI_B1_ALL_leave_UKBB_23andme_20210107	6_33050353_C_T	0.453753	0.0006852	7381	0.520668967724516	0.310440392564045	0.100545412917345	0.0599401599359429	0.00840506685815151	0.0227237313872734
6_32555355_33555355	ENSG00000242574.4	HLA-DMB	Esophagus_Gastroesophageal_Junction	COVID19_HGI_A2_ALL_leave_UKBB_23andme_20210107	6_33055355_A_G	0.238517	1.196e-07	8582	0.0963631036334549	0.106734860245378	0.3601618818432	0.398888985709487	0.0378511685684797	0.868523407112754
6_32555355_33555355	ENSG00000242574.4	HLA-DMB	Brain_Caudate_basal_ganglia	COVID19_HGI_B2_ALL_eur_leave_23andme_20210107	6_32626697_G_A	0.22441	0.0001956	8327	0.531266035015279	0.400580344047618	0.0369162381584115	0.0278318378317825	0.00340554494690854	0.0541926066408371
6_32555355_33555355	ENSG00000242574.4	HLA-DMB	Muscle_Skeletal	COVID19_HGI_B2_ALL_eur_leave_ukbb_23andme_20210107	6_33055355_A_G	0.431512	1.71e-05	8336	0.484731726299839	0.378275411902751	0.0743092734692841	0.0579848437273935	0.0046987446007328	0.131290973007019
6_32555355_33555355	ENSG00000242574.4	HLA-DMB	Cells_Transformed_fibroblasts	COVID19_HGI_B2_ALL_leave_23andme_20210107	6_32950897_C_A	1.50503e-31	0.4001	8342	2.69583834376685e-11	0.924120312039369	2.15867149893173e-12	0.0739963288778079	0.00188335905370481	0.10818869228384
6_32555355_33555355	ENSG00000242574.4	HLA-DMB	Small_Intestine_Terminal_Ileum	COVID19_HGI_B1_ALL_leave_23andme_20210107	6_33050353_C_T	0.959979	0.0007033	8144	0.491795347560661	0.37950338674352	0.0688604395980775	0.0531307792965574	0.00671004680118428	0.0243771431096851
6_32555355_33555355	ENSG00000242574.4	HLA-DMB	Adipose_Subcutaneous	COVID19_HGI_B2_ALL_leave_UKBB_23andme_20210107	6_33055355_A_G	0.510252	1.358e-06	7823	0.441072240737224	0.306003738558291	0.143784225491324	0.0997441287732589	0.00939566643990292	0.62120910642057
6_32555355_33555355	ENSG00000242574.4	HLA-DMB	Skin_Sun_Exposed_Lower_leg	COVID19_HGI_A2_ALL_leave_UKBB_23andme_20210107	6_33055355_A_G	0.296886	1.196e-07	8582	0.112025198145522	0.091536313933296	0.418699737312539	0.342085862922024	0.0356528876866195	0.89178622364573
6_32555355_33555355	ENSG00000242574.4	HLA-DMB	Adipose_Visceral_Omentum	COVID19_HGI_A2_ALL_eur_leave_23andme_20210107	6_33055355_A_G	0.244127	9.55e-08	9102	0.106659380201607	0.114376330139809	0.359552496632139	0.38553272538531	0.0338790676411341	0.966650914967109
6_32555355_33555355	ENSG00000242574.4	HLA-DMB	Vagina	COVID19_HGI_B2_ALL_eur_leave_ukbb_23andme_20210107	6_33055355_A_G	0.510824	1.71e-05	8319	0.497945277242995	0.363958428723285	0.0762241046423531	0.0557075987973697	0.00616459059399748	0.131301573130171
6_32555355_33555355	ENSG00000242574.4	HLA-DMB	Pituitary	COVID19_HGI_A2_ALL_eur_leave_ukbb_23andme_20210107	6_33055355_A_G	0.240788	4.588e-07	9127	0.207019391645809	0.182734867431484	0.301063492742952	0.265703594591455	0.0434786535883012	0.474356829417745
6_32555355_33555355	ENSG00000242574.4	HLA-DMB	Thyroid	COVID19_HGI_B2_ALL_leave_23andme_20210107	6_33055355_A_G	0.00347607	1.678e-05	8342	0.243265658247247	0.676762174433005	0.0194793075905821	0.0541848945927399	0.00630796513642596	0.598872399319854
6_32555355_33555355	ENSG00000242574.4	HLA-DMB	Skin_Sun_Exposed_Lower_leg	COVID19_HGI_B2_ALL_eur_leave_ukbb_23andme_20210107	6_33055355_A_G	0.296886	1.71e-05	8336	0.48181550236271	0.381036665370303	0.073862216942376	0.0584079644070243	0.004877650917586	0.154130681223331
6_32555355_33555355	ENSG00000242574.4	HLA-DMB	Small_Intestine_Terminal_Ileum	COVID19_HGI_A2_ALL_eur_leave_23andme_20210107	6_33055355_A_G	0.299744	9.55e-08	9098	0.117972584701296	0.102089650834263	0.397674429429434	0.344096394058599	0.0381669409764072	0.967229597359033
6_32555355_33555355	ENSG00000242574.4	HLA-DMB	Artery_Aorta	COVID19_HGI_B2_ALL_eur_leave_23andme_20210107	6_32626697_G_A	0.30017	0.0001956	8330	0.41511121150413	0.517063664490046	0.0288555200072836	0.035939484807519	0.00303011919102163	0.0464289210936325
6_32555355_33555355	ENSG00000242574.4	HLA-DMB	Vagina	COVID19_HGI_C2_ALL_eur_leave_ukbb_23andme_20210107	6_32660689_A_G	0.89414	5.488e-05	8865	0.524127665262773	0.408633248034056	0.0361625028757337	0.02819101065962	0.00288557316781736	0.0352663085373095
6_32555355_33555355	ENSG00000242574.4	HLA-DMB	Brain_Anterior_cingulate_cortex_BA24	COVID19_HGI_A2_ALL_leave_UKBB_23andme_20210107	6_33055355_A_G	0.403875	1.196e-07	8573	0.113911439847219	0.0888904123550547	0.425734422646714	0.332181154934256	0.0392825702167565	0.920396527446582
6_32555355_33555355	ENSG00000242574.4	HLA-DMB	Nerve_Tibial	COVID19_HGI_B2_ALL_leave_23andme_20210107	6_33055355_A_G	0.760128	1.678e-05	8342	0.565212131283387	0.357656315091716	0.0452589199746701	0.0286358132764745	0.00323682037375259	0.164170125325688
6_32555355_33555355	ENSG00000242574.4	HLA-DMB	Spleen	COVID19_HGI_A2_ALL_eur_leave_ukbb_23andme_20210107	6_32667171_A_T	0.00702484	1.069e-06	9119	0.208853681745834	0.180744032406374	0.303711345029395	0.262790888059715	0.0439000527586827	0.586976872972618
6_32555355_33555355	ENSG00000242574.4	HLA-DMB	Brain_Hypothalamus	COVID19_HGI_B2_ALL_eur_leave_23andme_20210107	6_32626697_G_A	0.358007	0.0001956	8329	0.484166894093608	0.447479808542291	0.0336534348531593	0.0310997916905557	0.00360007082038613	0.0455267507326615
6_32555355_33555355	ENSG00000242574.4	HLA-DMB	Spleen	COVID19_HGI_B1_ALL_eur_leave_23andme_20210107	6_33050353_C_T	0.698885	0.0008479	8052	0.484327694787992	0.371828814159807	0.0771113970534403	0.0591925426102099	0.00753955138855015	0.018668600134735
6_32555355_33555355	ENSG00000242574.4	HLA-DMB	Uterus	COVID19_HGI_B2_ALL_eur_leave_ukbb_23andme_20210107	6_33055355_A_G	0.479782	1.71e-05	8323	0.487149500604992	0.374768018818591	0.0745975687750575	0.0573824055878981	0.006102506213461	0.13287342232665
6_32555355_33555355	ENSG00000242574.4	HLA-DMB	Brain_Nucleus_accumbens_basal_ganglia	COVID19_HGI_A2_ALL_leave_23andme_20210107	6_33055355_A_G	0.423426	2.608e-08	8540	0.0418535961281338	0.035442648512173	0.477086628408433	0.403966971439886	0.0416501555113747	0.987545664052162
6_32555355_33555355	ENSG00000242574.4	HLA-DMB	Brain_Spinal_cord_cervical_c-1	COVID19_HGI_B1_ALL_eur_leave_ukbb_23andme_20210107	6_32566345_G_T	0.308194	0.0006325	8045	0.429981849504214	0.33173735138723	0.127390500466896	0.0982710344889286	0.0126192641527317	0.0135560354790919
6_32555355_33555355	ENSG00000242574.4	HLA-DMB	Prostate	COVID19_HGI_A2_ALL_leave_UKBB_23andme_20210107	6_33055355_A_G	0.901041	1.196e-07	8582	0.114418177452038	0.08943160342374	0.427643616222096	0.334220770001212	0.0342858329009141	0.918701436957536
6_32555355_33555355	ENSG00000242574.4	HLA-DMB	Brain_Hippocampus	COVID19_HGI_C2_ALL_leave_23andme_20210107	6_33035285_G_A	0.786964	5.185e-05	8677	0.407889579682458	0.36016668025106	0.118299974655808	0.104449736200724	0.00919402920994976	0.011989179184819
6_32555355_33555355	ENSG00000242574.4	HLA-DMB	Prostate	COVID19_HGI_B2_ALL_eur_leave_ukbb_23andme_20210107	6_33055355_A_G	0.901041	1.71e-05	8332	0.490470873024857	0.37069512620406	0.0751400720383453	0.0567835332764658	0.00691039545627187	0.107419639234349
6_32555355_33555355	ENSG00000242574.4	HLA-DMB	Lung	COVID19_HGI_C2_ALL_leave_23andme_20210107	6_33035285_G_A	0.184159	5.185e-05	8681	0.424469763855914	0.342036476609011	0.123127819824563	0.0992048709113686	0.0111610687991435	0.0133147934324292
6_32555355_33555355	ENSG00000242574.4	HLA-DMB	Pituitary	COVID19_HGI_B1_ALL_eur_leave_ukbb_23andme_20210107	6_32719414_C_A	0.141212	0.0009173	8061	0.428484721288427	0.333477980243086	0.127209471769348	0.0989918287905885	0.0118359979085512	0.018092968643763
6_32555355_33555355	ENSG00000242574.4	HLA-DMB	Small_Intestine_Terminal_Ileum	COVID19_HGI_B2_ALL_eur_leave_ukbb_23andme_20210107	6_33055355_A_G	0.299744	1.71e-05	8333	0.482265585876146	0.379313716887506	0.0739115662290587	0.0581268781920248	0.00638225281526414	0.137979234015842
6_32555355_33555355	ENSG00000242574.4	HLA-DMB	Esophagus_Gastroesophageal_Junction	COVID19_HGI_A2_ALL_eur_leave_23andme_20210107	6_33055355_A_G	0.238517	9.55e-08	9100	0.102209942147434	0.118667120751345	0.344551528421876	0.399994392468198	0.0345770162111467	0.950100045611967
6_32555355_33555355	ENSG00000242574.4	HLA-DMB	Testis	COVID19_HGI_C2_ALL_leave_23andme_20210107	6_33035285_G_A	0.57735	5.185e-05	8681	0.45168729238855	0.316507764786028	0.131022928580469	0.0918018255601974	0.00898018868475519	0.0117001143886851
6_32555355_33555355	ENSG00000242574.4	HLA-DMB	Breast_Mammary_Tissue	COVID19_HGI_C2_ALL_leave_23andme_20210107	6_33038053_C_T	0.121502	5.524e-05	8681	0.407109758231882	0.358293486344784	0.118092126291973	0.103919189182166	0.0125854399491954	0.0141134323139683
6_32555355_33555355	ENSG00000242574.4	HLA-DMB	Heart_Atrial_Appendage	COVID19_HGI_C2_ALL_eur_leave_ukbb_23andme_20210107	6_33039589_A_AGG	0.0464932	0.0002819	8889	0.479935461703805	0.451901742302197	0.0332169222557387	0.0312730012619909	0.00367287247626871	0.0262648740180675
6_32555355_33555355	ENSG00000242574.4	HLA-DMB	Prostate	COVID19_HGI_C2_ALL_leave_23andme_20210107	6_33030449_T_C	0.0214854	0.0001008	8678	0.425531164160212	0.337074685001021	0.123417504313324	0.097746095440068	0.0162305510853752	0.0145244765701348
6_32555355_33555355	ENSG00000242574.4	HLA-DMB	Vagina	COVID19_HGI_B1_ALL_eur_leave_23andme_20210107	6_33050353_C_T	0.511649	0.0008479	8038	0.501399063947683	0.3554625928702	0.0794789661857382	0.0563386149015852	0.00732076209479408	0.0203453475252666
6_32555355_33555355	ENSG00000242574.4	HLA-DMB	Thyroid	COVID19_HGI_B1_ALL_leave_UKBB_23andme_20210107	6_32913246_C_T	1.01457e-07	0.3333	7381	0.224411056442163	0.603238550741719	0.0433356004138374	0.116477733980889	0.0125370584213919	0.113122359082077
6_32555355_33555355	ENSG00000242574.4	HLA-DMB	Lung	COVID19_HGI_B1_ALL_eur_leave_ukbb_23andme_20210107	6_32719414_C_A	0.0787498	0.0009173	8062	0.434608827569571	0.326852345420532	0.129054312992453	0.0970442742409395	0.0124402397765044	0.0238052783637428
6_32555355_33555355	ENSG00000242574.4	HLA-DMB	Brain_Putamen_basal_ganglia	COVID19_HGI_B1_ALL_leave_UKBB_23andme_20210107	6_33050353_C_T	0.0986458	0.0006852	7379	0.493898068342352	0.336738662109906	0.0953588816524433	0.0650064866413633	0.00899790125393483	0.0233334065231003
6_32555355_33555355	ENSG00000242574.4	HLA-DMB	Minor_Salivary_Gland	COVID19_HGI_B1_ALL_eur_leave_ukbb_23andme_20210107	6_32719414_C_A	0.0991727	0.0009173	7960	0.440852535945083	0.323945977978683	0.128643024826308	0.0945170518579441	0.0120414093919818	0.0201104370119742
6_32555355_33555355	ENSG00000242574.4	HLA-DMB	Minor_Salivary_Gland	COVID19_HGI_B1_ALL_leave_UKBB_23andme_20210107	6_33050353_C_T	0.00380661	0.0006852	7306	0.497771592962686	0.334987454953075	0.0947257809981571	0.0637392336791113	0.00877593740697032	0.0262820319698671
6_32555355_33555355	ENSG00000242574.4	HLA-DMB	Brain_Hypothalamus	COVID19_HGI_B1_ALL_leave_23andme_20210107	6_33050353_C_T	0.659276	0.0007033	8142	0.458133414352688	0.413224533699581	0.0641076228951065	0.0578167060821862	0.00671772297043762	0.0236479719235896
6_32555355_33555355	ENSG00000242574.4	HLA-DMB	Brain_Cerebellum	COVID19_HGI_B2_ALL_eur_leave_23andme_20210107	6_33055355_A_G	0.000233683	0.001054	8330	0.331004128734342	0.60090566822507	0.0230090057663795	0.0417672888877418	0.00331390838646653	0.0534224084038905
6_32555355_33555355	ENSG00000242574.4	HLA-DMB	Liver	COVID19_HGI_A2_ALL_leave_23andme_20210107	6_33055355_A_G	0.129909	2.608e-08	8540	0.0433426873797463	0.0323474499499486	0.494060690146147	0.36866505497423	0.0615841175499279	0.991270754134659
6_32555355_33555355	ENSG00000242574.4	HLA-DMB	Brain_Cerebellar_Hemisphere	COVID19_HGI_C2_ALL_eur_leave_23andme_20210107	6_32660689_A_G	0.307494	1.532e-05	8879	0.466876368287843	0.386859852836042	0.0764448651467118	0.0633367309020018	0.00648218282740105	0.0539502411425315
6_32555355_33555355	ENSG00000242574.4	HLA-DMB	Cells_Transformed_fibroblasts	COVID19_HGI_B1_ALL_leave_UKBB_23andme_20210107	6_32950897_C_A	1.50503e-31	0.1791	7381	2.40585755663764e-11	0.824715963674309	4.64590664025196e-12	0.159243320312485	0.0160407159845019	0.140070281943631
6_32555355_33555355	ENSG00000242574.4	HLA-DMB	Adrenal_Gland	COVID19_HGI_B2_ALL_leave_UKBB_23andme_20210107	6_33055355_A_G	0.653908	1.358e-06	7821	0.435011409059903	0.311044495513153	0.141797755342298	0.101378322835927	0.0107680172487194	0.599076964963465
6_32555355_33555355	ENSG00000242574.4	HLA-DMB	Prostate	COVID19_HGI_B1_ALL_leave_23andme_20210107	6_33050353_C_T	0.916986	0.0007033	8141	0.500887275548505	0.370779762205319	0.070037483692074	0.0518385045902303	0.00645697396387162	0.0262978751893788
6_32555355_33555355	ENSG00000242574.4	HLA-DMB	Brain_Hippocampus	COVID19_HGI_A2_ALL_leave_23andme_20210107	6_33055355_A_G	0.860771	2.608e-08	8540	0.041569740926906	0.0360534468308728	0.473850980018857	0.410933482594196	0.0375923496291687	0.986886302789485
6_32555355_33555355	ENSG00000242574.4	HLA-DMB	Brain_Hypothalamus	COVID19_HGI_C2_ALL_eur_leave_23andme_20210107	6_32660689_A_G	0.376515	1.532e-05	8882	0.43055258631033	0.423237705462728	0.0705052009651161	0.0693009480360476	0.00640355922577867	0.0476430516842742
6_32555355_33555355	ENSG00000242574.4	HLA-DMB	Brain_Cortex	COVID19_HGI_B2_ALL_leave_23andme_20210107	6_33055355_A_G	0.00431161	1.678e-05	8333	0.353787720879485	0.567201171529999	0.0283089152599056	0.0453802269175329	0.0053219654130776	0.426076502036789
6_32555355_33555355	ENSG00000242574.4	HLA-DMB	Colon_Transverse	COVID19_HGI_C2_ALL_leave_UKBB_23andme_20210107	6_33038229_G_T	0.000150739	0.0004334	8491	0.23515525528792	0.649833807227845	0.0171833274233968	0.0474344358027372	0.0503931742581007	0.0192381305459721
6_32555355_33555355	ENSG00000242574.4	HLA-DMB	Brain_Hippocampus	COVID19_HGI_B2_ALL_eur_leave_23andme_20210107	6_32626697_G_A	0.990402	0.0001956	8326	0.503784336556212	0.42818999876163	0.035009665263779	0.0297530979819073	0.0032629014364714	0.0502139581616014
6_32555355_33555355	ENSG00000242574.4	HLA-DMB	Skin_Not_Sun_Exposed_Suprapubic	COVID19_HGI_B1_ALL_leave_23andme_20210107	6_33050353_C_T	0.4417	0.0007033	8145	0.50909870602595	0.362588943374128	0.0712984916115301	0.0507737843717155	0.00624007461667594	0.0271107573181082
6_32555355_33555355	ENSG00000242574.4	HLA-DMB	Brain_Putamen_basal_ganglia	COVID19_HGI_B2_ALL_eur_leave_ukbb_23andme_20210107	6_33055355_A_G	0.831831	1.71e-05	8333	0.48794820031196	0.373714482781747	0.0747942726728838	0.0572778951554654	0.00626514907794417	0.120315878431533
6_32555355_33555355	ENSG00000242574.4	HLA-DMB	Skin_Sun_Exposed_Lower_leg	COVID19_HGI_B2_ALL_leave_23andme_20210107	6_33055355_A_G	0.296886	1.678e-05	8342	0.515143659016074	0.407888849455103	0.0412497261619772	0.0326583216099928	0.0030594437568537	0.211586537761347
6_32555355_33555355	ENSG00000242574.4	HLA-DMB	Lung	COVID19_HGI_B1_ALL_leave_23andme_20210107	6_33050353_C_T	0.374369	0.0007033	8145	0.495367371543812	0.375915749190872	0.0693754393138094	0.0526397214074287	0.00670171854407757	0.0254519176829434
6_32555355_33555355	ENSG00000242574.4	HLA-DMB	Heart_Atrial_Appendage	COVID19_HGI_B1_ALL_leave_UKBB_23andme_20210107	6_33072539_G_T	0.000938887	0.001162	7381	0.458883810230173	0.369537385101661	0.0886141964294844	0.0713490594225047	0.0116155488161775	0.036083275626512
6_32555355_33555355	ENSG00000242574.4	HLA-DMB	Brain_Caudate_basal_ganglia	COVID19_HGI_B1_ALL_eur_leave_ukbb_23andme_20210107	6_33050353_C_T	0.0677137	0.0007585	8056	0.440354650250101	0.321941888487001	0.130664374710965	0.0955167877315819	0.011522298820351	0.0159973218707826
6_32555355_33555355	ENSG00000242574.4	HLA-DMB	Brain_Nucleus_accumbens_basal_ganglia	COVID19_HGI_A2_ALL_eur_leave_23andme_20210107	6_33055355_A_G	0.423426	9.55e-08	9102	0.116181141328929	0.104759846428037	0.391650686019627	0.353114808406484	0.0342935178169232	0.963290558376672
6_32555355_33555355	ENSG00000242574.4	HLA-DMB	Brain_Putamen_basal_ganglia	COVID19_HGI_C2_ALL_eur_leave_23andme_20210107	6_32660689_A_G	0.0546562	1.532e-05	8884	0.468944409323784	0.382150368123851	0.0767993818090211	0.0625755254962138	0.00953031524713039	0.0806840522933804
6_32555355_33555355	ENSG00000242574.4	HLA-DMB	Brain_Caudate_basal_ganglia	COVID19_HGI_C2_ALL_eur_leave_ukbb_23andme_20210107	6_32660689_A_G	0.143136	5.488e-05	8882	0.517155641190657	0.415054880080514	0.0357237109924717	0.0286674686528347	0.00339829908352292	0.0528092056027266
6_32555355_33555355	ENSG00000242574.4	HLA-DMB	Whole_Blood	COVID19_HGI_A2_ALL_leave_23andme_20210107	6_33055355_A_G	0.303792	2.608e-08	8540	0.0450893094966154	0.03208448270873	0.513970330748822	0.365685921348054	0.0431699556977781	0.98623625734576
6_32555355_33555355	ENSG00000242574.4	HLA-DMB	Uterus	COVID19_HGI_B2_ALL_leave_UKBB_23andme_20210107	6_33055355_A_G	0.479782	1.358e-06	7819	0.432300860686447	0.312940537033583	0.14090667915218	0.101989812777558	0.0118621103502318	0.625120344995412
6_32555355_33555355	ENSG00000242574.4	HLA-DMB	Brain_Substantia_nigra	COVID19_HGI_B1_ALL_eur_leave_23andme_20210107	6_33050353_C_T	0.324064	0.0008479	8050	0.486925560031042	0.369436374785906	0.0774928441602667	0.0587874103600469	0.00735781066273801	0.020459463287642
6_32555355_33555355	ENSG00000242574.4	HLA-DMB	Prostate	COVID19_HGI_B1_ALL_eur_leave_23andme_20210107	6_33050353_C_T	0.916986	0.0008479	8052	0.494364949406739	0.362192872154673	0.0786338910515405	0.0576033414385255	0.00720494594852243	0.0198975085123046
6_32555355_33555355	ENSG00000242574.4	HLA-DMB	Colon_Sigmoid	COVID19_HGI_B2_ALL_eur_leave_ukbb_23andme_20210107	6_33055355_A_G	0.711027	1.71e-05	8336	0.396188123624162	0.464371671813401	0.0607355574771261	0.0711805572341791	0.00752408985113132	0.074445594899381
6_32555355_33555355	ENSG00000242574.4	HLA-DMB	Stomach	COVID19_HGI_C2_ALL_leave_UKBB_23andme_20210107	6_33055355_A_G	0.277492	0.0001461	8491	0.498317128558597	0.430852337125504	0.0364131618926619	0.0314804197381895	0.00293695268504779	0.0306336321434985
6_32555355_33555355	ENSG00000242574.4	HLA-DMB	Pituitary	COVID19_HGI_B1_ALL_eur_leave_23andme_20210107	6_33050353_C_T	0.71388	0.0008479	8058	0.481491938065188	0.374622114391842	0.076748079536312	0.0597059829374939	0.00743188506916511	0.0187442134009066
6_32555355_33555355	ENSG00000242574.4	HLA-DMB	Artery_Coronary	COVID19_HGI_A2_ALL_leave_UKBB_23andme_20210107	6_33055355_A_G	0.751606	1.196e-07	8581	0.117238676986368	0.0864477614796841	0.438182271922488	0.323065445877206	0.0350658437342538	0.891985550704081
6_32555355_33555355	ENSG00000242574.4	HLA-DMB	Vagina	COVID19_HGI_B2_ALL_leave_23andme_20210107	6_33055355_A_G	0.510824	1.678e-05	8325	0.532826153490777	0.389780142105739	0.0426083224958991	0.0311657925886179	0.00361958931896715	0.192708952243936
6_32555355_33555355	ENSG00000242574.4	HLA-DMB	Testis	COVID19_HGI_C2_ALL_eur_leave_23andme_20210107	6_32660689_A_G	0.755816	1.532e-05	8887	0.497079400634242	0.357557548664829	0.081411536761813	0.0585552873995548	0.00539622653956063	0.0421361784790097
6_32555355_33555355	ENSG00000242574.4	HLA-DMB	Thyroid	COVID19_HGI_C2_ALL_eur_leave_ukbb_23andme_20210107	6_32913246_C_T	1.01457e-07	0.3036	8889	0.22651864590033	0.706641288496136	0.0156776334543708	0.048905253550745	0.00225717859841774	0.0897218975900286
6_32555355_33555355	ENSG00000242574.4	HLA-DMB	Pituitary	COVID19_HGI_A2_ALL_leave_UKBB_23andme_20210107	6_33055355_A_G	0.240788	1.196e-07	8582	0.110209800632416	0.0914672797321085	0.411914599018315	0.341818907643981	0.0445894129731786	0.873433904476074
6_32555355_33555355	ENSG00000242574.4	HLA-DMB	Artery_Aorta	COVID19_HGI_B1_ALL_eur_leave_ukbb_23andme_20210107	6_33050353_C_T	0.131483	0.0007585	8062	0.352157250363199	0.409818114022101	0.104570844235	0.121681096390876	0.0117726949888237	0.0124166917043878
6_32555355_33555355	ENSG00000242574.4	HLA-DMB	Brain_Hippocampus	COVID19_HGI_B2_ALL_eur_leave_ukbb_23andme_20210107	6_33055355_A_G	0.860771	1.71e-05	8332	0.46571867866634	0.396088573276407	0.0713863010173253	0.0607071583422896	0.00609928869763845	0.115051433334362
6_32555355_33555355	ENSG00000242574.4	HLA-DMB	Brain_Cortex	COVID19_HGI_C2_ALL_eur_leave_23andme_20210107	6_32660689_A_G	0.0568922	1.532e-05	8878	0.316571753576778	0.536144518899431	0.0518247595873284	0.0877624866828866	0.0076964812535764	0.0682678353897255
6_32555355_33555355	ENSG00000242574.4	HLA-DMB	Vagina	COVID19_HGI_C2_ALL_eur_leave_23andme_20210107	6_32660689_A_G	0.89414	1.532e-05	8863	0.480045631272997	0.374180451835547	0.0785208867591005	0.0611985038990457	0.00605452623331052	0.0458437808482135
6_32555355_33555355	ENSG00000242574.4	HLA-DMB	Testis	COVID19_HGI_B1_ALL_eur_leave_ukbb_23andme_20210107	6_32566345_G_T	0.490921	0.0006325	8062	0.461538050844993	0.30095347587209	0.137050773691755	0.0893551081423768	0.0111025914487851	0.0159913515280841
6_32555355_33555355	ENSG00000242574.4	HLA-DMB	Brain_Anterior_cingulate_cortex_BA24	COVID19_HGI_A2_ALL_eur_leave_23andme_20210107	6_33055355_A_G	0.403875	9.55e-08	9065	0.120451426387741	0.0998215764903735	0.405987947289108	0.336416617133216	0.0373224326995621	0.965079741359052
6_32555355_33555355	ENSG00000242574.4	HLA-DMB	Lung	COVID19_HGI_B1_ALL_eur_leave_23andme_20210107	6_33050353_C_T	0.374369	0.0008479	8059	0.488677438672734	0.367395586668123	0.0779167941263566	0.058571665048417	0.00743851548437015	0.0193502853294272
6_32555355_33555355	ENSG00000242574.4	HLA-DMB	Heart_Left_Ventricle	COVID19_HGI_B1_ALL_eur_leave_23andme_20210107	6_33050353_C_T	0.109585	0.0008479	8059	0.466920125800432	0.389097728020924	0.0744477162978032	0.0620318820646231	0.00750254781621834	0.0227605163440615
6_32555355_33555355	ENSG00000242574.4	HLA-DMB	Artery_Aorta	COVID19_HGI_C2_ALL_leave_23andme_20210107	6_33529609_G_A	0.183023	0.0004033	8681	0.336975066281477	0.432924509268568	0.0977478463237724	0.1255735461498	0.00677903197638345	0.0111686008181449
6_32555355_33555355	ENSG00000242574.4	HLA-DMB	Lung	COVID19_HGI_C2_ALL_leave_UKBB_23andme_20210107	6_32904601_G_T	0.000137174	0.001554	8491	0.518236531535456	0.409313691122085	0.0378687178104358	0.0299048027587747	0.00467625677324889	0.235931128432497
6_32555355_33555355	ENSG00000242574.4	HLA-DMB	Brain_Hippocampus	COVID19_HGI_A2_ALL_eur_leave_ukbb_23andme_20210107	6_33055355_A_G	0.860771	4.588e-07	9123	0.206640683985641	0.190934592981057	0.300506026406	0.27764125643973	0.0242774401875721	0.657672741984353
6_32555355_33555355	ENSG00000242574.4	HLA-DMB	Brain_Cerebellum	COVID19_HGI_A2_ALL_eur_leave_23andme_20210107	6_33055355_A_G	0.000233683	9.55e-08	9102	0.0552058433293642	0.108691443018842	0.186100826389918	0.366118768256853	0.283883119005023	0.996446342809503
6_32555355_33555355	ENSG00000242574.4	HLA-DMB	Liver	COVID19_HGI_B1_ALL_eur_leave_ukbb_23andme_20210107	6_32566345_G_T	0.372966	0.0006325	8054	0.446271605247217	0.316144755706214	0.132241648709393	0.093670075330055	0.0116719150071215	0.0151648859901347
6_32555355_33555355	ENSG00000242574.4	HLA-DMB	Skin_Sun_Exposed_Lower_leg	COVID19_HGI_B1_ALL_leave_23andme_20210107	6_33050353_C_T	0.33304	0.0007033	8145	0.490638341602671	0.38041945084985	0.068713145936124	0.053270200763082	0.00695886084827293	0.0245382948454751
6_32555355_33555355	ENSG00000242574.4	HLA-DMB	Spleen	COVID19_HGI_C2_ALL_leave_23andme_20210107	6_33035285_G_A	0.865654	5.185e-05	8675	0.42116910144005	0.347203040264355	0.122162224612218	0.100699228663456	0.00876640501992176	0.0115423573545499
6_32555355_33555355	ENSG00000242574.4	HLA-DMB	Brain_Nucleus_accumbens_basal_ganglia	COVID19_HGI_C2_ALL_eur_leave_ukbb_23andme_20210107	6_32660689_A_G	0.938982	5.488e-05	8889	0.49550654240249	0.437168597796095	0.034294615858895	0.0302541990786062	0.00277604486391465	0.0321968220741451
6_32555355_33555355	ENSG00000242574.4	HLA-DMB	Cells_EBV-transformed_lymphocytes	COVID19_HGI_B1_ALL_leave_UKBB_23andme_20210107	6_32798789_C_T	0.0163927	0.000578	7378	0.434962478161712	0.395148449650754	0.0839499484595349	0.0762559573142182	0.00968316641378164	0.0445098946403948
6_32555355_33555355	ENSG00000242574.4	HLA-DMB	Adipose_Visceral_Omentum	COVID19_HGI_C2_ALL_leave_UKBB_23andme_20210107	6_33055355_A_G	0.244127	0.0001461	8491	0.461602828554786	0.467801145006534	0.033730364787771	0.0341806047609162	0.00268505688999349	0.0314910918305837
6_32555355_33555355	ENSG00000242574.4	HLA-DMB	Vagina	COVID19_HGI_A2_ALL_leave_UKBB_23andme_20210107	6_33055355_A_G	0.510824	1.196e-07	8566	0.116200063019177	0.0870704792889078	0.434273832188241	0.325370920495649	0.0370847050080258	0.926455984523486
6_32555355_33555355	ENSG00000242574.4	HLA-DMB	Uterus	COVID19_HGI_B1_ALL_leave_UKBB_23andme_20210107	6_33050353_C_T	0.441133	0.0006852	7374	0.491772216410332	0.33913733050885	0.0948116813825791	0.0653753933593895	0.0089033783388489	0.0209026402931923
6_32555355_33555355	ENSG00000242574.4	HLA-DMB	Pituitary	COVID19_HGI_C2_ALL_eur_leave_23andme_20210107	6_32660689_A_G	0.195996	1.532e-05	8887	0.458893826451067	0.394455279102908	0.0751575132146333	0.0645968879616949	0.00689649326969758	0.0580278574906069
6_32555355_33555355	ENSG00000242574.4	HLA-DMB	Muscle_Skeletal	COVID19_HGI_C2_ALL_leave_UKBB_23andme_20210107	6_33055355_A_G	0.431512	0.0001461	8491	0.518077277733351	0.411247401047497	0.0378570807742077	0.0300480093509651	0.00277023109397921	0.0243331800406606
6_32555355_33555355	ENSG00000242574.4	HLA-DMB	Brain_Cortex	COVID19_HGI_C2_ALL_eur_leave_ukbb_23andme_20210107	6_32660689_A_G	0.0568922	5.488e-05	8880	0.34582751589641	0.585749697937506	0.0239084963165829	0.0404912928811741	0.00402299696832768	0.0479096463317319
6_32555355_33555355	ENSG00000242574.4	HLA-DMB	Esophagus_Gastroesophageal_Junction	COVID19_HGI_B2_ALL_eur_leave_ukbb_23andme_20210107	6_33055355_A_G	0.238517	1.71e-05	8334	0.415496720696462	0.441968408805789	0.0636895984729481	0.0677362138265287	0.0111090581982723	0.0701487107269815
6_32555355_33555355	ENSG00000242574.4	HLA-DMB	Nerve_Tibial	COVID19_HGI_A2_ALL_leave_23andme_20210107	6_33055355_A_G	0.760128	2.608e-08	8540	0.0475751393096122	0.0303870715165967	0.542306155480562	0.346347018461149	0.0333846152320806	0.985356876384117
6_32555355_33555355	ENSG00000242574.4	HLA-DMB	Brain_Hypothalamus	COVID19_HGI_A2_ALL_leave_UKBB_23andme_20210107	6_33055355_A_G	0.8905	1.196e-07	8580	0.104368137464481	0.0997099654375299	0.39007400144226	0.372630951899187	0.033216943756542	0.873488569212427
6_32555355_33555355	ENSG00000242574.4	HLA-DMB	Heart_Atrial_Appendage	COVID19_HGI_B2_ALL_leave_23andme_20210107	6_33055355_A_G	0.925491	1.678e-05	8342	0.486022168608946	0.435237093732542	0.03891784556188	0.0348462937565998	0.00497659834003304	0.0982585195491148
6_32555355_33555355	ENSG00000242574.4	HLA-DMB	Minor_Salivary_Gland	COVID19_HGI_A2_ALL_leave_UKBB_23andme_20210107	6_33055355_A_G	0.340848	1.196e-07	8504	0.113727737883337	0.0889219084447436	0.424858825452654	0.332150013115854	0.0403415151034114	0.929082678206101
6_32555355_33555355	ENSG00000242574.4	HLA-DMB	Testis	COVID19_HGI_B1_ALL_leave_23andme_20210107	6_33050353_C_T	0.453753	0.0007033	8145	0.526379915869603	0.345167525618672	0.073718698499685	0.0483337815771063	0.0064000784349337	0.028270520716669
6_32555355_33555355	ENSG00000242574.4	HLA-DMB	Esophagus_Gastroesophageal_Junction	COVID19_HGI_B2_ALL_leave_23andme_20210107	6_33055355_A_G	0.238517	1.678e-05	8342	0.4444557061254	0.475320659414971	0.0355894435424447	0.0380543507310007	0.00657984018618369	0.102029457877237
6_32555355_33555355	ENSG00000242574.4	HLA-DMB	Thyroid	COVID19_HGI_B1_ALL_leave_23andme_20210107	6_32913246_C_T	1.01457e-07	0.3378	8145	0.23027438323425	0.636561027224998	0.0322495735837533	0.0891376164658214	0.0117773994911769	0.105216713933325
6_32555355_33555355	ENSG00000242574.4	HLA-DMB	Esophagus_Muscularis	COVID19_HGI_B2_ALL_eur_leave_23andme_20210107	6_32626697_G_A	0.381944	0.0001956	8330	0.457820211671989	0.474395386130087	0.031824339867314	0.0329735392282469	0.00298652310236294	0.0489632271391184
6_32555355_33555355	ENSG00000242574.4	HLA-DMB	Heart_Left_Ventricle	COVID19_HGI_B2_ALL_leave_23andme_20210107	6_33055355_A_G	0.779818	1.678e-05	8342	0.495879281146519	0.425748100862016	0.0397071461497962	0.0340868680580728	0.00457860378359569	0.107134448272097
6_32555355_33555355	ENSG00000242574.4	HLA-DMB	Testis	COVID19_HGI_B2_ALL_leave_UKBB_23andme_20210107	6_33055355_A_G	0.428205	1.358e-06	7823	0.458491495420438	0.287050686474026	0.149462692218397	0.093563626778045	0.0114314991090942	0.633617328514259
6_32555355_33555355	ENSG00000242574.4	HLA-DMB	Minor_Salivary_Gland	COVID19_HGI_C2_ALL_leave_23andme_20210107	6_33035285_G_A	0.370066	5.185e-05	8579	0.428148653607188	0.339075533042055	0.123535128500685	0.0978231527576447	0.0114175320924264	0.0123803468717144
6_32555355_33555355	ENSG00000242574.4	HLA-DMB	Ovary	COVID19_HGI_A2_ALL_leave_23andme_20210107	6_33055355_A_G	0.33454	2.608e-08	8540	0.0404070105713953	0.0368054506579921	0.460597086533563	0.419500431380629	0.0426900208564204	0.987696310972639
6_32555355_33555355	ENSG00000242574.4	HLA-DMB	Spleen	COVID19_HGI_A2_ALL_eur_leave_23andme_20210107	6_33055355_A_G	0.583047	9.55e-08	9095	0.118850267810073	0.102602000884294	0.400640318412334	0.345835876946221	0.0320715359470783	0.94474403483782
6_32555355_33555355	ENSG00000242574.4	HLA-DMB	Skin_Not_Sun_Exposed_Suprapubic	COVID19_HGI_A2_ALL_leave_UKBB_23andme_20210107	6_33055355_A_G	0.731447	1.196e-07	8582	0.117834410062462	0.0872121512291848	0.440411955133891	0.325931132765976	0.028610350808486	0.888188262113647
6_32555355_33555355	ENSG00000242574.4	HLA-DMB	Muscle_Skeletal	COVID19_HGI_A2_ALL_eur_leave_23andme_20210107	6_33055355_A_G	0.431512	9.55e-08	9102	0.120139157348488	0.102271785139706	0.404993296288432	0.344733898542268	0.0278618626811061	0.940424792473588
6_32555355_33555355	ENSG00000242574.4	HLA-DMB	Brain_Hippocampus	COVID19_HGI_A2_ALL_eur_leave_23andme_20210107	6_33055355_A_G	0.860771	9.55e-08	9098	0.115368403258836	0.106339336864708	0.388907533325233	0.358439554785745	0.0309451717654768	0.962666649733882
6_32555355_33555355	ENSG00000242574.4	HLA-DMB	Brain_Cerebellar_Hemisphere	COVID19_HGI_A2_ALL_leave_UKBB_23andme_20210107	6_33055355_A_G	0.235991	1.196e-07	8576	0.112353052816892	0.0896486121262916	0.419904640553866	0.335006716362707	0.0430869781402437	0.925683277047966
6_32555355_33555355	ENSG00000242574.4	HLA-DMB	Colon_Transverse	COVID19_HGI_B2_ALL_eur_leave_23andme_20210107	6_33037626_C_G	5.21273e-05	0.0147	8330	0.250560385148761	0.678749627147048	0.0174171402899361	0.047175652908341	0.00609719450591417	0.0167321231647966
6_32555355_33555355	ENSG00000242574.4	HLA-DMB	Brain_Amygdala	COVID19_HGI_A2_ALL_eur_leave_23andme_20210107	6_33055355_A_G	0.947161	9.55e-08	9049	0.120624069772633	0.100284317020467	0.406537092099705	0.337951793366774	0.0346027277404206	0.962807069818933
6_32555355_33555355	ENSG00000242574.4	HLA-DMB	Brain_Amygdala	COVID19_HGI_C2_ALL_eur_leave_23andme_20210107	6_32660689_A_G	0.627606	1.532e-05	8842	0.471253134717394	0.382771519331813	0.077034863253359	0.0625645641489157	0.0063759185485183	0.0470262680298106
6_32555355_33555355	ENSG00000242574.4	HLA-DMB	Brain_Nucleus_accumbens_basal_ganglia	COVID19_HGI_B2_ALL_eur_leave_ukbb_23andme_20210107	6_33055355_A_G	0.423426	1.71e-05	8336	0.470260014641816	0.391343128791677	0.072090763062768	0.0599865011782252	0.00631959232551435	0.123466266929958
6_32555355_33555355	ENSG00000242574.4	HLA-DMB	Brain_Cerebellar_Hemisphere	COVID19_HGI_B2_ALL_leave_23andme_20210107	6_33055355_A_G	0.235991	1.678e-05	8334	0.518229875294571	0.404241908560658	0.0414631866260382	0.0323393685830793	0.00372566093565274	0.218627653159495
6_32555355_33555355	ENSG00000242574.4	HLA-DMB	Minor_Salivary_Gland	COVID19_HGI_C2_ALL_leave_UKBB_23andme_20210107	6_33055355_A_G	0.340848	0.0001461	8395	0.52355119726074	0.405965665829452	0.0377265433247628	0.0292499481464018	0.00350664543864406	0.0276561566455537
6_32555355_33555355	ENSG00000242574.4	HLA-DMB	Brain_Substantia_nigra	COVID19_HGI_B1_ALL_leave_23andme_20210107	6_33050353_C_T	0.324064	0.0007033	8139	0.492791777704784	0.37866465548681	0.0689630711892277	0.0529851118131133	0.00659538380606542	0.0270042172344821
6_32555355_33555355	ENSG00000242574.4	HLA-DMB	Brain_Nucleus_accumbens_basal_ganglia	COVID19_HGI_B2_ALL_eur_leave_23andme_20210107	6_32626697_G_A	0.5371	0.0001956	8330	0.508753743002595	0.423114177832056	0.0353648694690717	0.0294084694287646	0.00335874026751296	0.0504439091226488
6_32555355_33555355	ENSG00000242574.4	HLA-DMB	Adipose_Visceral_Omentum	COVID19_HGI_C2_ALL_eur_leave_ukbb_23andme_20210107	6_32660689_A_G	0.515982	5.488e-05	8889	0.455170604187701	0.4777817508252	0.031502916076936	0.0330653819359371	0.00247934697422538	0.0284127056834321
6_32555355_33555355	ENSG00000242574.4	HLA-DMB	Brain_Caudate_basal_ganglia	COVID19_HGI_A2_ALL_leave_23andme_20210107	6_33055355_A_G	0.804368	2.608e-08	8533	0.0438622668083924	0.0336593905603709	0.499978174273552	0.383638541847646	0.0388616265100393	0.983890586175324
6_32555355_33555355	ENSG00000242574.4	HLA-DMB	Uterus	COVID19_HGI_B2_ALL_leave_23andme_20210107	6_33055355_A_G	0.479782	1.678e-05	8335	0.521158131113394	0.402179308051931	0.0412656310373279	0.0318412567670308	0.00355567303031625	0.196478436372062
6_32555355_33555355	ENSG00000242574.4	HLA-DMB	Small_Intestine_Terminal_Ileum	COVID19_HGI_B2_ALL_eur_leave_23andme_20210107	6_32626697_G_A	0.763397	0.0001956	8327	0.521830743611434	0.410070265281024	0.0362634765876927	0.0284935867150202	0.003341927804829	0.0509566691779514
6_32555355_33555355	ENSG00000242574.4	HLA-DMB	Brain_Hypothalamus	COVID19_HGI_B2_ALL_leave_UKBB_23andme_20210107	6_33055355_A_G	0.8905	1.358e-06	7823	0.399009703454773	0.34667498125681	0.130072346150995	0.113000616189577	0.0112423529478443	0.558997549717482
6_32555355_33555355	ENSG00000242574.4	HLA-DMB	Adrenal_Gland	COVID19_HGI_B2_ALL_eur_leave_23andme_20210107	6_32626697_G_A	0.950382	0.0001956	8326	0.528472813888615	0.403544077057188	0.0367150646847568	0.0280325432616346	0.0032355011078064	0.0515260993519222
6_32555355_33555355	ENSG00000242574.4	HLA-DMB	Brain_Amygdala	COVID19_HGI_B2_ALL_leave_UKBB_23andme_20210107	6_33055355_A_G	0.947161	1.358e-06	7812	0.433905572276698	0.311335520227741	0.141317558000658	0.101385986627227	0.0120553628676755	0.597794063541899
6_32555355_33555355	ENSG00000242574.4	HLA-DMB	Brain_Anterior_cingulate_cortex_BA24	COVID19_HGI_B1_ALL_eur_leave_ukbb_23andme_20210107	6_32719414_C_A	0.116042	0.0009173	8044	0.440782831694601	0.324240126080473	0.128526880605413	0.0945325359593716	0.0119176256601414	0.0191241343657611
6_32555355_33555355	ENSG00000242574.4	HLA-DMB	Brain_Cerebellar_Hemisphere	COVID19_HGI_C2_ALL_leave_23andme_20210107	6_33035285_G_A	0.827836	5.185e-05	8672	0.424104526356932	0.343639902822144	0.123004737259331	0.0996576665095999	0.00959316705199353	0.0116668108104334
6_32555355_33555355	ENSG00000242574.4	HLA-DMB	Lung	COVID19_HGI_C2_ALL_eur_leave_ukbb_23andme_20210107	6_32904601_G_T	0.000137174	0.02545	8889	0.511541299087417	0.420910070405497	0.0354044010460576	0.0291286869486563	0.0030155425123718	0.0306918226731898
6_32555355_33555355	ENSG00000242574.4	HLA-DMB	Brain_Anterior_cingulate_cortex_BA24	COVID19_HGI_B2_ALL_leave_23andme_20210107	6_33055355_A_G	0.403875	1.678e-05	8314	0.524589110747368	0.397977921187061	0.0419165559641933	0.0317961464570648	0.00372026564431265	0.198159657730424
6_32555355_33555355	ENSG00000242574.4	HLA-DMB	Prostate	COVID19_HGI_A2_ALL_eur_leave_23andme_20210107	6_33055355_A_G	0.901041	9.55e-08	9094	0.12081581473907	0.100524864472551	0.40726282604435	0.338830690477503	0.0325658042665264	0.962209682494529
6_32555355_33555355	ENSG00000242574.4	HLA-DMB	Brain_Hippocampus	COVID19_HGI_B1_ALL_leave_23andme_20210107	6_33050353_C_T	0.993957	0.0007033	8141	0.475210203007959	0.396317433563909	0.0664502942246818	0.0554118338552797	0.00661023534817046	0.0241751403141562
6_32555355_33555355	ENSG00000242574.4	HLA-DMB	Brain_Amygdala	COVID19_HGI_B1_ALL_eur_leave_ukbb_23andme_20210107	6_32566345_G_T	0.653217	0.0006325	8032	0.438211917209096	0.324470755339633	0.129544865936339	0.0959086688309848	0.011863792683947	0.0145434365135665
6_32555355_33555355	ENSG00000242574.4	HLA-DMB	Brain_Cortex	COVID19_HGI_B1_ALL_eur_leave_ukbb_23andme_20210107	6_32862958_C_G	5.02241e-08	0.2058	8062	0.296645399095576	0.464244999266542	0.0880869548755846	0.13784140347735	0.0131812432849469	0.0154879039647581
6_32555355_33555355	ENSG00000242574.4	HLA-DMB	Ovary	COVID19_HGI_B2_ALL_eur_leave_23andme_20210107	6_32626697_G_A	0.890454	0.0001956	8325	0.492175726993643	0.439846046722643	0.0341637108524419	0.0305280305542831	0.0032864848769886	0.047780010108705
6_32555355_33555355	ENSG00000242574.4	HLA-DMB	Esophagus_Muscularis	COVID19_HGI_B2_ALL_eur_leave_ukbb_23andme_20210107	6_33055355_A_G	0.579334	1.71e-05	8336	0.423477324561723	0.439196502046629	0.0649189863413904	0.0673236494637853	0.00508353758647186	0.107994865236909
6_32555355_33555355	ENSG00000242574.4	HLA-DMB	Adipose_Visceral_Omentum	COVID19_HGI_B1_ALL_leave_UKBB_23andme_20210107	6_33050353_C_T	0.606401	0.0006852	7381	0.439754846703913	0.390978824596167	0.0849202379728586	0.075492337594532	0.00885375313253033	0.0174266957540886
6_32555355_33555355	ENSG00000242574.4	HLA-DMB	Colon_Sigmoid	COVID19_HGI_A2_ALL_leave_23andme_20210107	6_33055355_A_G	0.711027	2.608e-08	8540	0.0350444734285141	0.0430933635642042	0.399469847732394	0.491187458090756	0.0312048571841315	0.940438872334189
6_32555355_33555355	ENSG00000242574.4	HLA-DMB	Muscle_Skeletal	COVID19_HGI_B2_ALL_leave_UKBB_23andme_20210107	6_33055355_A_G	0.431512	1.358e-06	7823	0.431024061062981	0.316212367792573	0.140508640227459	0.103072231623764	0.00918269929322266	0.615604543192696
6_32555355_33555355	ENSG00000242574.4	HLA-DMB	Ovary	COVID19_HGI_A2_ALL_eur_leave_23andme_20210107	6_33055355_A_G	0.33454	9.55e-08	9091	0.112367162611659	0.10838773688992	0.378756547826014	0.365307897312869	0.035180655359538	0.964320133512176
6_32555355_33555355	ENSG00000242574.4	HLA-DMB	Nerve_Tibial	COVID19_HGI_A2_ALL_leave_UKBB_23andme_20210107	6_33055355_A_G	0.760128	1.196e-07	8582	0.124886009866049	0.0800834028442678	0.46676765933501	0.29928671605255	0.0289762119021235	0.915189517339155
6_32555355_33555355	ENSG00000242574.4	HLA-DMB	Ovary	COVID19_HGI_C2_ALL_eur_leave_23andme_20210107	6_32660689_A_G	0.425528	1.532e-05	8879	0.438648957173403	0.414616255038569	0.0717767425382649	0.067837116937546	0.007120928312217	0.0409498951317186
6_32555355_33555355	ENSG00000242574.4	HLA-DMB	Esophagus_Mucosa	COVID19_HGI_C2_ALL_eur_leave_ukbb_23andme_20210107	6_32660689_A_G	0.978724	5.488e-05	8889	0.428634187706702	0.504445700539241	0.0296662981282101	0.0349109631126848	0.00234285051316247	0.0226131431383836
6_32555355_33555355	ENSG00000242574.4	HLA-DMB	Lung	COVID19_HGI_C2_ALL_eur_leave_23andme_20210107	6_32660689_A_G	0.480023	1.532e-05	8887	0.468630570718845	0.385526938878057	0.0767521946938601	0.0631355484353022	0.00595474727393643	0.0349238654645184
6_32555355_33555355	ENSG00000242574.4	HLA-DMB	Muscle_Skeletal	COVID19_HGI_B1_ALL_leave_23andme_20210107	6_32903900_C_T	0.00284617	0.005369	8145	0.494026404581848	0.377080268420406	0.0691876389510167	0.0528026091760581	0.00690307887067143	0.0409192030538701
6_32555355_33555355	ENSG00000242574.4	HLA-DMB	Heart_Left_Ventricle	COVID19_HGI_B2_ALL_eur_leave_ukbb_23andme_20210107	6_33055355_A_G	0.779818	1.71e-05	8336	0.463214104385282	0.396340573041501	0.0710106264765175	0.0607502434886914	0.00868445260800912	0.0655152585390362
6_32555355_33555355	ENSG00000242574.4	HLA-DMB	Vagina	COVID19_HGI_B1_ALL_leave_23andme_20210107	6_33050353_C_T	0.511649	0.0007033	8130	0.508233457525337	0.363607844237861	0.0709160936450584	0.0507293199239606	0.00651328466778361	0.0270974872551633
6_32555355_33555355	ENSG00000242574.4	HLA-DMB	Small_Intestine_Terminal_Ileum	COVID19_HGI_B1_ALL_eur_leave_23andme_20210107	6_33050353_C_T	0.959979	0.0008479	8056	0.485830064599286	0.370295947424897	0.0773891290863062	0.0589778934111692	0.00750696547834173	0.0184126359695816
6_32555355_33555355	ENSG00000242574.4	HLA-DMB	Brain_Caudate_basal_ganglia	COVID19_HGI_A2_ALL_eur_leave_23andme_20210107	6_33055355_A_G	0.804368	9.55e-08	9093	0.121624009240029	0.0999260193262922	0.40978541273162	0.336646778850179	0.0320177798518806	0.958070516502321
6_32555355_33555355	ENSG00000242574.4	HLA-DMB	Brain_Substantia_nigra	COVID19_HGI_C2_ALL_eur_leave_23andme_20210107	6_32660689_A_G	0.828843	1.532e-05	8876	0.465118904228235	0.388978016830793	0.0760523854640827	0.0635962045901655	0.00625448888672401	0.0463394100900091
6_32555355_33555355	ENSG00000242574.4	HLA-DMB	Esophagus_Gastroesophageal_Junction	COVID19_HGI_B2_ALL_eur_leave_23andme_20210107	6_32626697_G_A	0.979687	0.0001956	8328	0.45162544550663	0.48007196393751	0.0313873288444199	0.0333607670931296	0.00355449461831106	0.0383301406597781
6_32555355_33555355	ENSG00000242574.4	HLA-DMB	Nerve_Tibial	COVID19_HGI_B1_ALL_eur_leave_ukbb_23andme_20210107	6_32566345_G_T	0.547649	0.0006325	8062	0.47242220157762	0.290597910563139	0.140282752671935	0.0862807754563506	0.0104163597309559	0.0169494979355233
6_32555355_33555355	ENSG00000242574.4	HLA-DMB	Skin_Not_Sun_Exposed_Suprapubic	COVID19_HGI_B2_ALL_eur_leave_23andme_20210107	6_32626697_G_A	0.335704	0.0001956	8330	0.540039569065344	0.392089964434568	0.0375396331345168	0.0272521712561024	0.00307866210946887	0.0574570508176432
6_32555355_33555355	ENSG00000242574.4	HLA-DMB	Cells_EBV-transformed_lymphocytes	COVID19_HGI_B2_ALL_eur_leave_ukbb_23andme_20210107	6_33055355_A_G	0.906598	1.71e-05	8330	0.426727132202213	0.435137298177231	0.0653862917132442	0.0666688792344232	0.00608039867288911	0.104601434251865
6_32555355_33555355	ENSG00000242574.4	HLA-DMB	Pancreas	COVID19_HGI_B2_ALL_leave_23andme_20210107	6_33055355_A_G	0.26551	1.678e-05	8342	0.399149995535023	0.523554309288401	0.0319616241512552	0.0419197881308148	0.00341428289450645	0.169492896160388
6_32555355_33555355	ENSG00000242574.4	HLA-DMB	Heart_Left_Ventricle	COVID19_HGI_A2_ALL_eur_leave_ukbb_23andme_20210107	6_33055355_A_G	0.779818	4.588e-07	9127	0.20648349522098	0.191825374428644	0.300284151019817	0.278944724166772	0.0224622551637869	0.579007858161707
6_32555355_33555355	ENSG00000242574.4	HLA-DMB	Brain_Caudate_basal_ganglia	COVID19_HGI_B2_ALL_leave_UKBB_23andme_20210107	6_33055355_A_G	0.804368	1.358e-06	7820	0.436580468881555	0.309317775551286	0.142313882473011	0.100818583781146	0.0109692893130014	0.603637503966224
6_32555355_33555355	ENSG00000242574.4	HLA-DMB	Whole_Blood	COVID19_HGI_B2_ALL_eur_leave_23andme_20210107	6_32626697_G_A	0.797927	0.0001956	8330	0.547904654841116	0.384252979052406	0.0380863568405315	0.0267074309694107	0.00304857829653621	0.053792194394361
6_32555355_33555355	ENSG00000242574.4	HLA-DMB	Brain_Amygdala	COVID19_HGI_B1_ALL_eur_leave_23andme_20210107	6_33050353_C_T	0.148694	0.0008479	8029	0.49260166702883	0.364614993413536	0.0778282239899851	0.0575997118818473	0.00735540368580225	0.0224208014564154
6_32555355_33555355	ENSG00000242574.4	HLA-DMB	Stomach	COVID19_HGI_B2_ALL_eur_leave_ukbb_23andme_20210107	6_33055355_A_G	0.277492	1.71e-05	8336	0.465099940091921	0.396781051678341	0.071299724700627	0.060820454396167	0.00599882913294383	0.136919200968598
6_32555355_33555355	ENSG00000242574.4	HLA-DMB	Thyroid	COVID19_HGI_B2_ALL_eur_leave_ukbb_23andme_20210107	6_33055355_A_G	0.00347607	1.71e-05	8336	0.226868475174436	0.632456385792457	0.0347788903606209	0.0969464834761916	0.00894976519629464	0.4887898574755
6_32555355_33555355	ENSG00000242574.4	HLA-DMB	Ovary	COVID19_HGI_A2_ALL_leave_UKBB_23andme_20210107	6_33055355_A_G	0.33454	1.196e-07	8582	0.106182761767455	0.0971236205822256	0.396863341418963	0.362967488892499	0.0368627873388573	0.923076981591857
6_32555355_33555355	ENSG00000242574.4	HLA-DMB	Prostate	COVID19_HGI_B2_ALL_leave_23andme_20210107	6_33055355_A_G	0.901041	1.678e-05	8340	0.524815275894215	0.397310960352177	0.0420177635930802	0.0318054618211721	0.00405053833935566	0.157924748062194
6_32555355_33555355	ENSG00000242574.4	HLA-DMB	Cells_Transformed_fibroblasts	COVID19_HGI_B1_ALL_leave_23andme_20210107	6_32950897_C_A	1.50503e-31	0.175	8145	2.51462794941863e-11	0.862001946141512	3.52169780900219e-12	0.120704754898458	0.0172932989313632	0.117057769056051
6_32555355_33555355	ENSG00000242574.4	HLA-DMB	Brain_Nucleus_accumbens_basal_ganglia	COVID19_HGI_B1_ALL_eur_leave_ukbb_23andme_20210107	6_32719414_C_A	0.421514	0.0009173	8061	0.421678227623428	0.339794452727711	0.125188745193329	0.100866440681768	0.012472133773764	0.0131647724832898
6_32555355_33555355	ENSG00000242574.4	HLA-DMB	Adipose_Subcutaneous	COVID19_HGI_A2_ALL_leave_UKBB_23andme_20210107	6_33055355_A_G	0.510252	1.196e-07	8582	0.116107985392623	0.0886208329242534	0.433959357256648	0.331194643677097	0.0301171807493784	0.900468973821328
6_32555355_33555355	ENSG00000242574.4	HLA-DMB	Artery_Coronary	COVID19_HGI_A2_ALL_eur_leave_ukbb_23andme_20210107	6_33055355_A_G	0.751606	4.588e-07	9122	0.221010870033748	0.174757920697041	0.321389292400129	0.254100498766163	0.0287414181029196	0.578369359941756
6_32555355_33555355	ENSG00000242574.4	HLA-DMB	Heart_Atrial_Appendage	COVID19_HGI_A2_ALL_eur_leave_23andme_20210107	6_33055355_A_G	0.925491	9.55e-08	9102	0.113684677155706	0.109228041864549	0.383235018081763	0.368185878445493	0.025666384452489	0.948277043922276
6_32555355_33555355	ENSG00000242574.4	HLA-DMB	Brain_Spinal_cord_cervical_c-1	COVID19_HGI_B2_ALL_eur_leave_ukbb_23andme_20210107	6_33055355_A_G	0.39488	1.71e-05	8322	0.479263753110104	0.381837391858332	0.0733704878147214	0.0584484062399804	0.00707996097686177	0.121085414739056
6_32555355_33555355	ENSG00000242574.4	HLA-DMB	Stomach	COVID19_HGI_B2_ALL_leave_23andme_20210107	6_33055355_A_G	0.277492	1.678e-05	8342	0.49891840244159	0.423515272522057	0.0399505014139066	0.0339089478005795	0.003706875821867	0.191420811510079
6_32555355_33555355	ENSG00000242574.4	HLA-DMB	Heart_Left_Ventricle	COVID19_HGI_B1_ALL_eur_leave_ukbb_23andme_20210107	6_33050353_C_T	0.109585	0.0007585	8062	0.414386909195351	0.345411875452768	0.123049543605304	0.102553249855088	0.0145984218914895	0.0120835085668341
6_32555355_33555355	ENSG00000242574.4	HLA-DMB	Liver	COVID19_HGI_B1_ALL_leave_23andme_20210107	6_33050353_C_T	0.267215	0.0007033	8145	0.507654081827915	0.363764524785454	0.0710961742120823	0.0509381157133913	0.00654710346115712	0.0285056010170491
6_32555355_33555355	ENSG00000242574.4	HLA-DMB	Cells_Transformed_fibroblasts	COVID19_HGI_A2_ALL_eur_leave_ukbb_23andme_20210107	6_32950639_C_T	1.20322e-31	0.7757	9127	1.01178119645621e-11	0.4069216537399	1.47140989293366e-11	0.591775406351555	0.00130293988371519	0.0846953922333242
6_32555355_33555355	ENSG00000242574.4	HLA-DMB	Artery_Coronary	COVID19_HGI_C2_ALL_eur_leave_ukbb_23andme_20210107	6_32660689_A_G	0.0458324	5.488e-05	8884	0.526811901895582	0.404403027182318	0.0364499999323751	0.0279761978690645	0.0043588731206603	0.0765563877739258
6_32555355_33555355	ENSG00000242574.4	HLA-DMB	Adrenal_Gland	COVID19_HGI_A2_ALL_leave_UKBB_23andme_20210107	6_33055355_A_G	0.653908	1.196e-07	8579	0.114247082315329	0.0898969745596374	0.426999985735968	0.335958237254532	0.0328977201345331	0.908996756580345
6_32555355_33555355	ENSG00000242574.4	HLA-DMB	Spleen	COVID19_HGI_B2_ALL_eur_leave_ukbb_23andme_20210107	6_33055355_A_G	0.583047	1.71e-05	8330	0.480770417483103	0.381403508665517	0.0736861942273114	0.0584508465533625	0.00568903307070655	0.125718345450904
6_32555355_33555355	ENSG00000242574.4	HLA-DMB	Brain_Anterior_cingulate_cortex_BA24	COVID19_HGI_B2_ALL_eur_leave_ukbb_23andme_20210107	6_33055355_A_G	0.403875	1.71e-05	8316	0.489972947802715	0.371895934540046	0.0750012648725124	0.0569207408687581	0.00620911191596847	0.137698571588701
6_32555355_33555355	ENSG00000242574.4	HLA-DMB	Esophagus_Muscularis	COVID19_HGI_A2_ALL_eur_leave_23andme_20210107	6_33055355_A_G	0.579334	9.55e-08	9102	0.101758390704797	0.121410064138371	0.343031089830269	0.409253020038909	0.0245474352876548	0.920952999038011
6_32555355_33555355	ENSG00000242574.4	HLA-DMB	Stomach	COVID19_HGI_A2_ALL_eur_leave_23andme_20210107	6_33055355_A_G	0.277492	9.55e-08	9102	0.114136859880258	0.105760141918206	0.384759341842501	0.356482271580584	0.0388613847784509	0.888846133261996
6_32555355_33555355	ENSG00000242574.4	HLA-DMB	Skin_Not_Sun_Exposed_Suprapubic	COVID19_HGI_B1_ALL_eur_leave_23andme_20210107	6_33050353_C_T	0.4417	0.0008479	8059	0.502895688806192	0.353578922648249	0.0801838119602364	0.0563691438828546	0.00697243270246817	0.0205019457088699
6_32555355_33555355	ENSG00000242574.4	HLA-DMB	Liver	COVID19_HGI_B2_ALL_eur_leave_23andme_20210107	6_32626697_G_A	0.747102	0.0001956	8329	0.53825677846848	0.393658554525139	0.037403024896376	0.027351682191475	0.00332995991852971	0.0502493039736982
6_32555355_33555355	ENSG00000242574.4	HLA-DMB	Brain_Substantia_nigra	COVID19_HGI_A2_ALL_leave_23andme_20210107	6_33055355_A_G	0.753715	2.608e-08	8535	0.0429085590351236	0.0344189764063676	0.489110918066633	0.39229764300905	0.0412639034828255	0.986707267667292
6_32555355_33555355	ENSG00000242574.4	HLA-DMB	Adrenal_Gland	COVID19_HGI_B1_ALL_eur_leave_23andme_20210107	6_33050353_C_T	0.0750101	0.0008479	8055	0.491805244712713	0.36439843958314	0.0783452574712849	0.0580417674477677	0.00740929078509455	0.0239854744489742
6_32555355_33555355	ENSG00000242574.4	HLA-DMB	Heart_Left_Ventricle	COVID19_HGI_B1_ALL_leave_UKBB_23andme_20210107	6_33050353_C_T	0.109585	0.0006852	7381	0.468656296947093	0.36089279962537	0.0905013431063379	0.0696810667050436	0.0102684936161549	0.020823958044931
6_32555355_33555355	ENSG00000242574.4	HLA-DMB	Colon_Transverse	COVID19_HGI_A2_ALL_eur_leave_ukbb_23andme_20210107	6_33055355_A_G	0.998856	4.588e-07	9127	0.10482753445727	0.297707825569594	0.152448248487435	0.432937496844806	0.0120788946408947	0.582958905108663
6_32555355_33555355	ENSG00000242574.4	HLA-DMB	Artery_Tibial	COVID19_HGI_C2_ALL_eur_leave_ukbb_23andme_20210107	6_32667171_A_T	5.78308e-05	0.01374	8889	0.417305115933161	0.515362987353619	0.0288821991683303	0.0356661212043931	0.00278357634049682	0.0412848942469068
6_32555355_33555355	ENSG00000242574.4	HLA-DMB	Colon_Sigmoid	COVID19_HGI_C2_ALL_leave_23andme_20210107	6_32649897_G_A	0.00101495	0.0003638	8681	0.344507240181667	0.42249185792784	0.0999327372861939	0.12254355530378	0.0105246093005193	0.041172798943823
6_32555355_33555355	ENSG00000242574.4	HLA-DMB	Cells_Transformed_fibroblasts	COVID19_HGI_A2_ALL_eur_leave_23andme_20210107	6_32945863_CTTTA_C	1.50503e-31	0.6072	9102	5.68490506784312e-12	0.228637474155718	1.91640135766408e-11	0.770744294226798	0.000618231592636163	0.0958000699698454
6_32555355_33555355	ENSG00000242574.4	HLA-DMB	Pituitary	COVID19_HGI_C2_ALL_leave_UKBB_23andme_20210107	6_33055355_A_G	0.240788	0.0001461	8491	0.509053091352197	0.419779029496613	0.0371976630243162	0.0306709056971697	0.0032993104297045	0.0306454386075166
6_32555355_33555355	ENSG00000242574.4	HLA-DMB	Thyroid	COVID19_HGI_B2_ALL_eur_leave_23andme_20210107	6_32913246_C_T	1.01457e-07	0.2426	8330	0.246197247739676	0.686230745255247	0.0171138466295548	0.0476990240257486	0.00275913634977384	0.0954393319699517
6_32555355_33555355	ENSG00000242574.4	HLA-DMB	Heart_Left_Ventricle	COVID19_HGI_C2_ALL_leave_UKBB_23andme_20210107	6_33038053_C_T	0.0652629	0.000338	8491	0.494616706415661	0.432140177563332	0.036142763660613	0.0315719336915603	0.00552841866883381	0.0115929325170406
6_32555355_33555355	ENSG00000242574.4	HLA-DMB	Brain_Frontal_Cortex_BA9	COVID19_HGI_B2_ALL_leave_UKBB_23andme_20210107	6_33055355_A_G	8.43502e-05	1.358e-06	7823	0.373450334140143	0.306589533152912	0.121740300328279	0.0998461126856555	0.09837371969301	0.926852175455372
6_32555355_33555355	ENSG00000242574.4	HLA-DMB	Cells_EBV-transformed_lymphocytes	COVID19_HGI_C2_ALL_eur_leave_23andme_20210107	6_32660689_A_G	0.168947	1.532e-05	8873	0.411153718599888	0.442258363826165	0.0673153684797004	0.072401046454583	0.00687150263966342	0.0580644320837909
6_32555355_33555355	ENSG00000242574.4	HLA-DMB	Brain_Cerebellar_Hemisphere	COVID19_HGI_B2_ALL_eur_leave_ukbb_23andme_20210107	6_33055355_A_G	0.235991	1.71e-05	8330	0.484655570946399	0.37708392754089	0.0742697159546253	0.057778982194982	0.00621180336310352	0.152271414309665
6_32555355_33555355	ENSG00000242574.4	HLA-DMB	Brain_Anterior_cingulate_cortex_BA24	COVID19_HGI_A2_ALL_leave_23andme_20210107	6_33055355_A_G	0.403875	2.608e-08	8531	0.0433394804529744	0.0336606454465862	0.494020415981861	0.383647455542115	0.0453320025764637	0.988114617013936
6_32555355_33555355	ENSG00000242574.4	HLA-DMB	Skin_Sun_Exposed_Lower_leg	COVID19_HGI_A2_ALL_leave_23andme_20210107	6_33055355_A_G	0.296886	2.608e-08	8540	0.0426901415018678	0.0347409610667339	0.48662235887813	0.395970152163961	0.0399763863893071	0.986926503418153
6_32555355_33555355	ENSG00000242574.4	HLA-DMB	Heart_Left_Ventricle	COVID19_HGI_C2_ALL_leave_23andme_20210107	6_33030449_T_C	0.0151	0.0001008	8681	0.401666177480553	0.357671090090291	0.116513082772215	0.103730814555556	0.0204188351013854	0.0175552516243746
6_32555355_33555355	ENSG00000242574.4	HLA-DMB	Minor_Salivary_Gland	COVID19_HGI_B1_ALL_eur_leave_23andme_20210107	6_33050353_C_T	0.00380661	0.0008479	7957	0.495386434484212	0.363887070582047	0.0769295289453244	0.0565014398378232	0.00729552615059356	0.0252198539132029
6_32555355_33555355	ENSG00000242574.4	HLA-DMB	Pituitary	COVID19_HGI_A2_ALL_eur_leave_23andme_20210107	6_33055355_A_G	0.240788	9.55e-08	9102	0.116734708080747	0.102763199743956	0.393516778877964	0.346377728617972	0.0406075846793611	0.957079683043987
6_32555355_33555355	ENSG00000242574.4	HLA-DMB	Adrenal_Gland	COVID19_HGI_C2_ALL_leave_UKBB_23andme_20210107	6_33055355_A_G	0.653908	0.0001461	8487	0.522513984404146	0.406520120925504	0.0381689772089322	0.0296926698248454	0.00310424763657267	0.0247633237052631
6_32555355_33555355	ENSG00000242574.4	HLA-DMB	Brain_Cerebellar_Hemisphere	COVID19_HGI_B1_ALL_leave_UKBB_23andme_20210107	6_33050353_C_T	0.636141	0.0006852	7376	0.490054006230395	0.340801327083051	0.0945591128047692	0.0657510015513472	0.00883455233043763	0.0204132482998502
6_32555355_33555355	ENSG00000242574.4	HLA-DMB	Brain_Cortex	COVID19_HGI_C2_ALL_leave_23andme_20210107	6_33055355_A_G	0.00431161	0.0001205	8671	0.288236538871152	0.478065093398029	0.0835945257490988	0.138637245035244	0.0114665969464772	0.0219760527062027
6_32555355_33555355	ENSG00000242574.4	HLA-DMB	Breast_Mammary_Tissue	COVID19_HGI_A2_ALL_eur_leave_23andme_20210107	6_33055355_A_G	0.943045	9.55e-08	9102	0.116074778857806	0.106670387436451	0.391292134413872	0.359563202908934	0.0263994963829369	0.912518581189761
6_32555355_33555355	ENSG00000242574.4	HLA-DMB	Cells_EBV-transformed_lymphocytes	COVID19_HGI_B2_ALL_leave_UKBB_23andme_20210107	6_33055355_A_G	0.906598	1.358e-06	7823	0.380197489059623	0.36625803017347	0.123939791374793	0.119385476854049	0.0102192125380655	0.571434759375128
6_32555355_33555355	ENSG00000242574.4	HLA-DMB	Prostate	COVID19_HGI_B2_ALL_leave_UKBB_23andme_20210107	6_33055355_A_G	0.901041	1.358e-06	7823	0.435665441245901	0.308693647994256	0.142021674132509	0.100617400604989	0.0130018360223447	0.522609379003646
6_32555355_33555355	ENSG00000242574.4	HLA-DMB	Liver	COVID19_HGI_C2_ALL_eur_leave_ukbb_23andme_20210107	6_32660689_A_G	0.210667	5.488e-05	8873	0.52384151605271	0.408627432664586	0.0361483847270769	0.0281946947720325	0.00318797178359514	0.0467222671755799
6_32555355_33555355	ENSG00000242574.4	HLA-DMB	Liver	COVID19_HGI_C2_ALL_leave_23andme_20210107	6_33038053_C_T	0.334634	5.524e-05	8681	0.435071311727912	0.332068611523651	0.126203057656316	0.0963142665615875	0.0103427525305343	0.012397648563561
6_32555355_33555355	ENSG00000242574.4	HLA-DMB	Brain_Cortex	COVID19_HGI_B1_ALL_leave_UKBB_23andme_20210107	6_32862958_C_G	5.02241e-08	0.2467	7381	0.341401234934381	0.487685842230021	0.0659273555076373	0.0941652828069628	0.0108202845209986	0.0180053114003328
6_32555355_33555355	ENSG00000242574.4	HLA-DMB	Breast_Mammary_Tissue	COVID19_HGI_A2_ALL_leave_UKBB_23andme_20210107	6_33055355_A_G	0.943045	1.196e-07	8582	0.109257538683061	0.0948132176496644	0.40835547272666	0.354335868163008	0.0332379027776062	0.724108462807299
6_32555355_33555355	ENSG00000242574.4	HLA-DMB	Uterus	COVID19_HGI_C2_ALL_leave_UKBB_23andme_20210107	6_33055355_A_G	0.479782	0.0001461	8483	0.52043644970883	0.408557089256259	0.0380159223878873	0.0298404063766494	0.00315013227037528	0.0281143513922191
6_32555355_33555355	ENSG00000242574.4	HLA-DMB	Artery_Tibial	COVID19_HGI_B1_ALL_eur_leave_23andme_20210107	6_33050353_C_T	0.422642	0.0008479	8059	0.402835379480505	0.452378408525965	0.064229773764562	0.072120687746729	0.00843575048223918	0.0140233953586365
6_32555355_33555355	ENSG00000242574.4	HLA-DMB	Brain_Frontal_Cortex_BA9	COVID19_HGI_B1_ALL_leave_23andme_20210107	6_33050353_C_T	0.71725	0.0007033	8141	0.469736041370922	0.401678882218977	0.0657492985825997	0.0562166689408502	0.00661910888665152	0.0243256302941714
6_32555355_33555355	ENSG00000242574.4	HLA-DMB	Minor_Salivary_Gland	COVID19_HGI_A2_ALL_eur_leave_23andme_20210107	6_33055355_A_G	0.340848	9.55e-08	8987	0.120309161772216	0.0997419215857443	0.405343913119298	0.33601046608315	0.0385945374395924	0.967891549088641
6_32555355_33555355	ENSG00000242574.4	HLA-DMB	Esophagus_Muscularis	COVID19_HGI_B2_ALL_leave_UKBB_23andme_20210107	6_33055355_A_G	0.579334	1.358e-06	7823	0.382412004452156	0.364937443665326	0.124661696657297	0.118956168121041	0.00903268710418006	0.565599399134776
6_32555355_33555355	ENSG00000242574.4	HLA-DMB	Brain_Spinal_cord_cervical_c-1	COVID19_HGI_A2_ALL_eur_leave_ukbb_23andme_20210107	6_33055355_A_G	0.39488	4.588e-07	9106	0.211986722086568	0.184050449663791	0.308224767578836	0.267577784624767	0.028160276046038	0.690508775416151
6_32555355_33555355	ENSG00000242574.4	HLA-DMB	Brain_Cerebellum	COVID19_HGI_B1_ALL_eur_leave_ukbb_23andme_20210107	6_32950897_C_A	4.77105e-09	0.1921	8062	0.273738908860831	0.484591027959018	0.0812850190363034	0.143879702531769	0.0165053416120786	0.0165954913206551
6_32555355_33555355	ENSG00000242574.4	HLA-DMB	Brain_Spinal_cord_cervical_c-1	COVID19_HGI_C2_ALL_eur_leave_23andme_20210107	6_32660689_A_G	0.818256	1.532e-05	8868	0.462092948180555	0.390932173355707	0.0756350244683915	0.0639801229034345	0.00735973109191239	0.0388774886288081
6_32555355_33555355	ENSG00000242574.4	HLA-DMB	Breast_Mammary_Tissue	COVID19_HGI_B1_ALL_leave_UKBB_23andme_20210107	6_33072539_G_T	0.0326981	0.001162	7381	0.473871461023752	0.356292738158054	0.0915084337109709	0.068793492036216	0.00953387507100677	0.018196944600809
6_32555355_33555355	ENSG00000242574.4	HLA-DMB	Cells_Transformed_fibroblasts	COVID19_HGI_B1_ALL_eur_leave_23andme_20210107	6_32950897_C_A	1.50503e-31	0.1516	8059	2.46859529369979e-11	0.84622246222682	3.93603256583558e-12	0.134906411189542	0.0188711265550151	0.119827476531654
6_32555355_33555355	ENSG00000242574.4	HLA-DMB	Uterus	COVID19_HGI_A2_ALL_eur_leave_ukbb_23andme_20210107	6_33055355_A_G	0.479782	4.588e-07	9106	0.215114359247445	0.18077499128071	0.312721109758415	0.262771857784438	0.0286176819289918	0.64160593950628
6_32555355_33555355	ENSG00000242574.4	HLA-DMB	Brain_Frontal_Cortex_BA9	COVID19_HGI_A2_ALL_leave_23andme_20210107	6_33055355_A_G	8.43502e-05	2.608e-08	8538	0.0266475661714656	0.0238418603189312	0.303753589711511	0.271397201292765	0.374359782505327	0.99887554641275
6_32555355_33555355	ENSG00000242574.4	HLA-DMB	Brain_Amygdala	COVID19_HGI_A2_ALL_leave_UKBB_23andme_20210107	6_33055355_A_G	0.947161	1.196e-07	8567	0.113970958079678	0.0894190443520254	0.42594995584941	0.334154226943775	0.0365058147751119	0.915238145338133
6_32555355_33555355	ENSG00000242574.4	HLA-DMB	Stomach	COVID19_HGI_B1_ALL_leave_UKBB_23andme_20210107	6_32798789_C_T	0.0350328	0.000578	7381	0.470486673272931	0.359633538391032	0.0908548036635895	0.069438575201697	0.00958640947075037	0.0386159627697976
6_32555355_33555355	ENSG00000242574.4	HLA-DMB	Colon_Sigmoid	COVID19_HGI_B2_ALL_leave_UKBB_23andme_20210107	6_33055355_A_G	0.711027	1.358e-06	7823	0.360994187737321	0.385874770752768	0.117679746981864	0.125780846217606	0.00967044831044103	0.543876795980888
6_32555355_33555355	ENSG00000242574.4	HLA-DMB	Brain_Frontal_Cortex_BA9	COVID19_HGI_B2_ALL_eur_leave_ukbb_23andme_20210107	6_33055355_A_G	8.43502e-05	1.71e-05	8331	0.454773764364728	0.396617821454499	0.0696905045907749	0.0607604059772177	0.0181575036127808	0.593390479476697
6_32555355_33555355	ENSG00000242574.4	HLA-DMB	Brain_Frontal_Cortex_BA9	COVID19_HGI_B2_ALL_leave_23andme_20210107	6_33055355_A_G	8.43502e-05	1.678e-05	8338	0.487299761727552	0.426339161831825	0.0390004406722659	0.0341082812336184	0.0132523545347387	0.701596747840503
6_32555355_33555355	ENSG00000242574.4	HLA-DMB	Pancreas	COVID19_HGI_B1_ALL_leave_23andme_20210107	6_32943345_C_T	0.000192675	0.01277	8145	0.380571958817921	0.488756120434714	0.0532985181305489	0.0684406109616973	0.0089327916551195	0.0518802064802254
6_32555355_33555355	ENSG00000242574.4	HLA-DMB	Pancreas	COVID19_HGI_A2_ALL_eur_leave_23andme_20210107	6_33055355_A_G	0.26551	9.55e-08	9102	0.09163852316531	0.130104458598596	0.308916662833493	0.438555890459247	0.0307844649433541	0.918359277719319
6_32555355_33555355	ENSG00000242574.4	HLA-DMB	Skin_Sun_Exposed_Lower_leg	COVID19_HGI_A2_ALL_eur_leave_23andme_20210107	6_33055355_A_G	0.296886	9.55e-08	9102	0.118187018095938	0.103062082407864	0.398412566673266	0.347392934705549	0.0329453981173828	0.959242549460849
6_32555355_33555355	ENSG00000242574.4	HLA-DMB	Esophagus_Mucosa	COVID19_HGI_B1_ALL_leave_UKBB_23andme_20210107	6_33050353_C_T	0.985215	0.0006852	7381	0.420894997431783	0.409662172525017	0.081278247667747	0.0791000332585665	0.00906454911688661	0.0152269978703879
6_32555355_33555355	ENSG00000242574.4	HLA-DMB	Cells_EBV-transformed_lymphocytes	COVID19_HGI_B1_ALL_eur_leave_ukbb_23andme_20210107	6_32566345_G_T	0.362403	0.0006325	8045	0.383981847412267	0.378411106773295	0.113797914638266	0.112135280795954	0.0116738503802186	0.0130217518084515
6_32555355_33555355	ENSG00000242574.4	HLA-DMB	Brain_Frontal_Cortex_BA9	COVID19_HGI_B1_ALL_eur_leave_23andme_20210107	6_33050353_C_T	0.71725	0.0008479	8053	0.464369510970391	0.391785382631071	0.0739865015366034	0.0624144615357933	0.00744414332614161	0.018290718839003
6_32555355_33555355	ENSG00000242574.4	HLA-DMB	Brain_Hypothalamus	COVID19_HGI_B1_ALL_eur_leave_ukbb_23andme_20210107	6_32719414_C_A	0.226227	0.0009173	8057	0.402349490080595	0.359469680447712	0.119374144759596	0.106639852689253	0.0121668320228448	0.0147061130776029
6_32555355_33555355	ENSG00000242574.4	HLA-DMB	Brain_Hippocampus	COVID19_HGI_B1_ALL_leave_UKBB_23andme_20210107	6_33050353_C_T	0.993957	0.0006852	7379	0.471443855182086	0.359238209859892	0.090917154611857	0.0692693531883729	0.00913142715779245	0.0185280972118711
6_32555355_33555355	ENSG00000242574.4	HLA-DMB	Cells_Transformed_fibroblasts	COVID19_HGI_B2_ALL_eur_leave_23andme_20210107	6_32950897_C_A	1.50503e-31	0.5653	8330	2.72312584385965e-11	0.933474338751855	1.89291953799858e-12	0.064886725221982	0.00163893599703764	0.104789577659053
6_32555355_33555355	ENSG00000242574.4	HLA-DMB	Brain_Cerebellum	COVID19_HGI_A2_ALL_eur_leave_ukbb_23andme_20210107	6_33055355_A_G	0.000233683	4.588e-07	9127	0.112041917728225	0.221106406510151	0.162939958506832	0.321367366904722	0.18254435035007	0.941099486972445
6_32555355_33555355	ENSG00000242574.4	HLA-DMB	Nerve_Tibial	COVID19_HGI_B1_ALL_leave_23andme_20210107	6_33050353_C_T	0.236756	0.0007033	8145	0.538272108168595	0.333447538880619	0.0753841817602714	0.0466926119599614	0.00620355923055258	0.0325237786933266
6_32555355_33555355	ENSG00000242574.4	HLA-DMB	Brain_Cortex	COVID19_HGI_B1_ALL_eur_leave_23andme_20210107	6_32862958_C_G	5.02241e-08	0.213	8059	0.333294953310113	0.521515743815401	0.0531419546008739	0.0831437685691964	0.00890357970441561	0.0211507645606498
6_32555355_33555355	ENSG00000242574.4	HLA-DMB	Brain_Substantia_nigra	COVID19_HGI_B1_ALL_eur_leave_ukbb_23andme_20210107	6_32566345_G_T	0.613046	0.0006325	8053	0.433278155722344	0.328855274178023	0.1285090010663	0.0975256557764845	0.0118319132568495	0.0144324463235719
6_32555355_33555355	ENSG00000242574.4	HLA-DMB	Cells_Transformed_fibroblasts	COVID19_HGI_B2_ALL_leave_UKBB_23andme_20210107	6_32950897_C_A	1.50503e-31	0.6857	7823	2.19672606172299e-11	0.753026761154582	7.16106175427218e-12	0.245476135871371	0.00149710294491989	0.108936182186271
6_32555355_33555355	ENSG00000242574.4	HLA-DMB	Artery_Coronary	COVID19_HGI_C2_ALL_leave_23andme_20210107	6_33035285_G_A	0.823521	5.185e-05	8677	0.439278619437278	0.328586805274243	0.127404344189149	0.0952908656865384	0.00943936541279198	0.011356803564283
6_32555355_33555355	ENSG00000242574.4	HLA-DMB	Brain_Nucleus_accumbens_basal_ganglia	COVID19_HGI_B2_ALL_leave_23andme_20210107	6_33055355_A_G	0.423426	1.678e-05	8341	0.503365364822945	0.41909573319413	0.0403033545395894	0.033552387840422	0.00368315960291303	0.182618689336427
6_32555355_33555355	ENSG00000242574.4	HLA-DMB	Brain_Caudate_basal_ganglia	COVID19_HGI_A2_ALL_eur_leave_ukbb_23andme_20210107	6_33055355_A_G	0.804368	4.588e-07	9118	0.217494167195808	0.17920370839225	0.315717711345362	0.260107244638924	0.0274771684276558	0.597392787520732
6_32555355_33555355	ENSG00000242574.4	HLA-DMB	Brain_Anterior_cingulate_cortex_BA24	COVID19_HGI_C2_ALL_eur_leave_23andme_20210107	6_32660689_A_G	0.786958	1.532e-05	8857	0.47201980196974	0.382010369232777	0.0772228767233157	0.0624909942150947	0.00625595785907263	0.0436605003765814
6_32555355_33555355	ENSG00000242574.4	HLA-DMB	Spleen	COVID19_HGI_C2_ALL_leave_UKBB_23andme_20210107	6_33055355_A_G	0.583047	0.0001461	8487	0.514149550959451	0.414995262790851	0.0375632874991954	0.0303161918152909	0.00297570693521181	0.0262786920105095
6_32555355_33555355	ENSG00000242574.4	HLA-DMB	Adrenal_Gland	COVID19_HGI_B2_ALL_leave_23andme_20210107	6_33055355_A_G	0.653908	1.678e-05	8338	0.523066261646436	0.399668601262536	0.0418455641475411	0.0319702398879752	0.00344933305551169	0.175738531824771
6_32555355_33555355	ENSG00000242574.4	HLA-DMB	Uterus	COVID19_HGI_A2_ALL_eur_leave_23andme_20210107	6_33055355_A_G	0.479782	9.55e-08	9081	0.120055736232448	0.100625246733883	0.404662271566982	0.339133951303117	0.0355227941635697	0.964038238851479
6_32555355_33555355	ENSG00000242574.4	HLA-DMB	Artery_Coronary	COVID19_HGI_B1_ALL_leave_UKBB_23andme_20210107	6_33050353_C_T	0.348976	0.0006852	7378	0.50822287885557	0.322655911122282	0.0980013845123457	0.0622093156398076	0.00891050986999471	0.0219052868876807
6_32555355_33555355	ENSG00000242574.4	HLA-DMB	Ovary	COVID19_HGI_B2_ALL_eur_leave_ukbb_23andme_20210107	6_33055355_A_G	0.33454	1.71e-05	8331	0.454487710551032	0.406421562878629	0.0696181837718779	0.0622482127180051	0.00722433008045671	0.110834746825314
6_32555355_33555355	ENSG00000242574.4	HLA-DMB	Brain_Substantia_nigra	COVID19_HGI_A2_ALL_eur_leave_ukbb_23andme_20210107	6_33055355_A_G	0.753715	4.588e-07	9115	0.213144557439495	0.183069907540864	0.30994768036837	0.266186479866403	0.0276513747848672	0.6332567892076
6_32555355_33555355	ENSG00000242574.4	HLA-DMB	Spleen	COVID19_HGI_B1_ALL_leave_23andme_20210107	6_33050353_C_T	0.698885	0.0007033	8141	0.490580096265988	0.380842563291996	0.0686576355677498	0.0532930284016913	0.00662667647257494	0.0251512777442101
6_32555355_33555355	ENSG00000242574.4	HLA-DMB	Brain_Spinal_cord_cervical_c-1	COVID19_HGI_B1_ALL_leave_UKBB_23andme_20210107	6_33050353_C_T	0.364702	0.0006852	7371	0.485619678316992	0.344999795186729	0.093667844930182	0.0665354641127545	0.00917721745334213	0.0203302305813974
6_32555355_33555355	ENSG00000242574.4	HLA-DMB	Liver	COVID19_HGI_B2_ALL_leave_UKBB_23andme_20210107	6_33055355_A_G	0.129909	1.358e-06	7823	0.440432074937097	0.3020994820423	0.143575539169094	0.0984653564034527	0.0154275474480568	0.699585702826727
6_32555355_33555355	ENSG00000242574.4	HLA-DMB	Pancreas	COVID19_HGI_C2_ALL_eur_leave_ukbb_23andme_20210107	6_32660689_A_G	0.222675	5.488e-05	8889	0.389378375495768	0.542575073739286	0.026949355192451	0.0375487382153505	0.00354845735714418	0.0284017634796699
6_32555355_33555355	ENSG00000242574.4	HLA-DMB	Artery_Tibial	COVID19_HGI_B2_ALL_eur_leave_23andme_20210107	6_32626697_G_A	0.0190857	0.0001956	8330	0.4272554142271	0.503153932132405	0.029699696880694	0.0349706909753144	0.00492026578448621	0.0534468271621831
6_32555355_33555355	ENSG00000242574.4	HLA-DMB	Colon_Sigmoid	COVID19_HGI_B1_ALL_leave_23andme_20210107	6_33050353_C_T	0.871097	0.0007033	8145	0.414668549573553	0.456564313260628	0.0580736932806666	0.0639343715450249	0.00675907234012817	0.0194411632709923
6_32555355_33555355	ENSG00000242574.4	HLA-DMB	Pancreas	COVID19_HGI_A2_ALL_leave_UKBB_23andme_20210107	6_33055355_A_G	0.26551	1.196e-07	8582	0.08574876748505	0.117263637740915	0.320490273752751	0.43824040834489	0.0382569126763952	0.73395670575308
6_32555355_33555355	ENSG00000242574.4	HLA-DMB	Adipose_Visceral_Omentum	COVID19_HGI_B2_ALL_leave_23andme_20210107	6_33055355_A_G	0.244127	1.678e-05	8342	0.461954906616287	0.461030259034678	0.0369906783546548	0.0369135272930176	0.00311062870136309	0.214290144802851
6_32555355_33555355	ENSG00000242574.4	HLA-DMB	Esophagus_Mucosa	COVID19_HGI_B1_ALL_eur_leave_ukbb_23andme_20210107	6_32566345_G_T	0.586999	0.0006325	8062	0.364592865527029	0.396951519546256	0.108263520659871	0.117859883899075	0.0123322103677686	0.0110800774327768
6_32555355_33555355	ENSG00000242574.4	HLA-DMB	Colon_Sigmoid	COVID19_HGI_C2_ALL_eur_leave_23andme_20210107	6_32662559_C_A	0.00195514	0.0001331	8887	0.37596181386999	0.474613896177135	0.061574929461694	0.0777220148573847	0.0101273456337961	0.0718793775992897
6_32555355_33555355	ENSG00000242574.4	HLA-DMB	Esophagus_Muscularis	COVID19_HGI_C2_ALL_eur_leave_23andme_20210107	6_32660689_A_G	0.551683	1.532e-05	8887	0.397293197021449	0.458264551651772	0.0650685779238903	0.0750501272031803	0.00432354619970867	0.0406176797359155
6_32555355_33555355	ENSG00000242574.4	HLA-DMB	Brain_Cerebellum	COVID19_HGI_B1_ALL_leave_23andme_20210107	6_32963948_G_T	4.77105e-09	0.1606	8145	0.31142984510032	0.557433262937267	0.0436152713327334	0.0780582086348765	0.00946341199480316	0.0298246221999637
6_32555355_33555355	ENSG00000242574.4	HLA-DMB	Artery_Aorta	COVID19_HGI_B2_ALL_eur_leave_ukbb_23andme_20210107	6_33055355_A_G	0.19571	1.71e-05	8336	0.383754257786277	0.478239356775324	0.058829448413705	0.0733081257515865	0.00586881127310853	0.131820930534058
6_32555355_33555355	ENSG00000242574.4	HLA-DMB	Brain_Substantia_nigra	COVID19_HGI_B2_ALL_leave_23andme_20210107	6_33055355_A_G	0.753715	1.678e-05	8335	0.516695664204732	0.405775012554434	0.0413573465647639	0.0324753408016948	0.00369663587437617	0.180336752673748
6_32555355_33555355	ENSG00000242574.4	HLA-DMB	Brain_Nucleus_accumbens_basal_ganglia	COVID19_HGI_B1_ALL_leave_23andme_20210107	6_33050353_C_T	0.570306	0.0007033	8144	0.479899342733751	0.391285152423323	0.0671931467079564	0.0547789800440764	0.00684337809089337	0.0241056039664315
6_32555355_33555355	ENSG00000242574.4	HLA-DMB	Brain_Cerebellar_Hemisphere	COVID19_HGI_B1_ALL_leave_23andme_20210107	6_33050353_C_T	0.636141	0.0007033	8136	0.494737475364211	0.376757468679654	0.0691361085238337	0.0526424997355957	0.00672644769670568	0.0253631055840426
6_32555355_33555355	ENSG00000242574.4	HLA-DMB	Brain_Anterior_cingulate_cortex_BA24	COVID19_HGI_A2_ALL_eur_leave_ukbb_23andme_20210107	6_33055355_A_G	0.403875	4.588e-07	9090	0.215726817030435	0.179283019358063	0.313554110209874	0.260552981207535	0.0308830721940923	0.625057249645459
6_32555355_33555355	ENSG00000242574.4	HLA-DMB	Brain_Spinal_cord_cervical_c-1	COVID19_HGI_B1_ALL_eur_leave_23andme_20210107	6_33050353_C_T	0.364702	0.0008479	8042	0.483529271608981	0.372915389115495	0.0768112790987242	0.0592321447412218	0.00751191543557808	0.0198226565906738
6_32555355_33555355	ENSG00000242574.4	HLA-DMB	Brain_Anterior_cingulate_cortex_BA24	COVID19_HGI_B2_ALL_eur_leave_23andme_20210107	6_32626697_G_A	0.389829	0.0001956	8310	0.529972885982677	0.401994764488453	0.0367744941636361	0.0278908035963803	0.00336705176885398	0.0529052155968361
6_32555355_33555355	ENSG00000242574.4	HLA-DMB	Esophagus_Mucosa	COVID19_HGI_B1_ALL_eur_leave_23andme_20210107	6_33050353_C_T	0.985215	0.0008479	8059	0.409910121053167	0.446172180654024	0.065357800432033	0.0711321485719516	0.00742774928882422	0.0145061065203137
6_32555355_33555355	ENSG00000242574.4	HLA-DMB	Brain_Anterior_cingulate_cortex_BA24	COVID19_HGI_B2_ALL_leave_UKBB_23andme_20210107	6_33055355_A_G	0.403875	1.358e-06	7821	0.434746419349508	0.309986115258365	0.141716626333543	0.101035324120837	0.0125155149377483	0.624639601960817
6_32555355_33555355	ENSG00000242574.4	HLA-DMB	Brain_Cerebellar_Hemisphere	COVID19_HGI_B2_ALL_leave_UKBB_23andme_20210107	6_33055355_A_G	0.235991	1.358e-06	7819	0.429858754207116	0.314474315668594	0.140114174845694	0.102491095388961	0.013061659889635	0.661889787357429
6_32555355_33555355	ENSG00000242574.4	HLA-DMB	Small_Intestine_Terminal_Ileum	COVID19_HGI_B2_ALL_leave_UKBB_23andme_20210107	6_33055355_A_G	0.299744	1.358e-06	7822	0.428601136735806	0.315934629952801	0.139713030956415	0.102973848091874	0.0127773542631037	0.631203280291135
6_32555355_33555355	ENSG00000242574.4	HLA-DMB	Prostate	COVID19_HGI_A2_ALL_eur_leave_ukbb_23andme_20210107	6_33055355_A_G	0.901041	4.588e-07	9119	0.216400536540298	0.180538268332834	0.314674889930835	0.262500541500309	0.0258857636957238	0.648813768113426
6_32555355_33555355	ENSG00000242574.4	HLA-DMB	Cells_Transformed_fibroblasts	COVID19_HGI_C2_ALL_eur_leave_23andme_20210107	6_32945863_CTTTA_C	1.50503e-31	0.8558	8887	2.13374176688472e-11	0.858155628380488	3.4946367939067e-12	0.140547211585501	0.00129716000917743	0.101699648955533
6_32555355_33555355	ENSG00000242574.4	HLA-DMB	Skin_Not_Sun_Exposed_Suprapubic	COVID19_HGI_B1_ALL_eur_leave_ukbb_23andme_20210107	6_32719414_C_A	0.116723	0.0009173	8062	0.447543515617408	0.314758123892869	0.13289518591977	0.0934540636026873	0.0113491109672652	0.0223129757973864
6_32555355_33555355	ENSG00000242574.4	HLA-DMB	Breast_Mammary_Tissue	COVID19_HGI_B2_ALL_eur_leave_23andme_20210107	6_32626697_G_A	0.343075	0.0001956	8330	0.505260004091024	0.426771535782807	0.0351220100852026	0.029662877589082	0.00318357245188417	0.0530429025142947
6_32555355_33555355	ENSG00000242574.4	HLA-DMB	Brain_Caudate_basal_ganglia	COVID19_HGI_C2_ALL_eur_leave_23andme_20210107	6_32660689_A_G	0.143136	1.532e-05	8880	0.473357594545387	0.379820766632361	0.0775019165236906	0.0621801744166837	0.00713954788187759	0.0685159473265402
6_32555355_33555355	ENSG00000242574.4	HLA-DMB	Brain_Cerebellum	COVID19_HGI_B1_ALL_leave_UKBB_23andme_20210107	6_32950897_C_A	4.77105e-09	0.1791	7381	0.307624078472215	0.519850519556901	0.0594047118430755	0.100374617846438	0.0127460722813717	0.0245769637112924
6_32555355_33555355	ENSG00000242574.4	HLA-DMB	Esophagus_Muscularis	COVID19_HGI_C2_ALL_leave_UKBB_23andme_20210107	6_33055355_A_G	0.579334	0.0001461	8491	0.452588422569661	0.476829286736671	0.0330716617135822	0.0348403262913229	0.00267030268876293	0.022463995096012
6_32555355_33555355	ENSG00000242574.4	HLA-DMB	Brain_Spinal_cord_cervical_c-1	COVID19_HGI_C2_ALL_eur_leave_ukbb_23andme_20210107	6_32660689_A_G	0.818256	5.488e-05	8870	0.504970607198179	0.427295535320488	0.0348905653027055	0.0295203415283062	0.00332295065032161	0.0315972986724413
6_32555355_33555355	ENSG00000242574.4	HLA-DMB	Brain_Hypothalamus	COVID19_HGI_A2_ALL_eur_leave_ukbb_23andme_20210107	6_33055355_A_G	0.8905	4.588e-07	9120	0.197834990189178	0.199604824100372	0.287684400283565	0.290233385566331	0.0246423998605537	0.629213021158525
6_32555355_33555355	ENSG00000242574.4	HLA-DMB	Cells_Transformed_fibroblasts	COVID19_HGI_B2_ALL_eur_leave_ukbb_23andme_20210107	6_32950639_C_T	1.20322e-31	0.7003	8336	2.52471883807307e-11	0.865461378958664	3.87038876129547e-12	0.132673185106096	0.00186543590612106	0.0969931018812588
6_32555355_33555355	ENSG00000242574.4	HLA-DMB	Brain_Spinal_cord_cervical_c-1	COVID19_HGI_C2_ALL_leave_23andme_20210107	6_33035285_G_A	0.111848	5.185e-05	8665	0.418027600453738	0.345944548038521	0.121235883921708	0.100315963957326	0.0144760036287073	0.0133434776988567
6_32555355_33555355	ENSG00000242574.4	HLA-DMB	Testis	COVID19_HGI_C2_ALL_eur_leave_ukbb_23andme_20210107	6_32660689_A_G	0.755816	5.488e-05	8889	0.54247911372624	0.390300839763801	0.0375456451624477	0.0270105362113042	0.00266386513620698	0.0312800384911848
6_32555355_33555355	ENSG00000242574.4	HLA-DMB	Brain_Hippocampus	COVID19_HGI_B2_ALL_leave_23andme_20210107	6_33055355_A_G	0.860771	1.678e-05	8340	0.498016686792085	0.424645048775909	0.0398711235686708	0.0339935302279869	0.00347361063534889	0.173977637621323
6_32555355_33555355	ENSG00000242574.4	HLA-DMB	Artery_Coronary	COVID19_HGI_B1_ALL_eur_leave_23andme_20210107	6_33050353_C_T	0.348976	0.0008479	8055	0.505501221896699	0.350880767198692	0.0804822210983921	0.0558574005899959	0.00727838921622141	0.0213804553416745
6_32555355_33555355	ENSG00000242574.4	HLA-DMB	Stomach	COVID19_HGI_A2_ALL_leave_UKBB_23andme_20210107	6_33055355_A_G	0.277492	1.196e-07	8582	0.106425145431812	0.0931574997563155	0.397769262392774	0.348126256438514	0.0545218359805838	0.627016616089122
6_32555355_33555355	ENSG00000242574.4	HLA-DMB	Small_Intestine_Terminal_Ileum	COVID19_HGI_A2_ALL_eur_leave_ukbb_23andme_20210107	6_33055355_A_G	0.299744	4.588e-07	9120	0.21196437988845	0.18384440588089	0.308132142181481	0.267225365522478	0.028833706526701	0.688356169918254
6_32555355_33555355	ENSG00000242574.4	HLA-DMB	Artery_Aorta	COVID19_HGI_A2_ALL_leave_23andme_20210107	6_33055355_A_G	0.19571	2.608e-08	8540	0.0338273104701285	0.0433769983372727	0.38559548027632	0.49440900748674	0.0427912034295394	0.943921734695812
6_32555355_33555355	ENSG00000242574.4	HLA-DMB	Ovary	COVID19_HGI_C2_ALL_leave_UKBB_23andme_20210107	6_33055355_A_G	0.33454	0.0001461	8489	0.485735472917892	0.442405244517117	0.0354909891758471	0.0323209538595265	0.00404733952961782	0.0216165616260835
6_32555355_33555355	ENSG00000242574.4	HLA-DMB	Minor_Salivary_Gland	COVID19_HGI_B2_ALL_eur_leave_23andme_20210107	6_32626697_G_A	0.623472	0.0001956	8233	0.529960626977509	0.40296053482667	0.036229841037824	0.0275443949401981	0.00330460221779906	0.053141689107069
6_32555355_33555355	ENSG00000242574.4	HLA-DMB	Prostate	COVID19_HGI_C2_ALL_eur_leave_23andme_20210107	6_32660689_A_G	0.281523	1.532e-05	8882	0.470532277305227	0.38154519886727	0.0770532362432471	0.0624725291286448	0.00839675845561045	0.0427115937623411
6_32555355_33555355	ENSG00000242574.4	HLA-DMB	Brain_Hippocampus	COVID19_HGI_B2_ALL_leave_UKBB_23andme_20210107	6_33055355_A_G	0.860771	1.358e-06	7823	0.41368680270198	0.332277666090846	0.1348569033115	0.108307636623449	0.0108709912722253	0.590888435390776
6_32555355_33555355	ENSG00000242574.4	HLA-DMB	Brain_Cerebellar_Hemisphere	COVID19_HGI_B1_ALL_eur_leave_23andme_20210107	6_33050353_C_T	0.636141	0.0008479	8051	0.488149633666216	0.368111605427885	0.07763496719946	0.0585366382319161	0.00756715547452265	0.0190285528148563
6_32555355_33555355	ENSG00000242574.4	HLA-DMB	Small_Intestine_Terminal_Ileum	COVID19_HGI_A2_ALL_leave_23andme_20210107	6_33055355_A_G	0.299744	2.608e-08	8539	0.0424933182304378	0.0344100783704749	0.484378367670607	0.392191554188534	0.0465266815399463	0.987783428971116
6_32555355_33555355	ENSG00000242574.4	HLA-DMB	Pancreas	COVID19_HGI_C2_ALL_leave_UKBB_23andme_20210107	6_33055355_A_G	0.26551	0.0001461	8491	0.397857425309728	0.530452001460812	0.0290723437099297	0.0387574691207348	0.00386076039879572	0.0189666858968057
6_32555355_33555355	ENSG00000242574.4	HLA-DMB	Brain_Putamen_basal_ganglia	COVID19_HGI_C2_ALL_leave_UKBB_23andme_20210107	6_33055355_A_G	0.831831	0.0001461	8489	0.521666806490239	0.407098104150489	0.0381163658304064	0.029741855286864	0.00337686824200095	0.0243985932026093
6_32555355_33555355	ENSG00000242574.4	HLA-DMB	Whole_Blood	COVID19_HGI_B1_ALL_leave_23andme_20210107	6_33050353_C_T	0.399705	0.0007033	8145	0.515526049755493	0.355741204100874	0.0721986312260312	0.0498142892561588	0.00671982566144315	0.0258163563562835
6_32555355_33555355	ENSG00000242574.4	HLA-DMB	Pancreas	COVID19_HGI_B1_ALL_eur_leave_23andme_20210107	6_32943345_C_T	0.000192675	0.06064	8059	0.383091756996287	0.471937417178449	0.0610817672337314	0.0752390444050431	0.00865001418648939	0.0160380831504374
6_32555355_33555355	ENSG00000242574.4	HLA-DMB	Minor_Salivary_Gland	COVID19_HGI_A2_ALL_eur_leave_ukbb_23andme_20210107	6_33055355_A_G	0.340848	4.588e-07	9012	0.216129827268235	0.17965420202911	0.313719731838341	0.260744380044105	0.0297518588202089	0.674946580287571
6_32555355_33555355	ENSG00000242574.4	HLA-DMB	Pancreas	COVID19_HGI_B2_ALL_leave_UKBB_23andme_20210107	6_33055355_A_G	0.26551	1.358e-06	7823	0.333879596209096	0.412258676086993	0.108840717493445	0.134380710977307	0.0106402992331598	0.58213433125865
6_32555355_33555355	ENSG00000242574.4	HLA-DMB	Colon_Transverse	COVID19_HGI_B2_ALL_leave_23andme_20210107	6_33037675_C_A	4.57102e-05	0.001995	8342	0.241508076717096	0.663582984124816	0.0193385706222488	0.053113432250778	0.0224569362850611	0.0226360364064592
6_32555355_33555355	ENSG00000242574.4	HLA-DMB	Brain_Putamen_basal_ganglia	COVID19_HGI_B1_ALL_eur_leave_ukbb_23andme_20210107	6_32719414_C_A	0.384984	0.0009173	8058	0.437669896945034	0.324258229994413	0.129894264000256	0.0962233235463531	0.0119542855139443	0.0146164592672006
6_32555355_33555355	ENSG00000242574.4	HLA-DMB	Artery_Aorta	COVID19_HGI_B2_ALL_leave_UKBB_23andme_20210107	6_33055355_A_G	0.19571	1.358e-06	7823	0.343458001059748	0.40253976832882	0.111963161836329	0.131212277891187	0.0108267908839157	0.659038221917914
6_32555355_33555355	ENSG00000242574.4	HLA-DMB	Testis	COVID19_HGI_A2_ALL_leave_23andme_20210107	6_33055355_A_G	0.428205	2.608e-08	8540	0.0458531513474928	0.0313997537868671	0.522677318128275	0.357881719393026	0.0421880573443391	0.986881285586067
6_32555355_33555355	ENSG00000242574.4	HLA-DMB	Heart_Left_Ventricle	COVID19_HGI_B1_ALL_leave_23andme_20210107	6_33050353_C_T	0.109585	0.0007033	8145	0.472151754191659	0.398992418511826	0.0661241277715746	0.0558714149253152	0.00686028459962531	0.0294249480276479
6_32555355_33555355	ENSG00000242574.4	HLA-DMB	Esophagus_Mucosa	COVID19_HGI_C2_ALL_leave_23andme_20210107	6_33529609_G_A	0.357326	0.0004033	8681	0.357206655911438	0.412827217772928	0.103616512916402	0.119744009438375	0.00660560396085708	0.0114378910656348
6_32555355_33555355	ENSG00000242574.4	HLA-DMB	Pancreas	COVID19_HGI_B2_ALL_eur_leave_ukbb_23andme_20210107	6_33055355_A_G	0.26551	1.71e-05	8336	0.372766771892307	0.489514884171252	0.057145069096784	0.075036994301968	0.00553628053768893	0.121213467421066
