## Supplementary material for "Insights into genetic factors contributing to variability in SARS-CoV-2 susceptibility and COVID-19 disease severity": Table S3: table_s3.csv (part 87 of 103)

Locus	Gene ID	Gene name	Tissue	GWAS study	SNP id (chromosome, position, reference, alternative)	p-value (eQTL)	p-value (GWAS)	Tested SNPs (N)	PP-H0	PP-H1	PP-H2	PP-H3	PP-H4	PP (lead SNP)
6_32555355_33555355	ENSG00000242574.4	HLA-DMB	Pancreas	COVID19_HGI_A2_ALL_eur_leave_ukbb_23andme_20210107	6_32667171_A_T	0.00226963	1.069e-06	9127	0.1573030517595	0.22370513052028	0.228762174428887	0.325264209787832	0.0649654335035012	0.742959331257443
6_32555355_33555355	ENSG00000242574.4	HLA-DMB	Cells_EBV-transformed_lymphocytes	COVID19_HGI_C2_ALL_leave_UKBB_23andme_20210107	6_33055355_A_G	0.906598	0.0001461	8487	0.456135787857589	0.472876588728949	0.0333243079312362	0.034544236062984	0.00311907941924258	0.0222839520774805
6_32555355_33555355	ENSG00000242574.4	HLA-DMB	Colon_Transverse	COVID19_HGI_A2_ALL_leave_UKBB_23andme_20210107	6_33055355_A_G	0.998856	1.196e-07	8582	0.0549542450252046	0.152931082521346	0.205394217882772	0.571572362026664	0.0151480925440137	0.864379436731375
6_32555355_33555355	ENSG00000242574.4	HLA-DMB	Vagina	COVID19_HGI_A2_ALL_leave_23andme_20210107	6_33055355_A_G	0.510824	2.608e-08	8524	0.0442104853485293	0.032970503093522	0.503944801155234	0.375779823965799	0.0430943864369163	0.987731352618801
6_32555355_33555355	ENSG00000242574.4	HLA-DMB	Brain_Cerebellar_Hemisphere	COVID19_HGI_B2_ALL_eur_leave_23andme_20210107	6_32626697_G_A	0.0862853	0.0001956	8324	0.524226920284332	0.407609542627858	0.0363978221185717	0.0282974431318621	0.00346827183737568	0.0538481376499569
6_32555355_33555355	ENSG00000242574.4	HLA-DMB	Pituitary	COVID19_HGI_C2_ALL_leave_23andme_20210107	6_33035285_G_A	0.451382	5.185e-05	8680	0.416976768927066	0.35048504146181	0.120952276976486	0.101655118604487	0.00993079403015074	0.0122096083693754
6_32555355_33555355	ENSG00000242574.4	HLA-DMB	Colon_Transverse	COVID19_HGI_B1_ALL_eur_leave_23andme_20210107	6_33050353_C_T	0.496752	0.0008479	8059	0.238339907762907	0.616946771553786	0.0380019212175949	0.0983602469899677	0.00835115247574369	0.00827382743089297
6_32555355_33555355	ENSG00000242574.4	HLA-DMB	Lung	COVID19_HGI_B1_ALL_leave_UKBB_23andme_20210107	6_32943345_C_T	0.00374588	0.007161	7381	0.490384481506506	0.340008424954306	0.0946972322871703	0.0656491318416148	0.00926072941040279	0.020451199739613
6_32555355_33555355	ENSG00000242574.4	HLA-DMB	Prostate	COVID19_HGI_A2_ALL_leave_23andme_20210107	6_33055355_A_G	0.901041	2.608e-08	8540	0.0435752667841867	0.0338861646821758	0.496711848807926	0.386226755940697	0.039599963785014	0.986416532287327
6_32555355_33555355	ENSG00000242574.4	HLA-DMB	Skin_Sun_Exposed_Lower_leg	COVID19_HGI_B1_ALL_eur_leave_23andme_20210107	6_33428555_T_C	0.0358607	0.002449	8059	0.483411445053815	0.372417931459987	0.077077161869565	0.0593721661274792	0.007721295489153	0.0206724034791144
6_32555355_33555355	ENSG00000242574.4	HLA-DMB	Brain_Amygdala	COVID19_HGI_B2_ALL_leave_23andme_20210107	6_33055355_A_G	0.947161	1.678e-05	8320	0.522773664756574	0.399816368690089	0.0417324235631683	0.0319131188669125	0.00376442412325651	0.180251758777968
6_32555355_33555355	ENSG00000242574.4	HLA-DMB	Spleen	COVID19_HGI_B2_ALL_leave_23andme_20210107	6_33055355_A_G	0.583047	1.678e-05	8338	0.514607273010007	0.408153798213093	0.0411991520337615	0.0326731835989699	0.00336659314416875	0.183133487737107
6_32555355_33555355	ENSG00000242574.4	HLA-DMB	Esophagus_Mucosa	COVID19_HGI_B2_ALL_leave_UKBB_23andme_20210107	6_33055355_A_G	0.963571	1.358e-06	7823	0.362701136382477	0.38547736186296	0.118236191632489	0.125653033889455	0.00793227623261946	0.533932702562093
6_32555355_33555355	ENSG00000242574.4	HLA-DMB	Brain_Frontal_Cortex_BA9	COVID19_HGI_B1_ALL_eur_leave_ukbb_23andme_20210107	6_32719414_C_A	0.254777	0.0009173	8056	0.412490826562418	0.348134955491825	0.122419738283131	0.103306443937447	0.0136480357251783	0.0131359896596599
6_32555355_33555355	ENSG00000242574.4	HLA-DMB	Brain_Substantia_nigra	COVID19_HGI_C2_ALL_eur_leave_ukbb_23andme_20210107	6_32660689_A_G	0.828843	5.488e-05	8878	0.507833656449061	0.42478504345575	0.0350586447297098	0.0293223264506096	0.00300032891486978	0.0354166831367257
6_32555355_33555355	ENSG00000242574.4	HLA-DMB	Prostate	COVID19_HGI_B1_ALL_eur_leave_ukbb_23andme_20210107	6_32566345_G_T	0.00170117	0.0006325	8055	0.439629436179677	0.322196436689963	0.130129631245468	0.0953569579967959	0.0126875378880961	0.0170990867005407
6_32555355_33555355	ENSG00000242574.4	HLA-DMB	Muscle_Skeletal	COVID19_HGI_A2_ALL_eur_leave_ukbb_23andme_20210107	6_32667171_A_T	0.0259319	1.069e-06	9127	0.211051004541536	0.180163352012709	0.30692657373322	0.261967486518008	0.0398915831945269	0.603483550394756
6_32555355_33555355	ENSG00000242574.4	HLA-DMB	Brain_Amygdala	COVID19_HGI_A2_ALL_eur_leave_ukbb_23andme_20210107	6_33055355_A_G	0.947161	4.588e-07	9074	0.215887604066997	0.179963377806668	0.31362323063762	0.26140643730489	0.0291193501838254	0.612740545166717
6_32555355_33555355	ENSG00000242574.4	HLA-DMB	Muscle_Skeletal	COVID19_HGI_A2_ALL_leave_UKBB_23andme_20210107	6_33055355_A_G	0.431512	1.196e-07	8582	0.113362095683028	0.091011684979477	0.423696458202427	0.340128888187184	0.0318008729478843	0.82521058528671
6_32555355_33555355	ENSG00000242574.4	HLA-DMB	Brain_Caudate_basal_ganglia	COVID19_HGI_B1_ALL_leave_UKBB_23andme_20210107	6_33050353_C_T	0.0677137	0.0006852	7378	0.497136638290596	0.333846451148352	0.0959789643372947	0.0644449881319628	0.00859295809179445	0.0259561055148982
6_32555355_33555355	ENSG00000242574.4	HLA-DMB	Skin_Sun_Exposed_Lower_leg	COVID19_HGI_C2_ALL_leave_23andme_20210107	6_33529609_G_A	0.148033	0.0004033	8681	0.420850800119818	0.348945970386043	0.122078051024068	0.101213387577202	0.00691179089286913	0.0144143284757004
6_32555355_33555355	ENSG00000242574.4	HLA-DMB	Brain_Nucleus_accumbens_basal_ganglia	COVID19_HGI_C2_ALL_leave_23andme_20210107	6_33529609_G_A	0.00530878	0.0004033	8680	0.412163233965189	0.355950691695797	0.11955601690319	0.103241379598232	0.00908867783759292	0.014210634630997
6_32555355_33555355	ENSG00000242574.4	HLA-DMB	Brain_Caudate_basal_ganglia	COVID19_HGI_B1_ALL_leave_23andme_20210107	6_33050353_C_T	0.0677137	0.0007033	8139	0.501272993039614	0.370148454173336	0.0701246609426931	0.0517745560544756	0.00667933578988174	0.0315506384439784
6_32555355_33555355	ENSG00000242574.4	HLA-DMB	Adrenal_Gland	COVID19_HGI_A2_ALL_eur_leave_23andme_20210107	6_33055355_A_G	0.653908	9.55e-08	9096	0.120579344389878	0.101111585733695	0.406462627755902	0.340807444092396	0.0310389980281291	0.957992066151671
6_32555355_33555355	ENSG00000242574.4	HLA-DMB	Esophagus_Gastroesophageal_Junction	COVID19_HGI_B1_ALL_eur_leave_ukbb_23andme_20210107	6_32566345_G_T	0.792188	0.0006325	8062	0.373366886990327	0.383834350009165	0.110868910243095	0.1139591858035	0.0179706669539138	0.00789628902015067
6_32555355_33555355	ENSG00000242574.4	HLA-DMB	Adrenal_Gland	COVID19_HGI_C2_ALL_eur_leave_23andme_20210107	6_32660689_A_G	0.310965	1.532e-05	8881	0.46989114357462	0.383845502085374	0.0769149737895332	0.0628239143190834	0.00652446623138928	0.0501100607446698
6_32555355_33555355	ENSG00000242574.4	HLA-DMB	Heart_Atrial_Appendage	COVID19_HGI_B2_ALL_leave_UKBB_23andme_20210107	6_33055355_A_G	0.925491	1.358e-06	7823	0.403231436647878	0.340647169358795	0.131448580203692	0.111033225047762	0.0136395887418723	0.380602937257427
6_32555355_33555355	ENSG00000242574.4	HLA-DMB	Testis	COVID19_HGI_A2_ALL_eur_leave_ukbb_23andme_20210107	6_33055355_A_G	0.428205	4.588e-07	9127	0.226916402150586	0.168152659952707	0.329999252963715	0.244510086016881	0.0304215989161112	0.586376740436303
6_32555355_33555355	ENSG00000242574.4	HLA-DMB	Cells_EBV-transformed_lymphocytes	COVID19_HGI_C2_ALL_eur_leave_ukbb_23andme_20210107	6_32660689_A_G	0.168947	5.488e-05	8875	0.449075924985209	0.483122184486457	0.0310524392034628	0.0334033038797278	0.00334614744514304	0.0437330045708696
6_32555355_33555355	ENSG00000242574.4	HLA-DMB	Brain_Putamen_basal_ganglia	COVID19_HGI_B1_ALL_leave_23andme_20210107	6_33050353_C_T	0.0986458	0.0007033	8142	0.498097524601503	0.373353901317447	0.0697246732262582	0.052256247320168	0.00656765353462454	0.0302097311747163
6_32555355_33555355	ENSG00000242574.4	HLA-DMB	Colon_Sigmoid	COVID19_HGI_B1_ALL_eur_leave_ukbb_23andme_20210107	6_32566345_G_T	0.96879	0.0006325	8062	0.360134964704193	0.401902322886766	0.106939775508865	0.119330633208368	0.0116923036918085	0.0118051578604713
6_32555355_33555355	ENSG00000242574.4	HLA-DMB	Brain_Caudate_basal_ganglia	COVID19_HGI_B2_ALL_eur_leave_ukbb_23andme_20210107	6_33055355_A_G	0.804368	1.71e-05	8333	0.491238067426672	0.370632525369057	0.0752737816051519	0.0567869887834765	0.00606863681564253	0.11913403897262
6_32555355_33555355	ENSG00000242574.4	HLA-DMB	Brain_Putamen_basal_ganglia	COVID19_HGI_B1_ALL_eur_leave_23andme_20210107	6_33050353_C_T	0.0986458	0.0008479	8055	0.491953799036401	0.364303832296305	0.0783840267585722	0.0580379704564595	0.00732037145226209	0.0228984438982835
6_32555355_33555355	ENSG00000242574.4	HLA-DMB	Brain_Substantia_nigra	COVID19_HGI_B2_ALL_eur_leave_ukbb_23andme_20210107	6_33055355_A_G	0.753715	1.71e-05	8328	0.482540133063575	0.379099423051907	0.0739509414444083	0.0580919779638846	0.00631752447622526	0.122365645306787
6_32555355_33555355	ENSG00000242574.4	HLA-DMB	Skin_Not_Sun_Exposed_Suprapubic	COVID19_HGI_C2_ALL_leave_23andme_20210107	6_33035285_G_A	0.58788	5.185e-05	8681	0.438150466728466	0.330389644380635	0.127096241751871	0.0958290492989699	0.00853459784005859	0.0106471542123258
6_32555355_33555355	ENSG00000242574.4	HLA-DMB	Pancreas	COVID19_HGI_B1_ALL_leave_UKBB_23andme_20210107	6_32943345_C_T	0.000192675	0.007161	7381	0.394311572642145	0.435127751470801	0.0761447721047372	0.0840163086502794	0.0103995951320376	0.0930622966806693
6_32555355_33555355	ENSG00000242574.4	HLA-DMB	Esophagus_Muscularis	COVID19_HGI_C2_ALL_leave_23andme_20210107	6_33529609_G_A	0.286938	0.0004033	8681	0.365990060566546	0.403745958062508	0.10616435391218	0.11710938367087	0.00699024378789649	0.0113539743633875
6_32555355_33555355	ENSG00000242574.4	HLA-DMB	Esophagus_Mucosa	COVID19_HGI_A2_ALL_leave_23andme_20210107	6_33055355_A_G	0.963571	2.608e-08	8540	0.0367503169132019	0.0418776127236753	0.418914655156125	0.477335269993287	0.0251221452137104	0.981806957897999
6_32555355_33555355	ENSG00000242574.4	HLA-DMB	Colon_Transverse	COVID19_HGI_A2_ALL_eur_leave_23andme_20210107	6_33055355_A_G	0.998856	9.55e-08	9102	0.0587358711474872	0.166668954130539	0.19800067348061	0.561832104286783	0.0147623969545816	0.893143692882122
6_32555355_33555355	ENSG00000242574.4	HLA-DMB	Skin_Sun_Exposed_Lower_leg	COVID19_HGI_A2_ALL_eur_leave_ukbb_23andme_20210107	6_33055355_A_G	0.296886	4.588e-07	9127	0.210118855211313	0.183699005618247	0.305570970613705	0.267115701548595	0.0334954670081401	0.501934872914712
6_32555355_33555355	ENSG00000242574.4	HLA-DMB	Testis	COVID19_HGI_B1_ALL_eur_leave_23andme_20210107	6_33050353_C_T	0.453753	0.0008479	8059	0.51849513421962	0.337724362582153	0.0826710534012667	0.0538409297971551	0.00726851999980537	0.020974448386196
6_32555355_33555355	ENSG00000242574.4	HLA-DMB	Brain_Hypothalamus	COVID19_HGI_B1_ALL_eur_leave_23andme_20210107	6_33050353_C_T	0.659276	0.0008479	8054	0.452216991398897	0.403881042644775	0.0720069597580009	0.0643027865097311	0.00759221968859543	0.0176674630341426
6_32555355_33555355	ENSG00000242574.4	HLA-DMB	Cells_EBV-transformed_lymphocytes	COVID19_HGI_B2_ALL_leave_23andme_20210107	6_33055355_A_G	0.906598	1.678e-05	8339	0.456416854039505	0.466248067595118	0.0365406559752311	0.0373242711149026	0.00347015127524331	0.157875888184458
6_32555355_33555355	ENSG00000242574.4	HLA-DMB	Esophagus_Mucosa	COVID19_HGI_C2_ALL_leave_UKBB_23andme_20210107	6_33055355_A_G	0.963571	0.0001461	8491	0.434793343791796	0.494835600308898	0.0317713349792687	0.0361563153278669	0.00244340559217041	0.0206144815961625
6_32555355_33555355	ENSG00000242574.4	HLA-DMB	Colon_Transverse	COVID19_HGI_C2_ALL_eur_leave_23andme_20210107	6_33029148_T_C	5.64724e-05	0.0003972	8887	0.210356671105288	0.589978678967106	0.0344521616484805	0.0965579021573922	0.0686545861217333	0.0255167197954143
6_32555355_33555355	ENSG00000242574.4	HLA-DMB	Uterus	COVID19_HGI_B2_ALL_eur_leave_23andme_20210107	6_32626697_G_A	0.145387	0.0001956	8317	0.527198524737142	0.405317199789382	0.0362553261849618	0.0278702156358245	0.00335873365268961	0.0555012778579445
6_32555355_33555355	ENSG00000242574.4	HLA-DMB	Artery_Coronary	COVID19_HGI_C2_ALL_leave_UKBB_23andme_20210107	6_33055355_A_G	0.751606	0.0001461	8487	0.53685421648244	0.392195642402942	0.0392075733104459	0.028639755769395	0.00310281203477696	0.0259451665415103
6_32555355_33555355	ENSG00000242574.4	HLA-DMB	Brain_Substantia_nigra	COVID19_HGI_B2_ALL_leave_UKBB_23andme_20210107	6_33055355_A_G	0.753715	1.358e-06	7819	0.428927130217602	0.31632931625705	0.139816484901661	0.103101383889976	0.0118256847337108	0.598805281379619
6_32555355_33555355	ENSG00000242574.4	HLA-DMB	Whole_Blood	COVID19_HGI_B2_ALL_eur_leave_ukbb_23andme_20210107	6_33055355_A_G	0.303792	1.71e-05	8336	0.506920959269327	0.355707114597735	0.0777108782979793	0.0545246908019653	0.00513635703299354	0.157337526864147
6_32555355_33555355	ENSG00000242574.4	HLA-DMB	Nerve_Tibial	COVID19_HGI_B1_ALL_eur_leave_23andme_20210107	6_33050353_C_T	0.236756	0.0008479	8059	0.530448169202787	0.326176946596009	0.0845768957673439	0.0520002317999424	0.00679775663391735	0.0250201238492989
6_32555355_33555355	ENSG00000242574.4	HLA-DMB	Heart_Left_Ventricle	COVID19_HGI_C2_ALL_eur_leave_ukbb_23andme_20210107	6_33039589_A_AGG	0.0505771	0.0002819	8889	0.48832981290198	0.443366395065347	0.0337979056032648	0.0306821085001523	0.00382377792925607	0.0245638360309961
6_32555355_33555355	ENSG00000242574.4	HLA-DMB	Brain_Cerebellum	COVID19_HGI_C2_ALL_leave_UKBB_23andme_20210107	6_33055355_A_G	0.000233683	0.0001461	8491	0.325117017819094	0.598856136414205	0.0237570372869774	0.0437512564907431	0.00851855198898107	0.116668348339528
6_32555355_33555355	ENSG00000242574.4	HLA-DMB	Adipose_Visceral_Omentum	COVID19_HGI_C2_ALL_leave_23andme_20210107	6_33529609_G_A	0.160326	0.0004033	8681	0.37887240725665	0.390578289848378	0.10990119313429	0.113289411519204	0.00735869824147737	0.0117029135619498
6_32555355_33555355	ENSG00000242574.4	HLA-DMB	Whole_Blood	COVID19_HGI_B2_ALL_leave_23andme_20210107	6_33055355_A_G	0.303792	1.678e-05	8342	0.541550773226301	0.381363702203207	0.0433642552080698	0.0305342135482166	0.00318705581420557	0.218162393634283
6_32555355_33555355	ENSG00000242574.4	HLA-DMB	Colon_Transverse	COVID19_HGI_B1_ALL_eur_leave_ukbb_23andme_20210107	6_33037626_C_G	5.21273e-05	0.0144	8062	0.203152043266215	0.525939925961003	0.0603247005435883	0.156120035506347	0.0544632947228467	0.0113140780785668
6_32555355_33555355	ENSG00000242574.4	HLA-DMB	Spleen	COVID19_HGI_B1_ALL_eur_leave_ukbb_23andme_20210107	6_32719414_C_A	0.0519159	0.0009173	8055	0.43093386288044	0.331001748883433	0.127874138724461	0.098208574193373	0.0119816753182934	0.0257177300381058
6_32555355_33555355	ENSG00000242574.4	HLA-DMB	Artery_Aorta	COVID19_HGI_C2_ALL_leave_UKBB_23andme_20210107	6_33055355_A_G	0.19571	0.0001461	8491	0.412063020623239	0.517084324160359	0.0301103787528526	0.0377815626925816	0.00296071377096804	0.0286849165753879
6_32555355_33555355	ENSG00000242574.4	HLA-DMB	Breast_Mammary_Tissue	COVID19_HGI_C2_ALL_eur_leave_ukbb_23andme_20210107	6_32660689_A_G	0.56285	5.488e-05	8889	0.490932432823857	0.441480012187932	0.0339780361218544	0.0305523162016024	0.00305720266475429	0.0257710069146671
6_32555355_33555355	ENSG00000242574.4	HLA-DMB	Brain_Cortex	COVID19_HGI_B1_ALL_leave_23andme_20210107	6_32862958_C_G	5.02241e-08	0.2204	8137	0.338723186620309	0.531286255501441	0.0473551181842467	0.0742679868468622	0.00836745284714131	0.0213397399023956
6_32555355_33555355	ENSG00000242574.4	HLA-DMB	Skin_Sun_Exposed_Lower_leg	COVID19_HGI_B2_ALL_leave_UKBB_23andme_20210107	6_33055355_A_G	0.296886	1.358e-06	7823	0.427795982999209	0.318610863659663	0.139456325750698	0.103853011202714	0.0102838163877157	0.668893285148476
6_32555355_33555355	ENSG00000242574.4	HLA-DMB	Heart_Atrial_Appendage	COVID19_HGI_B1_ALL_eur_leave_23andme_20210107	6_33050353_C_T	0.591235	0.0008479	8059	0.459062749559323	0.396576831160707	0.0731949030543381	0.0632239428220728	0.00794157340355939	0.0162001899868789
6_32555355_33555355	ENSG00000242574.4	HLA-DMB	Brain_Cerebellar_Hemisphere	COVID19_HGI_A2_ALL_eur_leave_23andme_20210107	6_33055355_A_G	0.235991	9.55e-08	9092	0.118705859348876	0.100700417343098	0.400148680490005	0.339412633531554	0.0410324092864662	0.967569979654356
6_32555355_33555355	ENSG00000242574.4	HLA-DMB	Heart_Atrial_Appendage	COVID19_HGI_B2_ALL_eur_leave_ukbb_23andme_20210107	6_33055355_A_G	0.925491	1.71e-05	8336	0.454426957816656	0.404468782869573	0.0696635587234594	0.0619955356632768	0.00944516492703514	0.0601060468795791
6_32555355_33555355	ENSG00000242574.4	HLA-DMB	Adipose_Subcutaneous	COVID19_HGI_B1_ALL_leave_23andme_20210107	6_33050353_C_T	0.941428	0.0007033	8145	0.504763087255644	0.366712965372809	0.0706912948638925	0.0513511058445328	0.00648154666312192	0.0237022210830082
6_32555355_33555355	ENSG00000242574.4	HLA-DMB	Vagina	COVID19_HGI_B1_ALL_leave_UKBB_23andme_20210107	6_33050353_C_T	0.511649	0.0006852	7369	0.503552731343887	0.327696917883607	0.0969825701550732	0.0631046661359248	0.00866311448150733	0.0215415060065467
6_32555355_33555355	ENSG00000242574.4	HLA-DMB	Brain_Cerebellum	COVID19_HGI_B2_ALL_leave_UKBB_23andme_20210107	6_33055355_A_G	0.000233683	1.358e-06	7823	0.25135765661978	0.437281737876519	0.0819395614604571	0.142461607884663	0.0869594361585806	0.890645482422901
6_32555355_33555355	ENSG00000242574.4	HLA-DMB	Muscle_Skeletal	COVID19_HGI_B1_ALL_eur_leave_23andme_20210107	6_33050353_C_T	0.139217	0.0008479	8059	0.487943587760713	0.36804145648573	0.077799785838463	0.0586745431478589	0.00754062676723527	0.0238448442577726
6_32555355_33555355	ENSG00000242574.4	HLA-DMB	Brain_Hippocampus	COVID19_HGI_A2_ALL_leave_UKBB_23andme_20210107	6_33055355_A_G	0.860771	1.196e-07	8582	0.109159935349571	0.0950739811077205	0.407990675424182	0.355311258280803	0.0324641498377237	0.921568258571895
6_32555355_33555355	ENSG00000242574.4	HLA-DMB	Adipose_Subcutaneous	COVID19_HGI_C2_ALL_eur_leave_23andme_20210107	6_32660689_A_G	0.0718246	1.532e-05	8887	0.475736543360504	0.37546444924285	0.0779160090708123	0.0614840722845669	0.00939892604126627	0.0693860566289227
6_32555355_33555355	ENSG00000242574.4	HLA-DMB	Pancreas	COVID19_HGI_C2_ALL_eur_leave_23andme_20210107	6_32660689_A_G	0.222675	1.532e-05	8887	0.356874097305683	0.497228335951123	0.0584487481377619	0.0814299104416544	0.00601890816377718	0.0457018141373156
6_32555355_33555355	ENSG00000242574.4	HLA-DMB	Brain_Cortex	COVID19_HGI_A2_ALL_leave_UKBB_23andme_20210107	6_33055355_A_G	0.00431161	1.196e-07	8580	0.0675423135355311	0.112608731496146	0.252440527962439	0.420730341727102	0.146678085278782	0.666599798732951
6_32555355_33555355	ENSG00000242574.4	HLA-DMB	Breast_Mammary_Tissue	COVID19_HGI_B1_ALL_leave_23andme_20210107	6_33050353_C_T	0.530441	0.0007033	8145	0.47647649586301	0.394691335836874	0.0667298011982148	0.0552690819041733	0.0068332851977286	0.0237179382140118
6_32555355_33555355	ENSG00000242574.4	HLA-DMB	Esophagus_Muscularis	COVID19_HGI_A2_ALL_leave_UKBB_23andme_20210107	6_33055355_A_G	0.579334	1.196e-07	8582	0.096465475680671	0.108306091650954	0.360544502449877	0.404769477776218	0.0299144524422796	0.760414767894564
6_32555355_33555355	ENSG00000242574.4	HLA-DMB	Brain_Putamen_basal_ganglia	COVID19_HGI_A2_ALL_leave_23andme_20210107	6_33055355_A_G	0.831831	2.608e-08	8540	0.0434749181924573	0.0339250791481656	0.495567981238049	0.386669577120676	0.0403624443006522	0.98556133517232
6_32555355_33555355	ENSG00000242574.4	HLA-DMB	Cells_EBV-transformed_lymphocytes	COVID19_HGI_A2_ALL_leave_UKBB_23andme_20210107	6_33055355_A_G	0.906598	1.196e-07	8582	0.099913562355008	0.104621950152462	0.373431897506303	0.39099869665942	0.0310338933268068	0.872827304560307
6_32555355_33555355	ENSG00000242574.4	HLA-DMB	Artery_Coronary	COVID19_HGI_B2_ALL_leave_UKBB_23andme_20210107	6_33055355_A_G	0.751606	1.358e-06	7822	0.446346245897148	0.299289974557474	0.145501375100327	0.0975521917819053	0.011310212663146	0.596495288238078
6_32555355_33555355	ENSG00000242574.4	HLA-DMB	Cells_Transformed_fibroblasts	COVID19_HGI_C2_ALL_leave_23andme_20210107	6_32946322_G_A	7.26718e-31	0.4407	8681	2.07822005459801e-11	0.774114742690763	6.02838473378751e-12	0.224549547952483	0.00133570932994506	0.0938123949472934
6_32555355_33555355	ENSG00000242574.4	HLA-DMB	Brain_Hippocampus	COVID19_HGI_C2_ALL_eur_leave_ukbb_23andme_20210107	6_32660689_A_G	0.995987	5.488e-05	8885	0.490443906628623	0.442185443883846	0.0339348201457659	0.0305928751421341	0.00284295419963165	0.0327090092580945
6_32555355_33555355	ENSG00000242574.4	HLA-DMB	Brain_Amygdala	COVID19_HGI_B2_ALL_eur_leave_ukbb_23andme_20210107	6_33055355_A_G	0.947161	1.71e-05	8317	0.488392243663675	0.373413438085777	0.0746177088514112	0.0570444459505214	0.0065321634486162	0.12050164316705
6_32555355_33555355	ENSG00000242574.4	HLA-DMB	Adipose_Visceral_Omentum	COVID19_HGI_C2_ALL_eur_leave_23andme_20210107	6_32660689_A_G	0.515982	1.532e-05	8887	0.417335687282046	0.437842661368026	0.0683511318389528	0.07170499326958	0.00476552624139575	0.0403620684540279
6_32555355_33555355	ENSG00000242574.4	HLA-DMB	Thyroid	COVID19_HGI_A2_ALL_leave_UKBB_23andme_20210107	6_33055355_A_G	0.00347607	1.196e-07	8582	0.0435665388761345	0.13456855076363	0.162832101036397	0.502800404029928	0.156232405293911	0.978052843411258
6_32555355_33555355	ENSG00000242574.4	HLA-DMB	Pituitary	COVID19_HGI_B2_ALL_eur_leave_ukbb_23andme_20210107	6_33055355_A_G	0.240788	1.71e-05	8336	0.476014002617852	0.384543841001442	0.0729728482304011	0.0589429650142821	0.00752634313602272	0.122873037048401
6_32555355_33555355	ENSG00000242574.4	HLA-DMB	Esophagus_Muscularis	COVID19_HGI_B1_ALL_eur_leave_ukbb_23andme_20210107	6_32719414_C_A	0.307329	0.0009173	8062	0.380997363075723	0.380335526182598	0.113134731336773	0.112925596319245	0.0126067830856602	0.0115339648681612
6_32555355_33555355	ENSG00000242574.4	HLA-DMB	Pituitary	COVID19_HGI_C2_ALL_eur_leave_ukbb_23andme_20210107	6_32660689_A_G	0.195996	5.488e-05	8889	0.501211950212977	0.430918195718371	0.0346894941348312	0.0298210177833602	0.00335934215046047	0.0436914797652532
6_32555355_33555355	ENSG00000242574.4	HLA-DMB	Brain_Frontal_Cortex_BA9	COVID19_HGI_A2_ALL_leave_UKBB_23andme_20210107	6_33055355_A_G	8.43502e-05	1.196e-07	8580	0.0750112271159265	0.0674298008051816	0.280354890544702	0.251693756003389	0.325510325530801	0.993078356232488
6_32555355_33555355	ENSG00000242574.4	HLA-DMB	Heart_Left_Ventricle	COVID19_HGI_B2_ALL_eur_leave_23andme_20210107	6_32626697_G_A	0.266678	0.0001956	8330	0.50232826157982	0.429465639620692	0.0349182166140947	0.0298498977315641	0.00343798445382941	0.0502981702058079
6_32555355_33555355	ENSG00000242574.4	HLA-DMB	Brain_Hypothalamus	COVID19_HGI_B2_ALL_leave_23andme_20210107	6_33055355_A_G	0.8905	1.678e-05	8339	0.479573679428367	0.442908890029752	0.0383890890663269	0.0354504547251288	0.00367788675042473	0.160497528615014
6_32555355_33555355	ENSG00000242574.4	HLA-DMB	Brain_Anterior_cingulate_cortex_BA24	COVID19_HGI_C2_ALL_leave_UKBB_23andme_20210107	6_33055355_A_G	0.403875	0.0001461	8464	0.523980253482723	0.404947816723045	0.0382055654908024	0.0295230753677549	0.00334328893567543	0.0279597248463355
6_32555355_33555355	ENSG00000242574.4	HLA-DMB	Adipose_Subcutaneous	COVID19_HGI_A2_ALL_leave_23andme_20210107	6_33055355_A_G	0.510252	2.608e-08	8540	0.0443349587443989	0.0335619049326424	0.505371531832941	0.382535942833935	0.0341956616560822	0.986091644553923
6_32555355_33555355	ENSG00000242574.4	HLA-DMB	Brain_Putamen_basal_ganglia	COVID19_HGI_B2_ALL_eur_leave_23andme_20210107	6_32626697_G_A	0.0268978	0.0001956	8327	0.527747967511033	0.403895552754184	0.0366788535639794	0.0280674137357597	0.00361021243504324	0.0569392043172801
6_32555355_33555355	ENSG00000242574.4	HLA-DMB	Esophagus_Mucosa	COVID19_HGI_B1_ALL_leave_23andme_20210107	6_33050353_C_T	0.985215	0.0007033	8145	0.415818512904167	0.455618199461796	0.0582347438783423	0.0638021023920623	0.00652644136363253	0.0195782909792291
6_32555355_33555355	ENSG00000242574.4	HLA-DMB	Cells_Transformed_fibroblasts	COVID19_HGI_A2_ALL_leave_23andme_20210107	6_32950639_C_T	1.20322e-31	0.6605	8540	2.16481287398063e-12	0.0806369641758217	2.46765719251624e-11	0.919175724023461	0.000187311773877219	0.0914108577561673
6_32555355_33555355	ENSG00000242574.4	HLA-DMB	Artery_Aorta	COVID19_HGI_C2_ALL_eur_leave_23andme_20210107	6_32660689_A_G	0.184309	1.532e-05	8887	0.369125389455698	0.485449973271225	0.0604552616242954	0.0795014041591295	0.00546797148965268	0.0554286390099204
6_32555355_33555355	ENSG00000242574.4	HLA-DMB	Esophagus_Muscularis	COVID19_HGI_B1_ALL_leave_23andme_20210107	6_33050353_C_T	0.618051	0.0007033	8145	0.436276679776691	0.434714448503177	0.0610998787173878	0.0608740556903956	0.00703493731234785	0.0200989301940029
6_32555355_33555355	ENSG00000242574.4	HLA-DMB	Artery_Tibial	COVID19_HGI_C2_ALL_leave_23andme_20210107	6_33529609_G_A	0.0954923	0.0004033	8681	0.348227707757219	0.421067402679338	0.101011949753872	0.122133322267975	0.00755961754159544	0.0113037782596563
6_32555355_33555355	ENSG00000242574.4	HLA-DMB	Heart_Left_Ventricle	COVID19_HGI_A2_ALL_leave_23andme_20210107	6_33055355_A_G	0.779818	2.608e-08	8540	0.0417367273857415	0.0364255413238641	0.4757544486334	0.415181656093724	0.0309016265632705	0.982611616583046
6_32555355_33555355	ENSG00000242574.4	HLA-DMB	Skin_Sun_Exposed_Lower_leg	COVID19_HGI_B1_ALL_eur_leave_ukbb_23andme_20210107	6_32566345_G_T	0.806518	0.0006325	8062	0.43039719697574	0.331675577440364	0.127803696211601	0.098477296161981	0.0116462332103141	0.0134649960824316
6_32555355_33555355	ENSG00000242574.4	HLA-DMB	Adipose_Subcutaneous	COVID19_HGI_B1_ALL_eur_leave_ukbb_23andme_20210107	6_32719414_C_A	0.120321	0.0009173	8062	0.44382829943679	0.318664941367536	0.131791976225459	0.0946144168212222	0.011100366148993	0.0222970154034492
6_32555355_33555355	ENSG00000242574.4	HLA-DMB	Brain_Cerebellum	COVID19_HGI_A2_ALL_leave_23andme_20210107	6_33055355_A_G	0.000233683	2.608e-08	8540	0.0187176993547141	0.0351953052307691	0.213361930701591	0.400857302624788	0.331867762088138	0.99885666088075
6_32555355_33555355	ENSG00000242574.4	HLA-DMB	Artery_Aorta	COVID19_HGI_B1_ALL_leave_23andme_20210107	6_33050353_C_T	0.131483	0.0007033	8145	0.393912035136098	0.47614618476941	0.0551667753235268	0.0666754420743418	0.00809956269662307	0.0202752457419747
6_32555355_33555355	ENSG00000242574.4	HLA-DMB	Vagina	COVID19_HGI_C2_ALL_leave_UKBB_23andme_20210107	6_33055355_A_G	0.510824	0.0001461	8474	0.532391899342876	0.396581217661864	0.0388516100575678	0.028937508410935	0.00323776452675681	0.0273264862837837
6_32555355_33555355	ENSG00000242574.4	HLA-DMB	Small_Intestine_Terminal_Ileum	COVID19_HGI_C2_ALL_leave_23andme_20210107	6_33030449_T_C	0.0635958	0.0001008	8680	0.420684010915306	0.346345184631919	0.122027484442472	0.10045358908548	0.0104897309248244	0.0136841286775479
6_32555355_33555355	ENSG00000242574.4	HLA-DMB	Esophagus_Gastroesophageal_Junction	COVID19_HGI_B2_ALL_leave_UKBB_23andme_20210107	6_33055355_A_G	0.238517	1.358e-06	7823	0.368630180282327	0.369865699953946	0.120168988363516	0.120550968697546	0.0207841627026648	0.342801800090852
6_32555355_33555355	ENSG00000242574.4	HLA-DMB	Uterus	COVID19_HGI_C2_ALL_eur_leave_23andme_20210107	6_32660689_A_G	0.31006	1.532e-05	8870	0.469558852541376	0.384273214662574	0.0768146522759903	0.0628563651167456	0.00649691540331415	0.0557681309822474
6_32555355_33555355	ENSG00000242574.4	HLA-DMB	Brain_Putamen_basal_ganglia	COVID19_HGI_A2_ALL_eur_leave_ukbb_23andme_20210107	6_33055355_A_G	0.831831	4.588e-07	9124	0.215673608299135	0.180530781832754	0.313640120896442	0.262506541889197	0.0276489470824725	0.617942946454409
6_32555355_33555355	ENSG00000242574.4	HLA-DMB	Esophagus_Gastroesophageal_Junction	COVID19_HGI_B1_ALL_leave_23andme_20210107	6_33050353_C_T	0.636463	0.0007033	8145	0.426452084037948	0.444454800490009	0.059723959178457	0.0622380808832031	0.00713107541038271	0.0200385927587186
6_32555355_33555355	ENSG00000242574.4	HLA-DMB	Ovary	COVID19_HGI_B2_ALL_leave_23andme_20210107	6_33055355_A_G	0.33454	1.678e-05	8340	0.486017783132052	0.436085629925372	0.0389141646138809	0.0349121582724891	0.00407026405620634	0.169419754734393
6_32555355_33555355	ENSG00000242574.4	HLA-DMB	Lung	COVID19_HGI_B2_ALL_eur_leave_ukbb_23andme_20210107	6_33055355_A_G	0.0762172	1.71e-05	8336	0.485414547647526	0.376121005434698	0.0744139498407757	0.0576528747833679	0.00639762229363286	0.237350511356554
6_32555355_33555355	ENSG00000242574.4	HLA-DMB	Spleen	COVID19_HGI_A2_ALL_leave_23andme_20210107	6_33055355_A_G	0.583047	2.608e-08	8539	0.0429128753841763	0.0346428858180277	0.489160963361696	0.394853481985183	0.0384297934509167	0.98392195333729
6_32555355_33555355	ENSG00000242574.4	HLA-DMB	Esophagus_Muscularis	COVID19_HGI_A2_ALL_leave_23andme_20210107	6_33055355_A_G	0.579334	2.608e-08	8540	0.0369990484425515	0.0412940476547824	0.421749930919598	0.470679091087013	0.0292778818960547	0.970357111155966
6_32555355_33555355	ENSG00000242574.4	HLA-DMB	Brain_Spinal_cord_cervical_c-1	COVID19_HGI_B2_ALL_leave_UKBB_23andme_20210107	6_33055355_A_G	0.39488	1.358e-06	7815	0.425109947823811	0.318661926972054	0.138559382006596	0.103850134461067	0.0138186087364716	0.567074951653953
6_32555355_33555355	ENSG00000242574.4	HLA-DMB	Adipose_Visceral_Omentum	COVID19_HGI_B2_ALL_leave_UKBB_23andme_20210107	6_33055355_A_G	0.244127	1.358e-06	7823	0.383610472624959	0.362480851657863	0.125052382812731	0.118153678857678	0.0107026140467691	0.661795302016699
6_32555355_33555355	ENSG00000242574.4	HLA-DMB	Colon_Sigmoid	COVID19_HGI_B1_ALL_eur_leave_23andme_20210107	6_33050353_C_T	0.871097	0.0008479	8059	0.404541097146799	0.451254906420466	0.0645017405911937	0.0719422275495438	0.00776002829199704	0.0141312196351757
6_32555355_33555355	ENSG00000242574.4	HLA-DMB	Esophagus_Muscularis	COVID19_HGI_A2_ALL_eur_leave_ukbb_23andme_20210107	6_32667171_A_T	0.00896437	1.069e-06	9127	0.17678975647834	0.212458876966637	0.257101236475508	0.308929289058771	0.044720841020744	0.689416917562532
6_32555355_33555355	ENSG00000242574.4	HLA-DMB	Spleen	COVID19_HGI_B2_ALL_eur_leave_23andme_20210107	6_32626697_G_A	0.431155	0.0001956	8324	0.519805436963568	0.412140397091075	0.0361187868023316	0.0286343585277672	0.00330102061525844	0.052137561340126
6_32555355_33555355	ENSG00000242574.4	HLA-DMB	Brain_Frontal_Cortex_BA9	COVID19_HGI_A2_ALL_eur_leave_ukbb_23andme_20210107	6_33055355_A_G	8.43502e-05	4.588e-07	9122	0.165169747790272	0.157714866045133	0.240184125513223	0.229135699166043	0.20779556148533	0.965705904791613
6_32555355_33555355	ENSG00000242574.4	HLA-DMB	Adipose_Subcutaneous	COVID19_HGI_A2_ALL_eur_leave_23andme_20210107	6_33055355_A_G	0.510252	9.55e-08	9102	0.122533360634187	0.0998041359314953	0.413064239202134	0.336415045502017	0.0281832187301672	0.956749849947562
6_32555355_33555355	ENSG00000242574.4	HLA-DMB	Adipose_Subcutaneous	COVID19_HGI_A2_ALL_eur_leave_ukbb_23andme_20210107	6_33055355_A_G	0.510252	4.588e-07	9127	0.218424522275967	0.178393962539805	0.317649709306566	0.259408072355597	0.026123733522065	0.550574078948291
6_32555355_33555355	ENSG00000242574.4	HLA-DMB	Esophagus_Muscularis	COVID19_HGI_B1_ALL_eur_leave_23andme_20210107	6_33050353_C_T	0.618051	0.0008479	8059	0.428159533534031	0.427300416431208	0.0682675638110433	0.0681224324990617	0.00815005372465623	0.0145642585473769
6_32555355_33555355	ENSG00000242574.4	HLA-DMB	Lung	COVID19_HGI_B2_ALL_leave_UKBB_23andme_20210107	6_33055355_A_G	0.0762172	1.358e-06	7823	0.428223929960717	0.312030754867531	0.13959583129362	0.101699809318825	0.0184496745593073	0.74822739817952
6_32555355_33555355	ENSG00000242574.4	HLA-DMB	Pancreas	COVID19_HGI_B1_ALL_eur_leave_ukbb_23andme_20210107	6_32719414_C_A	0.147719	0.0009173	8062	0.341093975660761	0.42027837736343	0.101285675537084	0.12478642186544	0.0125555495732858	0.0138566737959742
6_32555355_33555355	ENSG00000242574.4	HLA-DMB	Esophagus_Mucosa	COVID19_HGI_B2_ALL_eur_leave_23andme_20210107	6_32626697_G_A	0.104217	0.0001956	8330	0.44068719059983	0.49155376834225	0.0306333765335569	0.0341662926356889	0.00295937188867481	0.0642881869157311
6_32555355_33555355	ENSG00000242574.4	HLA-DMB	Vagina	COVID19_HGI_B2_ALL_leave_UKBB_23andme_20210107	6_33055355_A_G	0.510824	1.358e-06	7811	0.4421180563869	0.303092701133238	0.144086582240558	0.0987661857429999	0.0119364744963042	0.62045477665281
6_32555355_33555355	ENSG00000242574.4	HLA-DMB	Colon_Transverse	COVID19_HGI_A2_ALL_leave_23andme_20210107	6_33055355_A_G	0.998856	2.608e-08	8540	0.0210075967996254	0.058274861842128	0.239464334137826	0.664254651414544	0.016998555805876	0.958840745297375
6_32555355_33555355	ENSG00000242574.4	HLA-DMB	Artery_Tibial	COVID19_HGI_C2_ALL_eur_leave_23andme_20210107	6_32660689_A_G	0.491168	1.532e-05	8887	0.38262915315928	0.472467327155833	0.0626669045806808	0.0773757167808656	0.00486089832334019	0.0343086506180535
6_32555355_33555355	ENSG00000242574.4	HLA-DMB	Brain_Hypothalamus	COVID19_HGI_A2_ALL_leave_23andme_20210107	6_33055355_A_G	0.8905	2.608e-08	8538	0.0398439125964939	0.0378420959807301	0.454176612007401	0.43132129670713	0.0368160827082447	0.979702842279966
6_32555355_33555355	ENSG00000242574.4	HLA-DMB	Pituitary	COVID19_HGI_B2_ALL_leave_23andme_20210107	6_33055355_A_G	0.240788	1.678e-05	8341	0.509295651971466	0.412890729098584	0.0407781795517403	0.033055269838301	0.00398016953990963	0.200203828886714
6_32555355_33555355	ENSG00000242574.4	HLA-DMB	Stomach	COVID19_HGI_B2_ALL_eur_leave_23andme_20210107	6_32626697_G_A	0.67127	0.0001956	8330	0.502845642030071	0.428747662181099	0.0349541811496694	0.0297997743927249	0.00365274024643592	0.0421355511393086
6_32555355_33555355	ENSG00000242574.4	HLA-DMB	Cells_EBV-transformed_lymphocytes	COVID19_HGI_B1_ALL_eur_leave_23andme_20210107	6_33050353_C_T	0.535395	0.0008479	8042	0.431546105773351	0.425106680506828	0.0684690825569485	0.0674399655155231	0.00743816564734953	0.0171553670399624
6_32555355_33555355	ENSG00000242574.4	HLA-DMB	Brain_Cortex	COVID19_HGI_B2_ALL_eur_leave_ukbb_23andme_20210107	6_33055355_A_G	0.00431161	1.71e-05	8336	0.329389760337068	0.529709774803133	0.0504953821894641	0.0811951891163235	0.00920989355401202	0.284635625454538
6_32555355_33555355	ENSG00000242574.4	HLA-DMB	Pituitary	COVID19_HGI_B2_ALL_leave_UKBB_23andme_20210107	6_33055355_A_G	0.240788	1.358e-06	7823	0.42291501324488	0.321073154052529	0.137865188537892	0.104652477793998	0.0134941663707001	0.627456070029941
6_32555355_33555355	ENSG00000242574.4	HLA-DMB	Colon_Sigmoid	COVID19_HGI_B2_ALL_leave_23andme_20210107	6_33055355_A_G	0.711027	1.678e-05	8342	0.425962489905669	0.496603610093014	0.0341086136970863	0.039761582520693	0.00356370378353872	0.136095694863532
6_32555355_33555355	ENSG00000242574.4	HLA-DMB	Skin_Not_Sun_Exposed_Suprapubic	COVID19_HGI_C2_ALL_eur_leave_ukbb_23andme_20210107	6_32661960_A_T	0.030494	7.107e-05	8889	0.526056498710644	0.405380451135939	0.0364090158242605	0.0280527772272996	0.0041012571018568	0.0918452096901693
6_32555355_33555355	ENSG00000242574.4	HLA-DMB	Esophagus_Mucosa	COVID19_HGI_A2_ALL_leave_UKBB_23andme_20210107	6_33055355_A_G	0.963571	1.196e-07	8582	0.0961529398193999	0.1100493566193	0.359376384158803	0.411291802039908	0.0231295173625892	0.85683408185338
6_32555355_33555355	ENSG00000242574.4	HLA-DMB	Uterus	COVID19_HGI_A2_ALL_leave_23andme_20210107	6_33055355_A_G	0.479782	2.608e-08	8536	0.0432327303419539	0.0339412848160977	0.492806485216697	0.386850861455697	0.0431686381695539	0.987347686167026
6_32555355_33555355	ENSG00000242574.4	HLA-DMB	Stomach	COVID19_HGI_C2_ALL_eur_leave_ukbb_23andme_20210107	6_32660689_A_G	0.782047	5.488e-05	8889	0.489090936984335	0.44374096997981	0.0338505839350155	0.0307092488072764	0.00260826029356222	0.0286423516854419
6_32555355_33555355	ENSG00000242574.4	HLA-DMB	Small_Intestine_Terminal_Ileum	COVID19_HGI_B1_ALL_eur_leave_ukbb_23andme_20210107	6_32719414_C_A	0.0636491	0.0009173	8059	0.432122929158047	0.329469620846675	0.128231916529755	0.0977572626897285	0.0124182707757945	0.0215168549900325
6_32555355_33555355	ENSG00000242574.4	HLA-DMB	Adipose_Visceral_Omentum	COVID19_HGI_A2_ALL_leave_23andme_20210107	6_33055355_A_G	0.244127	2.608e-08	8540	0.0383977044263721	0.0389302430911003	0.437693126471573	0.443722246044927	0.0412566799660275	0.987689366134164
6_32555355_33555355	ENSG00000242574.4	HLA-DMB	Colon_Transverse	COVID19_HGI_B2_ALL_eur_leave_ukbb_23andme_20210107	6_33037626_C_G	5.21273e-05	0.001887	8336	0.224289210785156	0.60771211346774	0.0343834896627636	0.093121647869334	0.0404935382150054	0.0192445950845467
6_32555355_33555355	ENSG00000242574.4	HLA-DMB	Brain_Hypothalamus	COVID19_HGI_C2_ALL_eur_leave_ukbb_23andme_20210107	6_32660689_A_G	0.376515	5.488e-05	8884	0.470078928386527	0.462188678848524	0.0325188683557019	0.0319697971715717	0.00324372723767592	0.0344824563236862
6_32555355_33555355	ENSG00000242574.4	HLA-DMB	Adipose_Subcutaneous	COVID19_HGI_B2_ALL_leave_23andme_20210107	6_33055355_A_G	0.510252	1.678e-05	8342	0.529385642781218	0.393695240453996	0.0423901418888011	0.0315218317552541	0.0030071431207304	0.182054508321609
6_32555355_33555355	ENSG00000242574.4	HLA-DMB	Artery_Tibial	COVID19_HGI_A2_ALL_eur_leave_ukbb_23andme_20210107	6_32667171_A_T	5.78308e-05	1.069e-06	9127	0.108911281136504	0.137359474671422	0.158387146428121	0.19936271412401	0.395979383639944	0.980652511278268
6_32555355_33555355	ENSG00000242574.4	HLA-DMB	Thyroid	COVID19_HGI_C2_ALL_leave_23andme_20210107	6_33055355_A_G	0.00347607	0.0001205	8681	0.190790513304674	0.580495296392522	0.0553434471586721	0.168381846514071	0.00498889663006091	0.0810052887323377
6_32555355_33555355	ENSG00000242574.4	HLA-DMB	Breast_Mammary_Tissue	COVID19_HGI_C2_ALL_eur_leave_23andme_20210107	6_32660689_A_G	0.56285	1.532e-05	8887	0.44955477255533	0.404196100660902	0.0736279653625533	0.0661927052555717	0.00642845616564312	0.0334220342542424
6_32555355_33555355	ENSG00000242574.4	HLA-DMB	Brain_Putamen_basal_ganglia	COVID19_HGI_B2_ALL_leave_23andme_20210107	6_33055355_A_G	0.831831	1.678e-05	8339	0.522148406905041	0.400340277543908	0.0418036939703029	0.0320479605778294	0.00365966100291906	0.17750755310802
6_32555355_33555355	ENSG00000242574.4	HLA-DMB	Whole_Blood	COVID19_HGI_C2_ALL_eur_leave_ukbb_23andme_20210107	6_32660689_A_G	0.615205	5.488e-05	8889	0.534340546078314	0.398647959881343	0.0369823649083183	0.0275884738476321	0.00244065528439261	0.0301037081189083
6_32555355_33555355	ENSG00000242574.4	HLA-DMB	Whole_Blood	COVID19_HGI_C2_ALL_leave_UKBB_23andme_20210107	6_33055355_A_G	0.303792	0.0001461	8491	0.54158465621344	0.387773939508065	0.0395748181932355	0.0283327867514153	0.00273379933384383	0.0322888113231205
6_32555355_33555355	ENSG00000242574.4	HLA-DMB	Vagina	COVID19_HGI_A2_ALL_eur_leave_ukbb_23andme_20210107	6_33055355_A_G	0.510824	4.588e-07	9099	0.220082494756112	0.176324389576109	0.319890672711415	0.256260672645316	0.0274417703110483	0.668521322644248
6_32555355_33555355	ENSG00000242574.4	HLA-DMB	Esophagus_Gastroesophageal_Junction	COVID19_HGI_C2_ALL_eur_leave_23andme_20210107	6_32660586_C_T	0.0638828	1.94e-05	8885	0.395993648213586	0.449723218886857	0.0648517788135022	0.0736352608115975	0.0157960932744574	0.0335708207963633
6_32555355_33555355	ENSG00000242574.4	HLA-DMB	Artery_Tibial	COVID19_HGI_A2_ALL_leave_23andme_20210107	6_33055355_A_G	0.812507	2.608e-08	8540	0.0356811146576992	0.0427640164841436	0.406726882865237	0.487437064442382	0.0273909215505387	0.866254968937214
6_32555355_33555355	ENSG00000242574.4	HLA-DMB	Artery_Tibial	COVID19_HGI_B2_ALL_leave_23andme_20210107	6_33055355_A_G	0.812507	1.678e-05	8342	0.426211259021781	0.496123538327563	0.0341285336897671	0.0397228910749144	0.00381377788597441	0.101047340489128
6_32555355_33555355	ENSG00000242574.4	HLA-DMB	Pancreas	COVID19_HGI_C2_ALL_leave_23andme_20210107	6_33035285_G_A	0.214918	5.185e-05	8681	0.324980209783786	0.442523826684718	0.0942684453029487	0.128354969047894	0.00987254918065306	0.0117065186624574
6_32555355_33555355	ENSG00000242574.4	HLA-DMB	Stomach	COVID19_HGI_B1_ALL_leave_23andme_20210107	6_33050353_C_T	0.603676	0.0007033	8145	0.475305106454702	0.395732360266285	0.0665657499112767	0.0554147270049416	0.00698205636279455	0.0226207908238555
6_32555355_33555355	ENSG00000242574.4	HLA-DMB	Cells_Transformed_fibroblasts	COVID19_HGI_C2_ALL_eur_leave_ukbb_23andme_20210107	6_32945863_CTTTA_C	1.50503e-31	0.8558	8889	2.32189200875885e-11	0.933826542054912	1.60700995228318e-12	0.0646297371970573	0.00154372072320568	0.0929917518037444
6_32555355_33555355	ENSG00000242574.4	HLA-DMB	Skin_Not_Sun_Exposed_Suprapubic	COVID19_HGI_B2_ALL_leave_UKBB_23andme_20210107	6_33055355_A_G	0.731447	1.358e-06	7823	0.444175062553103	0.303040996344238	0.144795707943468	0.0987784965099436	0.00920973664924669	0.589247487571477
6_32555355_33555355	ENSG00000242574.4	HLA-DMB	Testis	COVID19_HGI_C2_ALL_leave_UKBB_23andme_20210107	6_33055355_A_G	0.428205	0.0001461	8491	0.552050358407203	0.37706062867157	0.0403395707703829	0.0275496748816663	0.00299976726917729	0.0288429543181542
6_32555355_33555355	ENSG00000242574.4	HLA-DMB	Artery_Tibial	COVID19_HGI_B2_ALL_leave_UKBB_23andme_20210107	6_33055355_A_G	0.812507	1.358e-06	7823	0.354397109238075	0.393119222221353	0.115529179036499	0.128143309203363	0.00881118030070996	0.465354318623768
6_32555355_33555355	ENSG00000242574.4	HLA-DMB	Heart_Left_Ventricle	COVID19_HGI_C2_ALL_eur_leave_23andme_20210107	6_32660689_A_G	0.683929	1.532e-05	8887	0.446473853767835	0.405293045704794	0.073123373273627	0.066370051413879	0.00873967583986501	0.022512451796469
6_32555355_33555355	ENSG00000242574.4	HLA-DMB	Brain_Hypothalamus	COVID19_HGI_A2_ALL_eur_leave_23andme_20210107	6_33055355_A_G	0.8905	9.55e-08	9095	0.110603862579853	0.111236932778622	0.372841420279544	0.374945103195895	0.0303726811660871	0.953783481448817
6_32555355_33555355	ENSG00000242574.4	HLA-DMB	Brain_Anterior_cingulate_cortex_BA24	COVID19_HGI_C2_ALL_leave_23andme_20210107	6_33035285_G_A	0.50497	5.185e-05	8650	0.428519915424289	0.338527503159782	0.124230646316795	0.0981306829332132	0.0105912521659214	0.0123419799813391
6_32555355_33555355	ENSG00000242574.4	HLA-DMB	Nerve_Tibial	COVID19_HGI_B2_ALL_eur_leave_23andme_20210107	6_32626697_G_A	0.848942	0.0001956	8330	0.570988524265966	0.36102746195987	0.0396909799814501	0.0250928098645833	0.00320022392813142	0.0520352340057061
6_32555355_33555355	ENSG00000242574.4	HLA-DMB	Lung	COVID19_HGI_A2_ALL_leave_UKBB_23andme_20210107	6_33055355_A_G	0.0762172	1.196e-07	8582	0.110078377517123	0.0872959161466583	0.411423398603042	0.326207824169105	0.0649944835640714	0.96370077422547
6_32555355_33555355	ENSG00000242574.4	HLA-DMB	Brain_Cortex	COVID19_HGI_B2_ALL_leave_UKBB_23andme_20210107	6_33055355_A_G	0.00431161	1.358e-06	7823	0.290130870192352	0.44230374443961	0.0945791609828022	0.144156851457643	0.0288293729275926	0.825368558376798
6_32555355_33555355	ENSG00000242574.4	HLA-DMB	Cells_EBV-transformed_lymphocytes	COVID19_HGI_C2_ALL_leave_23andme_20210107	6_33038053_C_T	0.40079	5.524e-05	8675	0.373694833170349	0.394297755585718	0.108392460771754	0.114359208071046	0.00925574240113243	0.011829147992736
6_32555355_33555355	ENSG00000242574.4	HLA-DMB	Thyroid	COVID19_HGI_B1_ALL_eur_leave_23andme_20210107	6_32913246_C_T	1.01457e-07	0.2661	8059	0.226819000582383	0.624042283607329	0.0361649791329104	0.0994864492556622	0.0134872874217152	0.115253428320312
6_32555355_33555355	ENSG00000242574.4	HLA-DMB	Spleen	COVID19_HGI_A2_ALL_leave_UKBB_23andme_20210107	6_33055355_A_G	0.583047	1.196e-07	8581	0.112273651478051	0.0911383741165439	0.419627201585917	0.340596904794232	0.0363638680252561	0.835464224603393
6_32555355_33555355	ENSG00000242574.4	HLA-DMB	Minor_Salivary_Gland	COVID19_HGI_C2_ALL_eur_leave_ukbb_23andme_20210107	6_32660689_A_G	0.691483	5.488e-05	8779	0.516011509794515	0.417845049674369	0.0348615573359274	0.0282264101110405	0.0030554730841489	0.0354631156038584
6_32555355_33555355	ENSG00000242574.4	HLA-DMB	Brain_Substantia_nigra	COVID19_HGI_A2_ALL_leave_UKBB_23andme_20210107	6_33055355_A_G	0.753715	1.196e-07	8577	0.112705764167894	0.0908192750075217	0.421238947166287	0.33940213603476	0.0358338776235373	0.916528607914565
6_32555355_33555355	ENSG00000242574.4	HLA-DMB	Esophagus_Mucosa	COVID19_HGI_C2_ALL_eur_leave_23andme_20210107	6_32660689_A_G	0.978724	1.532e-05	8887	0.393401063187542	0.462311998415565	0.0644311252426955	0.0757131979271751	0.00414261522702261	0.0349544680482222
6_32555355_33555355	ENSG00000242574.4	HLA-DMB	Adipose_Subcutaneous	COVID19_HGI_B1_ALL_eur_leave_23andme_20210107	6_33050353_C_T	0.941428	0.0008479	8059	0.49849632103544	0.357783767658673	0.0794823581877626	0.057039356361049	0.00719819675707573	0.0180297793318096
6_32555355_33555355	ENSG00000242574.4	HLA-DMB	Pancreas	COVID19_HGI_A2_ALL_leave_23andme_20210107	6_33055355_A_G	0.26551	2.608e-08	8540	0.0329533471192073	0.044801878185072	0.375633224532106	0.510657964907294	0.0359535852563205	0.977306544589574
6_32555355_33555355	ENSG00000242574.4	HLA-DMB	Adipose_Subcutaneous	COVID19_HGI_B2_ALL_eur_leave_23andme_20210107	6_32626697_G_A	0.518896	0.0001956	8330	0.535093156476826	0.397076156680962	0.0371957944150202	0.0275988177562724	0.00303607467091929	0.0534745915254406
6_32555355_33555355	ENSG00000242574.4	HLA-DMB	Colon_Transverse	COVID19_HGI_B1_ALL_leave_23andme_20210107	6_33050353_C_T	0.496752	0.0007033	8145	0.238147599243657	0.632238140220101	0.0333522053896448	0.0885362543810945	0.00772580076550269	0.0104468834483363
6_32555355_33555355	ENSG00000242574.4	HLA-DMB	Minor_Salivary_Gland	COVID19_HGI_A2_ALL_leave_23andme_20210107	6_33055355_A_G	0.340848	2.608e-08	8462	0.0432346964925696	0.0336432609534244	0.492779423003926	0.383411449842594	0.0469311697074865	0.988626404399786
6_32555355_33555355	ENSG00000242574.4	HLA-DMB	Artery_Aorta	COVID19_HGI_A2_ALL_eur_leave_23andme_20210107	6_33055355_A_G	0.19571	9.55e-08	9102	0.0928472006330228	0.125877413537302	0.312991156800341	0.424293167295868	0.0439910617334665	0.729155330732976
6_32555355_33555355	ENSG00000242574.4	HLA-DMB	Nerve_Tibial	COVID19_HGI_B1_ALL_leave_UKBB_23andme_20210107	6_33050353_C_T	0.236756	0.0006852	7381	0.529712023941698	0.301702871250228	0.102291700631331	0.058253238398172	0.0080401657785707	0.0263544655123384
6_32555355_33555355	ENSG00000242574.4	HLA-DMB	Spleen	COVID19_HGI_B2_ALL_leave_UKBB_23andme_20210107	6_33055355_A_G	0.583047	1.358e-06	7822	0.427551763890019	0.318528057758377	0.139374599596449	0.103824005024961	0.0107215737301943	0.611343005473152
6_32555355_33555355	ENSG00000242574.4	HLA-DMB	Cells_EBV-transformed_lymphocytes	COVID19_HGI_B1_ALL_leave_23andme_20210107	6_33050353_C_T	0.535395	0.0007033	8141	0.436393372976372	0.434969116493217	0.0610686495301023	0.0608626336307788	0.00670622736952983	0.0224939886945255
6_32555355_33555355	ENSG00000242574.4	HLA-DMB	Brain_Cerebellum	COVID19_HGI_B2_ALL_eur_leave_ukbb_23andme_20210107	6_33055355_A_G	0.000233683	1.71e-05	8336	0.302715537892941	0.549709258978701	0.0464062294011545	0.084253400227489	0.0169155734997141	0.535084103123726
6_32555355_33555355	ENSG00000242574.4	HLA-DMB	Adipose_Visceral_Omentum	COVID19_HGI_B2_ALL_eur_leave_23andme_20210107	6_32626697_G_A	0.297061	0.0001956	8330	0.467328167907328	0.464908914672939	0.0324852640095049	0.0323141315532203	0.00296352185700766	0.053158345893491
6_32555355_33555355	ENSG00000242574.4	HLA-DMB	Pituitary	COVID19_HGI_B1_ALL_leave_23andme_20210107	6_33050353_C_T	0.71388	0.0007033	8144	0.487406269810601	0.384012950301503	0.0682442297320076	0.0537610299121305	0.00657552024375775	0.0250706802934522
6_32555355_33555355	ENSG00000242574.4	HLA-DMB	Heart_Atrial_Appendage	COVID19_HGI_B2_ALL_eur_leave_23andme_20210107	6_32626697_G_A	0.892403	0.0001956	8330	0.492924261975405	0.438455415017771	0.0342645187827342	0.0304743582394816	0.00388144598460751	0.0377377406600335
6_32555355_33555355	ENSG00000242574.4	HLA-DMB	Nerve_Tibial	COVID19_HGI_C2_ALL_eur_leave_23andme_20210107	6_32660689_A_G	0.470996	1.532e-05	8887	0.510827083210437	0.344244061351505	0.0836631286886029	0.0563753136750355	0.00489041307441927	0.0475074002103812
6_32555355_33555355	ENSG00000242574.4	HLA-DMB	Brain_Caudate_basal_ganglia	COVID19_HGI_C2_ALL_leave_UKBB_23andme_20210107	6_33055355_A_G	0.804368	0.0001461	8486	0.52535244164179	0.403668317518806	0.0383769743885145	0.0294848366652995	0.00311742978558978	0.0253567819926595
6_32555355_33555355	ENSG00000242574.4	HLA-DMB	Skin_Not_Sun_Exposed_Suprapubic	COVID19_HGI_C2_ALL_eur_leave_23andme_20210107	6_32661960_A_T	0.030494	2.286e-05	8887	0.480809737294896	0.370422678441184	0.0787468954723863	0.060658368961824	0.00936231982970905	0.0938153666451455
6_32555355_33555355	ENSG00000242574.4	HLA-DMB	Adipose_Subcutaneous	COVID19_HGI_C2_ALL_leave_UKBB_23andme_20210107	6_33055355_A_G	0.510252	0.0001461	8491	0.528831790205329	0.400455010329422	0.0386429373728993	0.0292593442162076	0.00281091787614274	0.0246987363612345
6_32555355_33555355	ENSG00000242574.4	HLA-DMB	Artery_Aorta	COVID19_HGI_B1_ALL_leave_UKBB_23andme_20210107	6_33050353_C_T	0.131483	0.0006852	7381	0.404148674187517	0.425068023693461	0.0780443964305575	0.0820734275051179	0.010665478183347	0.0168588756062884
6_32555355_33555355	ENSG00000242574.4	HLA-DMB	Brain_Spinal_cord_cervical_c-1	COVID19_HGI_A2_ALL_leave_23andme_20210107	6_33055355_A_G	0.39488	2.608e-08	8531	0.0424810728229104	0.0345026644948822	0.484237010916342	0.393246491508976	0.0455327602568895	0.988465049455932
6_32555355_33555355	ENSG00000242574.4	HLA-DMB	Brain_Hypothalamus	COVID19_HGI_C2_ALL_leave_23andme_20210107	6_33038053_C_T	0.374054	5.524e-05	8677	0.391760885697515	0.375831304572897	0.113630136853634	0.108999988557306	0.00977768431864764	0.0120539333539183
6_32555355_33555355	ENSG00000242574.4	HLA-DMB	Stomach	COVID19_HGI_A2_ALL_eur_leave_ukbb_23andme_20210107	6_32667171_A_T	0.000568769	1.069e-06	9127	0.185442772951867	0.172306715515625	0.269685117345662	0.250459548287034	0.122105845899812	0.846935724528169
6_32555355_33555355	ENSG00000242574.4	HLA-DMB	Brain_Anterior_cingulate_cortex_BA24	COVID19_HGI_C2_ALL_eur_leave_ukbb_23andme_20210107	6_32660689_A_G	0.786958	5.488e-05	8859	0.515436138627445	0.417247144129009	0.0355779664230333	0.0287975323444733	0.00294121847603882	0.0340523291643328
6_32555355_33555355	ENSG00000242574.4	HLA-DMB	Colon_Transverse	COVID19_HGI_B2_ALL_leave_UKBB_23andme_20210107	6_33037675_C_A	4.57102e-05	0.0002946	7823	0.195982543358106	0.507473033357296	0.063887943071333	0.165362788548498	0.0672936916647677	0.0429111774788781
6_32555355_33555355	ENSG00000242574.4	HLA-DMB	Colon_Sigmoid	COVID19_HGI_C2_ALL_leave_UKBB_23andme_20210107	6_32649897_G_A	0.00101495	0.00331	8491	0.423282428804907	0.505404770324206	0.0309302063346189	0.0369276169612352	0.00345497757503282	0.0235355026415806
6_32555355_33555355	ENSG00000242574.4	HLA-DMB	Nerve_Tibial	COVID19_HGI_C2_ALL_leave_23andme_20210107	6_33529609_G_A	0.951532	0.0004033	8681	0.463888656893201	0.305433643727272	0.134562232291281	0.0885909620198214	0.00752450506842433	0.0120127194750421
6_32555355_33555355	ENSG00000242574.4	HLA-DMB	Whole_Blood	COVID19_HGI_A2_ALL_leave_UKBB_23andme_20210107	6_33055355_A_G	0.303792	1.196e-07	8582	0.118574653618382	0.0846773243839247	0.443178652158686	0.316448581203361	0.0371207886356463	0.926280776730969
6_32555355_33555355	ENSG00000242574.4	HLA-DMB	Pituitary	COVID19_HGI_B2_ALL_eur_leave_23andme_20210107	6_32626697_G_A	0.60914	0.0001956	8330	0.515434656123278	0.416156332881465	0.035829278082663	0.0289245140447547	0.00365521886783927	0.0451357526839902
6_32555355_33555355	ENSG00000242574.4	HLA-DMB	Artery_Coronary	COVID19_HGI_B2_ALL_eur_leave_ukbb_23andme_20210107	6_33055355_A_G	0.751606	1.71e-05	8332	0.501546535389693	0.359930509593654	0.0768721770632406	0.055160158757512	0.00649061919589995	0.113338015288038
6_32555355_33555355	ENSG00000242574.4	HLA-DMB	Brain_Nucleus_accumbens_basal_ganglia	COVID19_HGI_B1_ALL_leave_UKBB_23andme_20210107	6_33050353_C_T	0.570306	0.0006852	7381	0.476055067047666	0.354453110145422	0.0919301057961785	0.068438655716766	0.00912306129396728	0.0191423092319116
6_32555355_33555355	ENSG00000242574.4	HLA-DMB	Liver	COVID19_HGI_C2_ALL_eur_leave_23andme_20210107	6_32660689_A_G	0.210667	1.532e-05	8871	0.479575592551221	0.374023969195314	0.0784760170869196	0.0611972036191831	0.0067272175473619	0.0603647107647544
6_32555355_33555355	ENSG00000242574.4	HLA-DMB	Brain_Cortex	COVID19_HGI_A2_ALL_leave_23andme_20210107	6_33055355_A_G	0.00431161	2.608e-08	8538	0.0265260525881349	0.0438689175164989	0.30236818897165	0.499930706551001	0.127306134372715	0.98219738896132
6_32555355_33555355	ENSG00000242574.4	HLA-DMB	Brain_Putamen_basal_ganglia	COVID19_HGI_C2_ALL_leave_23andme_20210107	6_33035285_G_A	0.555064	5.185e-05	8678	0.42680225334016	0.340149526203989	0.123800057164503	0.0986546090283729	0.0105935542629757	0.011798684883557
6_32555355_33555355	ENSG00000242574.4	HLA-DMB	Brain_Cerebellum	COVID19_HGI_C2_ALL_leave_23andme_20210107	6_33055355_A_G	0.000233683	0.0001205	8681	0.259793259946084	0.492398309466975	0.0753593787498502	0.14280250663155	0.0296465452055408	0.0287825507397576
6_32555355_33555355	ENSG00000242574.4	HLA-DMB	Minor_Salivary_Gland	COVID19_HGI_C2_ALL_eur_leave_23andme_20210107	6_32660689_A_G	0.691483	1.532e-05	8777	0.472297423755059	0.382367728479898	0.0765133223839654	0.0619376108188658	0.00688391456221202	0.0429041327702571
6_32555355_33555355	ENSG00000242574.4	HLA-DMB	Pancreas	COVID19_HGI_B2_ALL_eur_leave_23andme_20210107	6_32626697_G_A	0.580219	0.0001956	8330	0.403292343980106	0.52902189877994	0.0280339580767658	0.0367708837083028	0.00288091545488531	0.0430898715517023
6_32555355_33555355	ENSG00000242574.4	HLA-DMB	Artery_Tibial	COVID19_HGI_C2_ALL_leave_UKBB_23andme_20210107	6_32667171_A_T	5.78308e-05	0.02364	8491	0.425082708615956	0.504171254489505	0.031061756860288	0.0368380899512361	0.00284619008301506	0.0248656092852455
6_32555355_33555355	ENSG00000242574.4	HLA-DMB	Brain_Frontal_Cortex_BA9	COVID19_HGI_B2_ALL_eur_leave_23andme_20210107	6_33055355_A_G	8.43502e-05	0.001054	8325	0.497717656983391	0.43380692881965	0.034583137258508	0.0301386460862678	0.00375363085218327	0.0561939145854905
6_32555355_33555355	ENSG00000242574.4	HLA-DMB	Colon_Sigmoid	COVID19_HGI_C2_ALL_eur_leave_ukbb_23andme_20210107	6_32660689_A_G	0.177279	5.488e-05	8889	0.411596631381036	0.519666285485622	0.0284871079473297	0.0359624538038454	0.00428752138216675	0.0284486788094976
6_32555355_33555355	ENSG00000242574.4	HLA-DMB	Heart_Atrial_Appendage	COVID19_HGI_C2_ALL_leave_UKBB_23andme_20210107	6_33038053_C_T	0.0515999	0.000338	8491	0.485669626226756	0.441008651915316	0.0354889802349307	0.0322198887764209	0.00561285284657708	0.0128122397738543
6_32555355_33555355	ENSG00000242574.4	HLA-DMB	Brain_Frontal_Cortex_BA9	COVID19_HGI_A2_ALL_eur_leave_23andme_20210107	6_33055355_A_G	8.43502e-05	9.55e-08	9097	0.0794020929142945	0.0754847822320548	0.267664203601013	0.25413564843172	0.323313272820918	0.997112364991802
6_32555355_33555355	ENSG00000242574.4	HLA-DMB	Uterus	COVID19_HGI_B1_ALL_leave_23andme_20210107	6_33050353_C_T	0.441133	0.0007033	8138	0.497970376278252	0.376517395412291	0.0678185504411026	0.051271455316197	0.00642222255215754	0.0274960818615461
6_32555355_33555355	ENSG00000242574.4	HLA-DMB	Brain_Amygdala	COVID19_HGI_C2_ALL_eur_leave_ukbb_23andme_20210107	6_32660689_A_G	0.627606	5.488e-05	8844	0.514699834578205	0.418154718888023	0.0353939193516714	0.0287518850548383	0.00299964212726228	0.036659838381261
6_32555355_33555355	ENSG00000242574.4	HLA-DMB	Uterus	COVID19_HGI_B1_ALL_eur_leave_23andme_20210107	6_33050353_C_T	0.441133	0.0008479	8042	0.491242628544677	0.3669959212743	0.0769937212908865	0.0575129603667065	0.00725476852342984	0.0205398468344262
6_32555355_33555355	ENSG00000242574.4	HLA-DMB	Testis	COVID19_HGI_A2_ALL_eur_leave_23andme_20210107	6_33055355_A_G	0.428205	9.55e-08	9102	0.127006582024157	0.0938421602650219	0.42814362477246	0.316310503347521	0.0346971295908404	0.961635749912206
6_32555355_33555355	ENSG00000242574.4	HLA-DMB	Thyroid	COVID19_HGI_B1_ALL_eur_leave_ukbb_23andme_20210107	6_32913246_C_T	1.01457e-07	0.4368	8062	0.202890317775104	0.558258286517308	0.0602469828321537	0.165758383334875	0.0128460295405604	0.0942964280501036
6_32555355_33555355	ENSG00000242574.4	HLA-DMB	Heart_Left_Ventricle	COVID19_HGI_A2_ALL_leave_UKBB_23andme_20210107	6_33055355_A_G	0.779818	1.196e-07	8582	0.109455177372468	0.0958887958829876	0.409094157136126	0.358361933151879	0.0271999364565397	0.899067417000436
6_32555355_33555355	ENSG00000242574.4	HLA-DMB	Brain_Cerebellar_Hemisphere	COVID19_HGI_A2_ALL_leave_23andme_20210107	6_33055355_A_G	0.235991	2.608e-08	8534	0.0427201239639033	0.0339089081484461	0.486958861138251	0.386471486807586	0.0499406199418134	0.988833461706444
6_32555355_33555355	ENSG00000242574.4	HLA-DMB	Skin_Not_Sun_Exposed_Suprapubic	COVID19_HGI_A2_ALL_eur_leave_ukbb_23andme_20210107	6_33055355_A_G	0.731447	4.588e-07	9127	0.221348453933392	0.175465649755783	0.321901915200554	0.255149484327702	0.0261344967825696	0.514928658591522
6_32555355_33555355	ENSG00000242574.4	HLA-DMB	Stomach	COVID19_HGI_B2_ALL_leave_UKBB_23andme_20210107	6_33055355_A_G	0.277492	1.358e-06	7823	0.414027462357391	0.331217327067687	0.134967954246438	0.107961023661794	0.0118262326666889	0.637122141072203
6_32555355_33555355	ENSG00000242574.4	HLA-DMB	Skin_Sun_Exposed_Lower_leg	COVID19_HGI_B1_ALL_leave_UKBB_23andme_20210107	6_33050353_C_T	0.33304	0.0006852	7381	0.486064913609094	0.344870161125183	0.0938630885897498	0.0665886201556617	0.00861321652031207	0.02095990396249
6_32555355_33555355	ENSG00000242574.4	HLA-DMB	Esophagus_Gastroesophageal_Junction	COVID19_HGI_A2_ALL_eur_leave_ukbb_23andme_20210107	6_32667171_A_T	0.0186223	1.069e-06	9124	0.180832588801158	0.210417253594537	0.262972063009726	0.305955128704246	0.0398229658903336	0.506050951605442
6_32555355_33555355	ENSG00000242574.4	HLA-DMB	Spleen	COVID19_HGI_B1_ALL_leave_UKBB_23andme_20210107	6_33050353_C_T	0.698885	0.0006852	7377	0.48773641099138	0.343223009808316	0.0941443962040419	0.066241316005717	0.00865486699054459	0.0204319590009913
6_32555355_33555355	ENSG00000242574.4	HLA-DMB	Lung	COVID19_HGI_B2_ALL_eur_leave_23andme_20210107	6_32626697_G_A	0.407664	0.0001956	8330	0.525301090482327	0.406821321814725	0.0365151210234414	0.0282761807289746	0.00308628595053161	0.0541339010387779
6_32555355_33555355	ENSG00000242574.4	HLA-DMB	Muscle_Skeletal	COVID19_HGI_C2_ALL_eur_leave_23andme_20210107	6_32660689_A_G	0.169073	1.532e-05	8887	0.466717415983966	0.387783794754651	0.0764388587020026	0.0635055761048287	0.0055543544545525	0.0611519220997111
6_32555355_33555355	ENSG00000242574.4	HLA-DMB	Whole_Blood	COVID19_HGI_B1_ALL_eur_leave_ukbb_23andme_20210107	6_32719414_C_A	0.184461	0.0009173	8062	0.453426159388152	0.30913493172572	0.134641999381103	0.0917846294673569	0.011012280037668	0.0188593657448136
6_32555355_33555355	ENSG00000242574.4	HLA-DMB	Testis	COVID19_HGI_A2_ALL_leave_UKBB_23andme_20210107	6_33055355_A_G	0.428205	1.196e-07	8582	0.120444702851933	0.082857398741451	0.450168053970159	0.309646756501616	0.0368830879348424	0.910593782329144
6_32555355_33555355	ENSG00000242574.4	HLA-DMB	Colon_Sigmoid	COVID19_HGI_A2_ALL_eur_leave_23andme_20210107	6_33055355_A_G	0.711027	9.55e-08	9102	0.0970598272455753	0.125778056404037	0.327192068272536	0.42397622817058	0.0259938199072711	0.904680664860361
6_32555355_33555355	ENSG00000242574.4	HLA-DMB	Brain_Substantia_nigra	COVID19_HGI_C2_ALL_leave_23andme_20210107	6_33035285_G_A	0.777013	5.185e-05	8674	0.422214415521223	0.345040843126695	0.12246081780719	0.100066858166681	0.0102170653782113	0.0121135507266134
6_32555355_33555355	ENSG00000242574.4	HLA-DMB	Nerve_Tibial	COVID19_HGI_C2_ALL_leave_UKBB_23andme_20210107	6_33055355_A_G	0.760128	0.0001461	8491	0.564979270661511	0.364422410816745	0.0412843156888927	0.0266264839100579	0.00268751892279291	0.0250902042581383
6_32555355_33555355	ENSG00000242574.4	HLA-DMB	Brain_Spinal_cord_cervical_c-1	COVID19_HGI_A2_ALL_leave_UKBB_23andme_20210107	6_33055355_A_G	0.39488	1.196e-07	8573	0.111717968184343	0.0911394506711702	0.417540350244941	0.340590152350752	0.039012078548795	0.931735744853891
6_32555355_33555355	ENSG00000242574.4	HLA-DMB	Breast_Mammary_Tissue	COVID19_HGI_C2_ALL_leave_UKBB_23andme_20210107	6_33055355_A_G	0.943045	0.0001461	8491	0.498528105912872	0.429843328165009	0.0364285784860652	0.0314058319639973	0.00379415547205627	0.0162683949321119
6_32555355_33555355	ENSG00000242574.4	HLA-DMB	Artery_Coronary	COVID19_HGI_B1_ALL_eur_leave_ukbb_23andme_20210107	6_32566345_G_T	0.332829	0.0006325	8058	0.449925607329364	0.31240981524294	0.13342044114803	0.0926300464195284	0.0116140898601376	0.0153289562266812
6_32555355_33555355	ENSG00000242574.4	HLA-DMB	Pituitary	COVID19_HGI_B1_ALL_leave_UKBB_23andme_20210107	6_33050353_C_T	0.71388	0.0006852	7381	0.483514588910634	0.346997822127256	0.0933706001455073	0.0669989840137988	0.00911800480280396	0.019140541642774
6_32555355_33555355	ENSG00000242574.4	HLA-DMB	Artery_Aorta	COVID19_HGI_B2_ALL_leave_23andme_20210107	6_33055355_A_G	0.19571	1.678e-05	8342	0.412508436281513	0.510399209693587	0.0330312908609186	0.0408666236484387	0.00319443951554321	0.209653722768708
6_32555355_33555355	ENSG00000242574.4	HLA-DMB	Esophagus_Muscularis	COVID19_HGI_B2_ALL_leave_23andme_20210107	6_33055355_A_G	0.579334	1.678e-05	8342	0.455761266438643	0.467286085845198	0.0364947274547416	0.0374145249724023	0.00304339528901483	0.156351170797448
6_32555355_33555355	ENSG00000242574.4	HLA-DMB	Breast_Mammary_Tissue	COVID19_HGI_B1_ALL_eur_leave_ukbb_23andme_20210107	6_32566345_G_T	0.192599	0.0006325	8062	0.418931664619553	0.342313098608219	0.124399079674944	0.101634965110772	0.0127211919865123	0.0135001611222312
6_32555355_33555355	ENSG00000242574.4	HLA-DMB	Thyroid	COVID19_HGI_A2_ALL_leave_23andme_20210107	6_33055355_A_G	0.00347607	2.608e-08	8540	0.0163029507933195	0.0493179207772986	0.185836356887505	0.561985459441787	0.18655731210009	0.998056952348709
6_32555355_33555355	ENSG00000242574.4	HLA-DMB	Esophagus_Muscularis	COVID19_HGI_B1_ALL_leave_UKBB_23andme_20210107	6_32798789_C_T	0.0937803	0.000578	7381	0.44211655835297	0.388272284862246	0.0853763037030363	0.0749692709272287	0.00926558215451844	0.0213133368121764
6_32555355_33555355	ENSG00000242574.4	HLA-DMB	Small_Intestine_Terminal_Ileum	COVID19_HGI_C2_ALL_leave_UKBB_23andme_20210107	6_33055355_A_G	0.299744	0.0001461	8490	0.514824734312262	0.413910108131772	0.0376162481017314	0.0302393979559758	0.00340951149825918	0.0281886170063635
6_32555355_33555355	ENSG00000242574.4	HLA-DMB	Heart_Atrial_Appendage	COVID19_HGI_A2_ALL_eur_leave_ukbb_23andme_20210107	6_33055355_A_G	0.925491	4.588e-07	9127	0.202653895813972	0.195155730499342	0.294714853553942	0.283786757136959	0.0236887629957842	0.548056756260234
6_32555355_33555355	ENSG00000242574.4	HLA-DMB	Uterus	COVID19_HGI_B1_ALL_eur_leave_ukbb_23andme_20210107	6_32719414_C_A	0.00616169	0.0009173	8045	0.435796203118693	0.325694422466935	0.129114061237942	0.096481110541768	0.0129142026346622	0.0425035461465356
6_32555355_33555355	ENSG00000242574.4	HLA-DMB	Brain_Spinal_cord_cervical_c-1	COVID19_HGI_B1_ALL_leave_23andme_20210107	6_33050353_C_T	0.364702	0.0007033	8134	0.489480528041388	0.381921025392103	0.0684583170258455	0.0534084076703915	0.00673172187027198	0.0261774280294763
6_32555355_33555355	ENSG00000242574.4	HLA-DMB	Heart_Atrial_Appendage	COVID19_HGI_C2_ALL_eur_leave_23andme_20210107	6_32660689_A_G	0.565819	1.532e-05	8887	0.438980858916282	0.413260628621118	0.0718961724983887	0.0676755329695043	0.00818680699470686	0.0253790997450545
6_32555355_33555355	ENSG00000242574.4	HLA-DMB	Minor_Salivary_Gland	COVID19_HGI_B2_ALL_leave_UKBB_23andme_20210107	6_33055355_A_G	0.340848	1.358e-06	7749	0.434454683556229	0.310222764479146	0.141397334956396	0.100951923162333	0.0129732938458959	0.625272162749504
6_32555355_33555355	ENSG00000242574.4	HLA-DMB	Adrenal_Gland	COVID19_HGI_C2_ALL_leave_23andme_20210107	6_33035285_G_A	0.532696	5.185e-05	8677	0.427255841888651	0.340589767013445	0.123912312388325	0.098768029893273	0.00947404881630542	0.0117309617181783
6_32555355_33555355	ENSG00000242574.4	HLA-DMB	Brain_Cerebellum	COVID19_HGI_A2_ALL_leave_UKBB_23andme_20210107	6_33055355_A_G	0.000233683	1.196e-07	8582	0.051811968622428	0.099332673752454	0.193649803892119	0.370976568542506	0.284228985190492	0.991417308177195
6_32555355_33555355	ENSG00000242574.4	HLA-DMB	Brain_Substantia_nigra	COVID19_HGI_B2_ALL_eur_leave_23andme_20210107	6_32626697_G_A	0.162528	0.0001956	8322	0.521997334053338	0.409809777760167	0.0362637904752998	0.0284665217437328	0.00346257596746313	0.0524944857552564
6_32555355_33555355	ENSG00000242574.4	HLA-DMB	Vagina	COVID19_HGI_A2_ALL_eur_leave_23andme_20210107	6_33055355_A_G	0.510824	9.55e-08	9074	0.122686977833434	0.0980286776617332	0.413515144562253	0.330369207981774	0.0353999919608061	0.9654332037625
6_32555355_33555355	ENSG00000242574.4	HLA-DMB	Artery_Tibial	COVID19_HGI_B1_ALL_leave_23andme_20210107	6_33050353_C_T	0.422642	0.0007033	8145	0.405747752909151	0.464646814063997	0.0568243494135215	0.0650653567102075	0.0077157269031234	0.0180532964978316
6_32555355_33555355	ENSG00000242574.4	HLA-DMB	Brain_Anterior_cingulate_cortex_BA24	COVID19_HGI_B1_ALL_leave_UKBB_23andme_20210107	6_33050353_C_T	0.772618	0.0006852	7367	0.496085735424742	0.335020976409184	0.0955413620149113	0.0645129928873865	0.00883893326377615	0.0206527286998701
6_32555355_33555355	ENSG00000242574.4	HLA-DMB	Whole_Blood	COVID19_HGI_C2_ALL_leave_23andme_20210107	6_33529609_G_A	0.491538	0.0004033	8681	0.444716839200333	0.324667228360653	0.129000978426805	0.0941702126573483	0.00744474135486156	0.0122618240084715
6_32555355_33555355	ENSG00000242574.4	HLA-DMB	Testis	COVID19_HGI_B2_ALL_leave_23andme_20210107	6_33055355_A_G	0.428205	1.678e-05	8342	0.552522218617959	0.370137825641238	0.0442427851289687	0.0296350351704419	0.00346213544139258	0.197029992780639
6_32555355_33555355	ENSG00000242574.4	HLA-DMB	Muscle_Skeletal	COVID19_HGI_A2_ALL_leave_23andme_20210107	6_33055355_A_G	0.431512	2.608e-08	8540	0.0433856037158774	0.0345847975732886	0.494549890884018	0.394196747307709	0.0332829605191072	0.982608832259305
6_32555355_33555355	ENSG00000242574.4	HLA-DMB	Brain_Cortex	COVID19_HGI_C2_ALL_leave_UKBB_23andme_20210107	6_33055355_A_G	0.00431161	0.0001461	8482	0.352959191752311	0.575277627620143	0.0257711173301684	0.0419995806931398	0.00399248260423814	0.0719316959014378
6_32555355_33555355	ENSG00000242574.4	HLA-DMB	Brain_Cortex	COVID19_HGI_A2_ALL_eur_leave_23andme_20210107	6_33055355_A_G	0.00431161	9.55e-08	9092	0.0747943141416705	0.128548946355114	0.252121771087274	0.433210223803389	0.111324744612553	0.916315481700294
6_32555355_33555355	ENSG00000242574.4	HLA-DMB	Colon_Sigmoid	COVID19_HGI_B2_ALL_eur_leave_23andme_20210107	6_32626697_G_A	0.780737	0.0001956	8330	0.429083076746797	0.502577264888569	0.02982674272032	0.0349319445466314	0.00358097109768209	0.0378475518403638
6_32555355_33555355	ENSG00000242574.4	HLA-DMB	Spleen	COVID19_HGI_C2_ALL_eur_leave_23andme_20210107	6_32660689_A_G	0.347848	1.532e-05	8880	0.463551725817611	0.390569973941481	0.0759098665688837	0.0639525737784406	0.00601585989358384	0.0530723620064194
6_32555355_33555355	ENSG00000242574.4	HLA-DMB	Nerve_Tibial	COVID19_HGI_A2_ALL_eur_leave_23andme_20210107	6_33055355_A_G	0.760128	9.55e-08	9102	0.131599602770216	0.0908908921308518	0.443626858157158	0.306368858710826	0.0275137882309484	0.956878318053205
6_32555355_33555355	ENSG00000242574.4	HLA-DMB	Small_Intestine_Terminal_Ileum	COVID19_HGI_A2_ALL_leave_UKBB_23andme_20210107	6_33055355_A_G	0.299744	1.196e-07	8581	0.111718725110523	0.0909092285442659	0.41755278501955	0.339736454430565	0.0400828068950962	0.925742092084232
6_32555355_33555355	ENSG00000242574.4	HLA-DMB	Brain_Nucleus_accumbens_basal_ganglia	COVID19_HGI_A2_ALL_leave_UKBB_23andme_20210107	6_33055355_A_G	0.423426	1.196e-07	8582	0.109978654762604	0.0935257275835759	0.411050679859292	0.349521124238607	0.0359238135559214	0.923944749292846
6_32555355_33555355	ENSG00000242574.4	HLA-DMB	Prostate	COVID19_HGI_B1_ALL_leave_UKBB_23andme_20210107	6_33050353_C_T	0.916986	0.0006852	7378	0.498212682313744	0.332651043034227	0.0960604761896106	0.0641295607357176	0.00894623772670066	0.0201476023818559
6_32555355_33555355	ENSG00000242574.4	HLA-DMB	Brain_Cerebellum	COVID19_HGI_B2_ALL_leave_23andme_20210107	6_33055355_A_G	0.000233683	1.678e-05	8342	0.325467660704483	0.588823470273403	0.0260615687365382	0.0471370692725271	0.0125102310130492	0.626469134144514
6_32555355_33555355	ENSG00000242574.4	HLA-DMB	Brain_Putamen_basal_ganglia	COVID19_HGI_C2_ALL_eur_leave_ukbb_23andme_20210107	6_32660689_A_G	0.0546562	5.488e-05	8886	0.513106507787529	0.418242485696148	0.0355078680276689	0.0289389075016995	0.00420423098695436	0.0672003443863687
6_32555355_33555355	ENSG00000242574.4	HLA-DMB	Artery_Tibial	COVID19_HGI_B1_ALL_eur_leave_ukbb_23andme_20210107	6_32566345_G_T	0.192389	0.0006325	8062	0.358667953691772	0.402950625611231	0.10650415596699	0.119641376416217	0.0122358883137896	0.0121509414416365
6_32555355_33555355	ENSG00000242574.4	HLA-DMB	Artery_Coronary	COVID19_HGI_C2_ALL_eur_leave_23andme_20210107	6_32660689_A_G	0.0458324	1.532e-05	8882	0.481427414075592	0.369480700572733	0.0788387310011967	0.0604965392686286	0.00975661508185047	0.093079660353464
6_32555355_33555355	ENSG00000242574.4	HLA-DMB	Colon_Sigmoid	COVID19_HGI_A2_ALL_leave_UKBB_23andme_20210107	6_33055355_A_G	0.711027	1.196e-07	8582	0.0910593176901078	0.112953289131047	0.340338718679886	0.422135009762661	0.0335136647362994	0.698738545252119
6_32555355_33555355	ENSG00000242574.4	HLA-DMB	Heart_Atrial_Appendage	COVID19_HGI_B1_ALL_leave_23andme_20210107	6_33050353_C_T	0.591235	0.0007033	8145	0.46432163873923	0.406454528140621	0.065027532132469	0.0569160519497779	0.00728024903790208	0.0208956188490198
6_32555355_33555355	ENSG00000242574.4	HLA-DMB	Artery_Coronary	COVID19_HGI_A2_ALL_leave_23andme_20210107	6_33055355_A_G	0.751606	2.608e-08	8539	0.0446916358821542	0.0327787742043201	0.509436456826635	0.373603189724962	0.0394899433619286	0.983177535185005
6_32555355_33555355	ENSG00000242574.4	HLA-DMB	Ovary	COVID19_HGI_B1_ALL_eur_leave_23andme_20210107	6_33050353_C_T	0.462612	0.0008479	8050	0.458887059984855	0.397376090622136	0.0729576669290966	0.0631705347197177	0.00760864774419565	0.018048210841189
6_32555355_33555355	ENSG00000242574.4	HLA-DMB	Adipose_Subcutaneous	COVID19_HGI_C2_ALL_leave_23andme_20210107	6_33529609_G_A	0.077368	0.0004033	8681	0.433537811819128	0.335205039052828	0.125758228562355	0.0972261339184497	0.00827278664723942	0.0132099413035769
6_32555355_33555355	ENSG00000242574.4	HLA-DMB	Esophagus_Muscularis	COVID19_HGI_C2_ALL_eur_leave_ukbb_23andme_20210107	6_32660689_A_G	0.551683	5.488e-05	8889	0.433167812889617	0.499749499172221	0.0299800758905429	0.0345857592508617	0.00251685279675702	0.0255457929285711
6_32555355_33555355	ENSG00000242574.4	HLA-DMB	Heart_Atrial_Appendage	COVID19_HGI_A2_ALL_leave_23andme_20210107	6_33055355_A_G	0.925491	2.608e-08	8540	0.040990598217118	0.0371716528896181	0.467249367055082	0.423686536799516	0.030901845038666	0.981533615887898
6_32555355_33555355	ENSG00000242574.4	HLA-DMB	Minor_Salivary_Gland	COVID19_HGI_B2_ALL_eur_leave_ukbb_23andme_20210107	6_33055355_A_G	0.340848	1.71e-05	8239	0.489860183791135	0.372714200758935	0.0744314579453815	0.0566254259669749	0.00636873153757329	0.139360167898993
6_32555355_33555355	ENSG00000242574.4	HLA-DMB	Thyroid	COVID19_HGI_A2_ALL_eur_leave_23andme_20210107	6_33055355_A_G	0.00347607	9.55e-08	9102	0.0466857757968941	0.146561052256264	0.157379381103216	0.493906960197961	0.155466830645665	0.992295187164252
6_32555355_33555355	ENSG00000242574.4	HLA-DMB	Esophagus_Gastroesophageal_Junction	COVID19_HGI_C2_ALL_leave_23andme_20210107	6_33038053_C_T	0.00860691	5.524e-05	8681	0.352656750773722	0.390949282509794	0.102296701830386	0.113363652085089	0.0407336128010089	0.0160774366552617
6_32555355_33555355	ENSG00000242574.4	HLA-DMB	Cells_EBV-transformed_lymphocytes	COVID19_HGI_B2_ALL_eur_leave_23andme_20210107	6_32626697_G_A	0.559172	0.0001956	8324	0.461606556439623	0.470444450907273	0.0320742455843696	0.0326851477774275	0.00318959929130745	0.0474262408326251
6_32555355_33555355	ENSG00000242574.4	HLA-DMB	Brain_Cortex	COVID19_HGI_A2_ALL_eur_leave_ukbb_23andme_20210107	6_32667171_A_T	7.58769e-06	1.069e-06	9117	0.108984363372618	0.187712759410805	0.158467584229728	0.272669627013253	0.272165665973596	0.824849163627318
6_32555355_33555355	ENSG00000242574.4	HLA-DMB	Adipose_Visceral_Omentum	COVID19_HGI_A2_ALL_eur_leave_ukbb_23andme_20210107	6_33055355_A_G	0.244127	4.588e-07	9127	0.191205197745607	0.205489375205389	0.278065277876902	0.298811997220041	0.0264281519520618	0.664737105499246
6_32555355_33555355	ENSG00000242574.4	HLA-DMB	Heart_Atrial_Appendage	COVID19_HGI_C2_ALL_leave_23andme_20210107	6_33038053_C_T	0.0515999	5.524e-05	8681	0.395109251767561	0.364855097574436	0.114611086360366	0.105815521139325	0.0196090431583132	0.0142125914228598
6_32555355_33555355	ENSG00000242574.4	HLA-DMB	Breast_Mammary_Tissue	COVID19_HGI_B1_ALL_eur_leave_23andme_20210107	6_33050353_C_T	0.530441	0.0008479	8059	0.471088812232843	0.384824811697683	0.0751123892637042	0.0613504692751321	0.00762351753063829	0.0179797829232051
6_32555355_33555355	ENSG00000242574.4	HLA-DMB	Heart_Left_Ventricle	COVID19_HGI_B2_ALL_leave_UKBB_23andme_20210107	6_33055355_A_G	0.779818	1.358e-06	7823	0.410416835053196	0.333067236543975	0.133790933335751	0.108561734789816	0.0141632602772615	0.366792518184255
6_32555355_33555355	ENSG00000242574.4	HLA-DMB	Cells_EBV-transformed_lymphocytes	COVID19_HGI_A2_ALL_leave_23andme_20210107	6_33055355_A_G	0.906598	2.608e-08	8540	0.0381333659358042	0.0397485056482101	0.434679947894576	0.453056446732225	0.0343817337891852	0.979125841973298
6_32555355_33555355	ENSG00000242574.4	HLA-DMB	Brain_Amygdala	COVID19_HGI_B1_ALL_leave_23andme_20210107	6_33050353_C_T	0.148694	0.0007033	8121	0.498891459518374	0.373070186440149	0.0694909388086655	0.0519586172656475	0.00658879796716403	0.0296339530483337
6_32555355_33555355	ENSG00000242574.4	HLA-DMB	Brain_Hypothalamus	COVID19_HGI_B1_ALL_leave_UKBB_23andme_20210107	6_33050353_C_T	0.659276	0.0006852	7381	0.459512159111465	0.371160425344652	0.0887355357096066	0.0716651705351526	0.00892670929912413	0.0190488591032305
6_32555355_33555355	ENSG00000242574.4	HLA-DMB	Brain_Hippocampus	COVID19_HGI_B1_ALL_eur_leave_ukbb_23andme_20210107	6_32566345_G_T	0.786331	0.0006325	8057	0.418496303808167	0.343762775889749	0.124075975113571	0.101907186897	0.0117577582915132	0.0136954323560731
6_32555355_33555355	ENSG00000242574.4	HLA-DMB	Artery_Tibial	COVID19_HGI_B1_ALL_leave_UKBB_23andme_20210107	6_32798789_C_T	0.0586305	0.000578	7381	0.409721392307513	0.420288726535353	0.0791205336293917	0.0811514539324942	0.00971789359524832	0.0247693894837274
6_32555355_33555355	ENSG00000242574.4	HLA-DMB	Brain_Amygdala	COVID19_HGI_A2_ALL_leave_23andme_20210107	6_33055355_A_G	0.947161	2.608e-08	8525	0.0433943708150847	0.0338776963943518	0.494644120851784	0.386123411621685	0.041960400317095	0.987226340537004
6_32555355_33555355	ENSG00000242574.4	HLA-DMB	Brain_Frontal_Cortex_BA9	COVID19_HGI_B1_ALL_leave_UKBB_23andme_20210107	6_33050353_C_T	0.71725	0.0006852	7378	0.46686227733144	0.36338556204779	0.0901191206893526	0.0701353585493224	0.00949768138209511	0.0179812658893906
6_32555355_33555355	ENSG00000242574.4	HLA-DMB	Muscle_Skeletal	COVID19_HGI_B2_ALL_leave_23andme_20210107	6_33055355_A_G	0.431512	1.678e-05	8342	0.518047556141658	0.405057283185888	0.0414822534563279	0.0324316643533688	0.0029812428627572	0.178102754714653
6_32555355_33555355	ENSG00000242574.4	HLA-DMB	Adrenal_Gland	COVID19_HGI_B1_ALL_eur_leave_ukbb_23andme_20210107	6_33050353_C_T	0.0750101	0.0007585	8058	0.437728948274154	0.324462973273008	0.129921374401888	0.0962915522556508	0.0115951517952988	0.0158783465591582
6_32555355_33555355	ENSG00000242574.4	HLA-DMB	Adrenal_Gland	COVID19_HGI_A2_ALL_leave_23andme_20210107	6_33055355_A_G	0.653908	2.608e-08	8537	0.0435387257094613	0.0340807524406513	0.49629406574925	0.388445828213945	0.0376406278866924	0.985877316993007
6_32555355_33555355	ENSG00000242574.4	HLA-DMB	Pituitary	COVID19_HGI_A2_ALL_leave_23andme_20210107	6_33055355_A_G	0.240788	2.608e-08	8540	0.0420269159116857	0.0346730611932052	0.47906229021102	0.395187091328916	0.0490506413551728	0.985928491774383
6_32555355_33555355	ENSG00000242574.4	HLA-DMB	Artery_Coronary	COVID19_HGI_B2_ALL_eur_leave_23andme_20210107	6_32626697_G_A	0.162423	0.0001956	8326	0.542506166896522	0.389055947094104	0.0376987228730719	0.0270317683778492	0.00370739475845304	0.0524138866598601
6_32555355_33555355	ENSG00000242574.4	HLA-DMB	Brain_Spinal_cord_cervical_c-1	COVID19_HGI_B2_ALL_leave_23andme_20210107	6_33055355_A_G	0.39488	1.678e-05	8332	0.512981585710566	0.40903783887664	0.0410561135154414	0.0327328586395269	0.00419160325782602	0.176300207310655
6_32555355_33555355	ENSG00000242574.4	HLA-DMB	Brain_Cerebellar_Hemisphere	COVID19_HGI_C2_ALL_eur_leave_ukbb_23andme_20210107	6_32660689_A_G	0.307494	5.488e-05	8881	0.509868709449678	0.422584703988864	0.0352648024724748	0.029224792919725	0.00305699116925891	0.0419521177249723
6_32555355_33555355	ENSG00000242574.4	HLA-DMB	Brain_Cerebellar_Hemisphere	COVID19_HGI_C2_ALL_leave_UKBB_23andme_20210107	6_33055355_A_G	0.235991	0.0001461	8484	0.517952436141098	0.411009338609624	0.0378296744699438	0.0300156822226561	0.00319286855667803	0.0323680678047041
6_32555355_33555355	ENSG00000242574.4	HLA-DMB	Brain_Cortex	COVID19_HGI_B2_ALL_eur_leave_23andme_20210107	6_32626697_G_A	0.808391	0.0001956	8330	0.357398976838602	0.574565834667785	0.024843784125658	0.0399363936383238	0.00325501072963101	0.0353435476523956
6_32555355_33555355	ENSG00000242574.4	HLA-DMB	Skin_Not_Sun_Exposed_Suprapubic	COVID19_HGI_A2_ALL_eur_leave_23andme_20210107	6_33055355_A_G	0.731447	9.55e-08	9102	0.12437960937236	0.0983394871045523	0.419288008194224	0.331479332797458	0.0265135625314051	0.9531271765563
6_32555355_33555355	ENSG00000242574.4	HLA-DMB	Artery_Tibial	COVID19_HGI_A2_ALL_leave_UKBB_23andme_20210107	6_32667171_A_T	5.78308e-05	3.494e-06	8582	0.0847436855357515	0.102052010741099	0.316733730090117	0.381309293189246	0.115161280443787	0.837793357309774
6_32555355_33555355	ENSG00000242574.4	HLA-DMB	Artery_Aorta	COVID19_HGI_A2_ALL_leave_UKBB_23andme_20210107	6_32667171_A_T	6.64208e-05	3.494e-06	8582	0.0833210756860948	0.108323673206096	0.311416655180097	0.404772938506065	0.0921656574216468	0.653815395227817
6_32555355_33555355	ENSG00000242574.4	HLA-DMB	Skin_Sun_Exposed_Lower_leg	COVID19_HGI_C2_ALL_eur_leave_23andme_20210107	6_32660689_A_G	0.648844	1.532e-05	8887	0.462572447877369	0.392979357282543	0.075759996888465	0.0643577278876557	0.00433047006396759	0.0404120162278847
6_32555355_33555355	ENSG00000242574.4	HLA-DMB	Small_Intestine_Terminal_Ileum	COVID19_HGI_B2_ALL_leave_23andme_20210107	6_33055355_A_G	0.299744	1.678e-05	8341	0.515534973973718	0.406874908203644	0.0412748768157678	0.0325715665631666	0.00374367444370334	0.202509137012471
6_32555355_33555355	ENSG00000242574.4	HLA-DMB	Liver	COVID19_HGI_B1_ALL_eur_leave_23andme_20210107	6_33050353_C_T	0.267215	0.0008479	8051	0.501607552797588	0.355207540524426	0.0795583296559939	0.056331008046522	0.0072955689754695	0.0216216325077403
6_32555355_33555355	ENSG00000242574.4	HLA-DMB	Lung	COVID19_HGI_A2_ALL_eur_leave_ukbb_23andme_20210107	6_33055355_A_G	0.0762172	4.588e-07	9127	0.211690840752645	0.178869781243746	0.307857072673286	0.26008467054343	0.0414976347868924	0.818321649679205
6_32555355_33555355	ENSG00000242574.4	HLA-DMB	Brain_Spinal_cord_cervical_c-1	COVID19_HGI_B2_ALL_eur_leave_23andme_20210107	6_32626697_G_A	0.219249	0.0001956	8316	0.51874704345477	0.413021346928139	0.0360098734814106	0.0286671561945307	0.00355457994114985	0.0502960615002474
6_32555355_33555355	ENSG00000242574.4	HLA-DMB	Adrenal_Gland	COVID19_HGI_C2_ALL_eur_leave_ukbb_23andme_20210107	6_32661960_A_T	0.197448	7.107e-05	8883	0.513188641429724	0.419290123942881	0.0355002498005102	0.0290017227317853	0.00301926209509885	0.041725729639664
6_32555355_33555355	ENSG00000242574.4	HLA-DMB	Testis	COVID19_HGI_B2_ALL_eur_leave_ukbb_23andme_20210107	6_33055355_A_G	0.428205	1.71e-05	8336	0.515815285138635	0.346324590796409	0.0790743766156828	0.0530857882399959	0.00569995920927743	0.138728600339159
6_32555355_33555355	ENSG00000242574.4	HLA-DMB	Artery_Coronary	COVID19_HGI_B2_ALL_leave_23andme_20210107	6_33055355_A_G	0.751606	1.678e-05	8340	0.537170584966086	0.385268551556602	0.0430071220871671	0.0308417812535078	0.00371196013663774	0.170939536128103
6_32555355_33555355	ENSG00000242574.4	HLA-DMB	Brain_Nucleus_accumbens_basal_ganglia	COVID19_HGI_C2_ALL_leave_UKBB_23andme_20210107	6_33055355_A_G	0.423426	0.0001461	8491	0.503084289948772	0.425933221470847	0.0367615091789994	0.0311208055882526	0.00310017381312871	0.0275270139217302
6_32555355_33555355	ENSG00000242574.4	HLA-DMB	Thyroid	COVID19_HGI_C2_ALL_leave_UKBB_23andme_20210107	6_33055355_A_G	0.00347607	0.0001461	8491	0.23446747329063	0.694720113243683	0.017133069634172	0.0507618555927168	0.00291748823879842	0.158430293780092
6_32555355_33555355	ENSG00000242574.4	HLA-DMB	Whole_Blood	COVID19_HGI_B1_ALL_leave_UKBB_23andme_20210107	6_33050353_C_T	0.399705	0.0006852	7381	0.509142643286612	0.322161680585878	0.0983195859104208	0.0622038688422884	0.00817222137480147	0.0223738653144913
6_32555355_33555355	ENSG00000242574.4	HLA-DMB	Brain_Caudate_basal_ganglia	COVID19_HGI_B2_ALL_leave_23andme_20210107	6_33055355_A_G	0.804368	1.678e-05	8336	0.525944484321389	0.396732154212448	0.0420931079576278	0.0317483281902948	0.00348192531824024	0.179035253439141
6_32555355_33555355	ENSG00000242574.4	HLA-DMB	Stomach	COVID19_HGI_A2_ALL_leave_23andme_20210107	6_33055355_A_G	0.277492	2.608e-08	8540	0.0411995371104436	0.0358959033203199	0.469631048950586	0.409131103522485	0.0441424070961658	0.976253483977859
6_32555355_33555355	ENSG00000242574.4	HLA-DMB	Muscle_Skeletal	COVID19_HGI_B1_ALL_eur_leave_ukbb_23andme_20210107	6_32566345_G_T	0.0293485	0.0006325	8062	0.434460120163799	0.327816628824661	0.129010155278961	0.0973316708482454	0.0113814248843344	0.0207127512550758
6_32555355_33555355	ENSG00000242574.4	HLA-DMB	Artery_Tibial	COVID19_HGI_B2_ALL_eur_leave_ukbb_23andme_20210107	6_33055355_A_G	0.812507	1.71e-05	8336	0.395265952563882	0.465853489374614	0.0605941888441568	0.0714083656463679	0.0068780035709792	0.0645207299542615
6_32555355_33555355	ENSG00000242574.4	HLA-DMB	Heart_Atrial_Appendage	COVID19_HGI_A2_ALL_leave_UKBB_23andme_20210107	6_33055355_A_G	0.925491	1.196e-07	8582	0.107489517853962	0.0978144860050369	0.401747407139974	0.365559105998747	0.027389483002281	0.891798237802759
6_32555355_33555355	ENSG00000242574.4	HLA-DMB	Esophagus_Mucosa	COVID19_HGI_A2_ALL_eur_leave_23andme_20210107	6_33055355_A_G	0.963571	9.55e-08	9102	0.102023423253076	0.121957749054425	0.343924523808999	0.411102840995813	0.0209914628876878	0.943781787607757
6_32555355_33555355	ENSG00000242574.4	HLA-DMB	Brain_Nucleus_accumbens_basal_ganglia	COVID19_HGI_B2_ALL_leave_UKBB_23andme_20210107	6_33055355_A_G	0.423426	1.358e-06	7823	0.417747346739927	0.327456829419306	0.136180591645623	0.106735092921654	0.0118801392734893	0.601238661170321
6_32555355_33555355	ENSG00000242574.4	HLA-DMB	Brain_Caudate_basal_ganglia	COVID19_HGI_A2_ALL_leave_UKBB_23andme_20210107	6_33055355_A_G	0.804368	1.196e-07	8575	0.115076355381456	0.0887397302378223	0.430083851452282	0.331619444560335	0.034480618368105	0.893442808009332
6_32555355_33555355	ENSG00000242574.4	HLA-DMB	Colon_Transverse	COVID19_HGI_C2_ALL_eur_leave_ukbb_23andme_20210107	6_33039589_A_AGG	0.000666322	0.0002819	8889	0.240142820733081	0.673555390392637	0.0166205793134067	0.0465945084192079	0.0230867011416673	0.0266709830748929
6_32555355_33555355	ENSG00000242574.4	HLA-DMB	Esophagus_Gastroesophageal_Junction	COVID19_HGI_A2_ALL_leave_23andme_20210107	6_33055355_A_G	0.238517	2.608e-08	8540	0.036784390736236	0.0405237588175641	0.419303060618312	0.461886390379933	0.0415023994479543	0.984603564117383
6_32555355_33555355	ENSG00000242574.4	HLA-DMB	Brain_Frontal_Cortex_BA9	COVID19_HGI_C2_ALL_leave_UKBB_23andme_20210107	6_33055355_A_G	8.43502e-05	0.0001461	8488	0.489599820940804	0.436052124528735	0.0357683265915752	0.0318496026060056	0.00673012533288001	0.176207533571461
6_32555355_33555355	ENSG00000242574.4	HLA-DMB	Esophagus_Mucosa	COVID19_HGI_B2_ALL_eur_leave_ukbb_23andme_20210107	6_33055355_A_G	0.963571	1.71e-05	8336	0.407958071984898	0.455319669201949	0.0625398881285022	0.0697960248485051	0.00438634583614504	0.105388371031568
6_32555355_33555355	ENSG00000242574.4	HLA-DMB	Brain_Substantia_nigra	COVID19_HGI_B1_ALL_leave_UKBB_23andme_20210107	6_33050353_C_T	0.324064	0.0006852	7376	0.489241824141497	0.341467974735067	0.0944396757138296	0.0659055439468411	0.00894498146276483	0.0210955900236662
6_32555355_33555355	ENSG00000242574.4	HLA-DMB	Artery_Coronary	COVID19_HGI_B1_ALL_leave_23andme_20210107	6_33050353_C_T	0.348976	0.0007033	8141	0.512387104681304	0.359207146183438	0.071657471761061	0.0502286945723649	0.00651958280183149	0.0282837079155531
6_32555355_33555355	ENSG00000242574.4	HLA-DMB	Esophagus_Mucosa	COVID19_HGI_B2_ALL_leave_23andme_20210107	6_33055355_A_G	0.963571	1.678e-05	8342	0.435260663918969	0.488073156140781	0.0348531577192094	0.0390793431075308	0.00273367911351062	0.145299801202767
6_32555355_33555355	ENSG00000242574.4	HLA-DMB	Skin_Sun_Exposed_Lower_leg	COVID19_HGI_C2_ALL_eur_leave_ukbb_23andme_20210107	6_32660689_A_G	0.648844	5.488e-05	8889	0.504427913698446	0.428628406530128	0.0349120749141195	0.0296635299309588	0.00236807492634801	0.0270611599550671
6_32555355_33555355	ENSG00000242574.4	HLA-DMB	Skin_Not_Sun_Exposed_Suprapubic	COVID19_HGI_B1_ALL_leave_UKBB_23andme_20210107	6_33050353_C_T	0.4417	0.0006852	7381	0.505340576920621	0.325879576240962	0.0975853759682028	0.0629217242102801	0.00827274665993413	0.0216622327190355
6_32555355_33555355	ENSG00000242574.4	HLA-DMB	Adipose_Visceral_Omentum	COVID19_HGI_B2_ALL_eur_leave_ukbb_23andme_20210107	6_33055355_A_G	0.244127	1.71e-05	8336	0.432363611685558	0.430355041234457	0.0662812523210741	0.0659683070983419	0.00503178766056868	0.153955254441747
6_32555355_33555355	ENSG00000242574.4	HLA-DMB	Cells_EBV-transformed_lymphocytes	COVID19_HGI_A2_ALL_eur_leave_23andme_20210107	6_33055355_A_G	0.906598	9.55e-08	9085	0.105922274620902	0.116366692591741	0.357040119585573	0.392217445588394	0.02845346761339	0.95083664310817
6_32555355_33555355	ENSG00000242574.4	HLA-DMB	Liver	COVID19_HGI_B2_ALL_eur_leave_ukbb_23andme_20210107	6_33055355_A_G	0.129909	1.71e-05	8335	0.497391441650268	0.364031298055562	0.0762380530634957	0.0557906266298389	0.00654858060083593	0.180615328019778
6_32555355_33555355	ENSG00000242574.4	HLA-DMB	Brain_Cerebellum	COVID19_HGI_B1_ALL_eur_leave_23andme_20210107	6_32963948_G_T	4.77105e-09	0.1382	8059	0.308028485147688	0.545202639996568	0.0491133622364324	0.0869186740487772	0.0107368385705341	0.0297168280125459
6_32555355_33555355	ENSG00000242574.4	HLA-DMB	Minor_Salivary_Gland	COVID19_HGI_B2_ALL_leave_23andme_20210107	6_33055355_A_G	0.340848	1.678e-05	8254	0.523699379849293	0.399280960613772	0.0415729413319301	0.0316924527365905	0.00375426546841414	0.203544628646002
6_32555355_33555355	ENSG00000242574.4	HLA-DMB	Liver	COVID19_HGI_A2_ALL_eur_leave_23andme_20210107	6_33055355_A_G	0.129909	9.55e-08	9081	0.120732186677985	0.0965092831300437	0.406948264755834	0.325250309540923	0.0505599558952149	0.973092730753862
6_32555355_33555355	ENSG00000242574.4	HLA-DMB	Adrenal_Gland	COVID19_HGI_B2_ALL_eur_leave_ukbb_23andme_20210107	6_33055355_A_G	0.653908	1.71e-05	8332	0.48874054888263	0.373474551178897	0.0748963523658651	0.0572269163669326	0.00566163120567557	0.12422216908499
6_32555355_33555355	ENSG00000242574.4	HLA-DMB	Breast_Mammary_Tissue	COVID19_HGI_A2_ALL_eur_leave_ukbb_23andme_20210107	6_32667171_A_T	0.00464767	1.069e-06	9127	0.199598481669325	0.18396248383385	0.290271435732788	0.26747367333921	0.0586939254248264	0.754688366056163
6_32555355_33555355	ENSG00000242574.4	HLA-DMB	Cells_Transformed_fibroblasts	COVID19_HGI_A2_ALL_leave_UKBB_23andme_20210107	6_32950639_C_T	1.20322e-31	0.9473	8582	5.2449851250308e-12	0.210944622056436	1.96033921868707e-11	0.788415353025089	0.00064002489362653	0.0857942837954233
6_32555355_33555355	ENSG00000242574.4	HLA-DMB	Brain_Amygdala	COVID19_HGI_B2_ALL_eur_leave_23andme_20210107	6_32626697_G_A	0.229905	0.0001956	8311	0.528317408943867	0.403661489663093	0.03653344171708	0.0279098379703588	0.00357782170560145	0.0508274371048912
6_32555355_33555355	ENSG00000242574.4	HLA-DMB	Brain_Frontal_Cortex_BA9	COVID19_HGI_C2_ALL_eur_leave_ukbb_23andme_20210107	6_33055355_A_G	8.43502e-05	0.001023	8884	0.482852288622513	0.448113468772807	0.0334083164007103	0.0310001284530581	0.00462579775091154	0.0446469795625093
6_32555355_33555355	ENSG00000242574.4	HLA-DMB	Stomach	COVID19_HGI_B1_ALL_eur_leave_ukbb_23andme_20210107	6_32566345_G_T	0.0722281	0.0006325	8062	0.417161624101737	0.344953487169795	0.123873477458641	0.102420141536989	0.0115912697328393	0.0161225988872302
6_32555355_33555355	ENSG00000242574.4	HLA-DMB	Brain_Amygdala	COVID19_HGI_C2_ALL_leave_23andme_20210107	6_33035285_G_A	0.956356	5.185e-05	8651	0.42743952167472	0.339874750577088	0.123931032331716	0.0985324406639025	0.0102222547525736	0.0119581774833878
6_32555355_33555355	ENSG00000242574.4	HLA-DMB	Whole_Blood	COVID19_HGI_A2_ALL_eur_leave_23andme_20210107	6_33055355_A_G	0.303792	9.55e-08	9102	0.125132461188382	0.095507651340016	0.42182589796569	0.321924019101742	0.0356099704041694	0.96001943381115
6_32555355_33555355	ENSG00000242574.4	HLA-DMB	Brain_Nucleus_accumbens_basal_ganglia	COVID19_HGI_B1_ALL_eur_leave_23andme_20210107	6_33050353_C_T	0.570306	0.0008479	8058	0.474070511317004	0.381832600387269	0.0755651308609276	0.0608550636084037	0.00767669382639566	0.0181584668588102
6_32555355_33555355	ENSG00000242574.4	HLA-DMB	Adrenal_Gland	COVID19_HGI_B1_ALL_leave_23andme_20210107	6_33050353_C_T	0.0750101	0.0007033	8141	0.498837418395499	0.372566145660549	0.0698216364773777	0.0521409738453501	0.00663382562122406	0.0317654279139151
6_32555355_33555355	ENSG00000242574.4	HLA-DMB	Brain_Spinal_cord_cervical_c-1	COVID19_HGI_A2_ALL_eur_leave_23andme_20210107	6_33055355_A_G	0.39488	9.55e-08	9081	0.118034973379071	0.102203889887664	0.397879839410382	0.344478007112978	0.0374032902099051	0.967349447072949
6_32555355_33555355	ENSG00000242574.4	HLA-DMB	Brain_Hippocampus	COVID19_HGI_B1_ALL_eur_leave_23andme_20210107	6_33050353_C_T	0.993957	0.0008479	8054	0.470179057059467	0.386085859452416	0.0748362248086927	0.0614440448640702	0.00745481381535504	0.0181425658052798
6_32555355_33555355	ENSG00000242574.4	HLA-DMB	Adipose_Subcutaneous	COVID19_HGI_B2_ALL_eur_leave_ukbb_23andme_20210107	6_33055355_A_G	0.510252	1.71e-05	8336	0.495166021814534	0.367643659189739	0.0759088488153821	0.0563547702782977	0.00492669990204712	0.129060992610472
6_32555355_33555355	ENSG00000242574.4	HLA-DMB	Prostate	COVID19_HGI_C2_ALL_leave_UKBB_23andme_20210107	6_33055355_A_G	0.901041	0.0001461	8488	0.523031412471028	0.404687987793602	0.0381982539720095	0.0295508147992484	0.00453153096411208	0.0178591692501762
6_32555355_33555355	ENSG00000242574.4	HLA-DMB	Whole_Blood	COVID19_HGI_B1_ALL_eur_leave_23andme_20210107	6_33050353_C_T	0.399705	0.0008479	8059	0.509006838734093	0.346927573841464	0.0811581995073693	0.0553079977882068	0.00759939012886675	0.0192805435604074
6_32555355_33555355	ENSG00000242574.4	HLA-DMB	Breast_Mammary_Tissue	COVID19_HGI_B2_ALL_leave_23andme_20210107	6_33055355_A_G	0.943045	1.678e-05	8342	0.499194626787615	0.42338380552807	0.0399726198626799	0.0338985771889026	0.00355037063273223	0.137133774989753
6_32555355_33555355	ENSG00000242574.4	HLA-DMB	Artery_Tibial	COVID19_HGI_A2_ALL_eur_leave_23andme_20210107	6_33055355_A_G	0.812507	9.55e-08	9102	0.0974914130792135	0.122622184896877	0.328646959194482	0.413325755206973	0.0379136876224548	0.49473994358261
6_32555355_33555355	ENSG00000242574.4	HLA-DMB	Brain_Cerebellar_Hemisphere	COVID19_HGI_B1_ALL_eur_leave_ukbb_23andme_20210107	6_32719414_C_A	0.289612	0.0009173	8054	0.434443748338484	0.327744252081071	0.128827645701254	0.097175734184642	0.011808619694549	0.015575880637155
6_32555355_33555355	ENSG00000242574.4	HLA-DMB	Small_Intestine_Terminal_Ileum	COVID19_HGI_C2_ALL_eur_leave_23andme_20210107	6_32660689_A_G	0.563818	1.532e-05	8883	0.463421477197002	0.390500256762501	0.0758832333072743	0.0639364448657805	0.00625858786744252	0.0448734306135985
6_32555355_33555355	ENSG00000242574.4	HLA-DMB	Brain_Frontal_Cortex_BA9	COVID19_HGI_C2_ALL_leave_23andme_20210107	6_33055355_A_G	8.43502e-05	0.0001205	8676	0.397361041036644	0.361009042106114	0.115254274366333	0.104688717192523	0.0216869252983871	0.0476859062326399
6_32555355_33555355	ENSG00000242574.4	HLA-DMB	Breast_Mammary_Tissue	COVID19_HGI_B2_ALL_eur_leave_ukbb_23andme_20210107	6_33055355_A_G	0.943045	1.71e-05	8336	0.467089631359027	0.394757103209409	0.0716047439606937	0.0605101439657675	0.00603837750510294	0.0936796123063106
6_32555355_33555355	ENSG00000242574.4	HLA-DMB	Adipose_Visceral_Omentum	COVID19_HGI_B1_ALL_leave_23andme_20210107	6_33050353_C_T	0.606401	0.0007033	8145	0.439878246594313	0.431379252350551	0.0616042726168323	0.0604072705727848	0.00673095786551922	0.0214856306129417
6_32555355_33555355	ENSG00000242574.4	HLA-DMB	Brain_Putamen_basal_ganglia	COVID19_HGI_A2_ALL_eur_leave_23andme_20210107	6_33055355_A_G	0.831831	9.55e-08	9099	0.120557760326292	0.100627027635367	0.40639966711152	0.339180021447722	0.033235523479099	0.960301611790249
6_32555355_33555355	ENSG00000242574.4	HLA-DMB	Prostate	COVID19_HGI_C2_ALL_eur_leave_ukbb_23andme_20210107	6_32660689_A_G	0.281523	5.488e-05	8884	0.514547199932676	0.417325736111569	0.0355993543481022	0.0288693522437279	0.0036583573639245	0.0359984704222098
6_32555355_33555355	ENSG00000242574.4	HLA-DMB	Brain_Amygdala	COVID19_HGI_B1_ALL_leave_UKBB_23andme_20210107	6_33050353_C_T	0.148694	0.0006852	7367	0.494512484621206	0.336481879861847	0.0953078951033009	0.0648416395030567	0.00885610091058966	0.0233218901379934
6_32555355_33555355	ENSG00000242574.4	HLA-DMB	Brain_Hypothalamus	COVID19_HGI_B2_ALL_eur_leave_ukbb_23andme_20210107	6_33055355_A_G	0.8905	1.71e-05	8335	0.447215337853176	0.413648381687539	0.0685566269167417	0.0634037480449166	0.00717590549762661	0.095250713600703
6_32555355_33555355	ENSG00000242574.4	HLA-DMB	Brain_Cerebellar_Hemisphere	COVID19_HGI_A2_ALL_eur_leave_ukbb_23andme_20210107	6_33055355_A_G	0.235991	4.588e-07	9117	0.212948923053692	0.181117042658531	0.309652967886713	0.263332693443121	0.0329483729579423	0.646835256907487
6_32555355_33555355	ENSG00000242574.4	HLA-DMB	Small_Intestine_Terminal_Ileum	COVID19_HGI_B1_ALL_leave_UKBB_23andme_20210107	6_33050353_C_T	0.959979	0.0006852	7381	0.489995439824713	0.340696604551947	0.094622105173855	0.0657823821808835	0.00890346826860168	0.0195342208960505
6_32555355_33555355	ENSG00000242574.4	HLA-DMB	Brain_Cerebellum	COVID19_HGI_C2_ALL_eur_leave_ukbb_23andme_20210107	6_33055355_A_G	0.000233683	0.001023	8889	0.315807702413755	0.614891375891564	0.0218574386264361	0.0425524957000101	0.0048909873682346	0.034854861235547
6_32555355_33555355	ENSG00000242574.4	HLA-DMB	Heart_Atrial_Appendage	COVID19_HGI_B1_ALL_eur_leave_ukbb_23andme_20210107	6_32722020_C_T	0.0933463	0.00116	8062	0.407354587279363	0.351994585835328	0.120961340568369	0.104507359916926	0.0151821264000144	0.0133599532574068
6_32555355_33555355	ENSG00000242574.4	HLA-DMB	Uterus	COVID19_HGI_C2_ALL_eur_leave_ukbb_23andme_20210107	6_32660689_A_G	0.31006	5.488e-05	8872	0.51278472714972	0.419761743434863	0.0353926973560687	0.0289691056899318	0.00309172636941757	0.0429748370795657
6_32555355_33555355	ENSG00000242574.4	HLA-DMB	Adipose_Visceral_Omentum	COVID19_HGI_B1_ALL_eur_leave_23andme_20210107	6_32703407_C_G	0.000261356	0.05172	8059	0.434147754168089	0.421602848999385	0.0692223509925312	0.0672143256248497	0.00781272021514548	0.0239220822524356
6_32555355_33555355	ENSG00000242574.4	HLA-DMB	Whole_Blood	COVID19_HGI_B2_ALL_leave_UKBB_23andme_20210107	6_33055355_A_G	0.303792	1.358e-06	7823	0.449059247207825	0.296888004435974	0.14638789317499	0.096771011324651	0.0108938438565612	0.677212829642832
6_32555355_33555355	ENSG00000242574.4	HLA-DMB	Vagina	COVID19_HGI_C2_ALL_leave_23andme_20210107	6_33035285_G_A	0.820826	5.185e-05	8664	0.435635235708542	0.331965295993275	0.126326803966886	0.0962544676858874	0.0098181966454104	0.0118531035661715
6_32555355_33555355	ENSG00000242574.4	HLA-DMB	Testis	COVID19_HGI_B2_ALL_eur_leave_23andme_20210107	6_32626697_G_A	0.839173	0.0001956	8330	0.5577176031994	0.37421256500265	0.0387684818225499	0.0260092507016895	0.00329209927371099	0.0528076263965811
6_32555355_33555355	ENSG00000242574.4	HLA-DMB	Spleen	COVID19_HGI_C2_ALL_eur_leave_ukbb_23andme_20210107	6_32660689_A_G	0.347848	5.488e-05	8882	0.506076173930328	0.426479322889112	0.0350140378047715	0.0295040211336703	0.00292644424211852	0.0399963631751274
6_32555355_33555355	ENSG00000242574.4	HLA-DMB	Brain_Caudate_basal_ganglia	COVID19_HGI_B1_ALL_eur_leave_23andme_20210107	6_33050353_C_T	0.0677137	0.0008479	8053	0.494693852495194	0.361526716571431	0.078781163151415	0.0575665508546189	0.00743171692734081	0.0239379268369614
6_32555355_33555355	ENSG00000242574.4	HLA-DMB	Brain_Spinal_cord_cervical_c-1	COVID19_HGI_C2_ALL_leave_UKBB_23andme_20210107	6_33055355_A_G	0.39488	0.0001461	8479	0.512444199850456	0.415599604674595	0.037425195079847	0.0303481878154673	0.00418281257963487	0.0224042986321973
6_32555355_33555355	ENSG00000242574.4	HLA-DMB	Lung	COVID19_HGI_A2_ALL_leave_23andme_20210107	6_33055355_A_G	0.0762172	2.608e-08	8540	0.0415834474778602	0.0328231019305873	0.474007220169926	0.374071052271804	0.0775151781498222	0.993965773242016
6_32555355_33555355	ENSG00000242574.4	HLA-DMB	Brain_Putamen_basal_ganglia	COVID19_HGI_A2_ALL_leave_UKBB_23andme_20210107	6_33055355_A_G	0.831831	1.196e-07	8582	0.114140887488986	0.089496428508785	0.426607231224692	0.334462049403037	0.0352934033745	0.908759670581351
6_32555355_33555355	ENSG00000242574.4	HLA-DMB	Adipose_Visceral_Omentum	COVID19_HGI_B1_ALL_eur_leave_ukbb_23andme_20210107	6_32719414_C_A	0.0351636	0.0009173	8062	0.385711759741432	0.374646956157487	0.114534641288601	0.111235147103386	0.0138714957090936	0.0273840651687347
6_32555355_33555355	ENSG00000242574.4	HLA-DMB	Thyroid	COVID19_HGI_A2_ALL_eur_leave_ukbb_23andme_20210107	6_33055355_A_G	0.00347607	4.588e-07	9127	0.0880848950629235	0.276759099670355	0.12809981690465	0.402379653714511	0.10467653464756	0.832072400264678
6_32555355_33555355	ENSG00000242574.4	HLA-DMB	Liver	COVID19_HGI_A2_ALL_leave_UKBB_23andme_20210107	6_33055355_A_G	0.129909	1.196e-07	8582	0.114233291283168	0.0856681321475029	0.42695259499098	0.320135885080647	0.053010096497702	0.932090911348578
6_32555355_33555355	ENSG00000242574.4	HLA-DMB	Muscle_Skeletal	COVID19_HGI_B2_ALL_eur_leave_23andme_20210107	6_32626697_G_A	0.70778	0.0001956	8330	0.5236545106555	0.408415287652496	0.0364006627389628	0.0283869253429617	0.00314261361007921	0.0473709428062591
6_32555355_33555355	ENSG00000242574.4	HLA-DMB	Adrenal_Gland	COVID19_HGI_A2_ALL_eur_leave_ukbb_23andme_20210107	6_33055355_A_G	0.653908	4.588e-07	9121	0.21542899347957	0.181125440312346	0.313248943095544	0.263342304256997	0.0268543188555435	0.591972675480699
6_32555355_33555355	ENSG00000242574.4	HLA-DMB	Skin_Sun_Exposed_Lower_leg	COVID19_HGI_C2_ALL_leave_UKBB_23andme_20210107	6_33055355_A_G	0.296886	0.0001461	8491	0.514079073605377	0.4154001215719	0.0375649229376651	0.0303516240239997	0.00260425786105885	0.0314898106547814
6_32555355_33555355	ENSG00000242574.4	HLA-DMB	Liver	COVID19_HGI_B2_ALL_leave_23andme_20210107	6_33055355_A_G	0.129909	1.678e-05	8342	0.532419437775332	0.389778589070071	0.0426330706535224	0.0312072544497101	0.00396164805136473	0.257373950216484
6_32555355_33555355	ENSG00000242574.4	HLA-DMB	Liver	COVID19_HGI_A2_ALL_eur_leave_ukbb_23andme_20210107	6_33055355_A_G	0.129909	4.588e-07	9106	0.216953471971074	0.173923775890393	0.315337229484226	0.252753454844225	0.0410320678100821	0.644756918877585
6_32555355_33555355	ENSG00000242574.4	HLA-DMB	Brain_Amygdala	COVID19_HGI_C2_ALL_leave_UKBB_23andme_20210107	6_33055355_A_G	0.947161	0.0001461	8465	0.52233201136462	0.406641174630882	0.0380815713745443	0.0296436175347658	0.00330162509518856	0.0260678493786248
6_32555355_33555355	ENSG00000242574.4	HLA-DMB	Brain_Caudate_basal_ganglia	COVID19_HGI_C2_ALL_leave_23andme_20210107	6_33035285_G_A	0.970489	5.185e-05	8673	0.430448025385194	0.337477567161891	0.124848408173693	0.0978736313367422	0.00935236794247997	0.011540094288656
6_32555355_33555355	ENSG00000242574.4	HLA-DMB	Liver	COVID19_HGI_B1_ALL_leave_UKBB_23andme_20210107	6_32798789_C_T	0.019159	0.000578	7381	0.502622464517987	0.327472684793732	0.097060486353458	0.0632280228357184	0.00961634149910466	0.0539153738040649
6_32555355_33555355	ENSG00000242574.4	HLA-DMB	Brain_Substantia_nigra	COVID19_HGI_C2_ALL_leave_UKBB_23andme_20210107	6_33055355_A_G	0.753715	0.0001461	8485	0.516108320571889	0.412733279690884	0.03769720853434	0.0301432460480954	0.00331794515479153	0.0254770840245438
6_32555355_33555355	ENSG00000242574.4	HLA-DMB	Brain_Hippocampus	COVID19_HGI_C2_ALL_eur_leave_23andme_20210107	6_32660689_A_G	0.995987	1.532e-05	8883	0.449360712449382	0.40506634936352	0.0735893653047666	0.0663298641283511	0.00565370875398085	0.0448779115552676
6_32555355_33555355	ENSG00000242574.4	HLA-DMB	Esophagus_Mucosa	COVID19_HGI_A2_ALL_eur_leave_ukbb_23andme_20210107	6_32667171_A_T	0.0680279	1.069e-06	9127	0.18096971565971	0.216743011212812	0.263180054023283	0.315180400005494	0.0239268190987007	0.479960550771456
6_32555355_33555355	ENSG00000242574.4	HLA-DMB	Uterus	COVID19_HGI_A2_ALL_leave_UKBB_23andme_20210107	6_33055355_A_G	0.479782	1.196e-07	8578	0.113606082574168	0.0895805345184401	0.424605590142168	0.334772064455105	0.037435728310118	0.918798108589101
6_32555355_33555355	ENSG00000242574.4	HLA-DMB	Esophagus_Gastroesophageal_Junction	COVID19_HGI_C2_ALL_leave_UKBB_23andme_20210107	6_33038053_C_T	0.00860691	0.000338	8491	0.441823754953132	0.48077197809236	0.0322850630554642	0.0351210998824613	0.00999810401658299	0.0172267854041259
6_32555355_33555355	ENSG00000242574.4	HLA-DMB	Nerve_Tibial	COVID19_HGI_B2_ALL_leave_UKBB_23andme_20210107	6_33055355_A_G	0.760128	1.358e-06	7823	0.469242572083619	0.277642681756977	0.152967413414702	0.0904985135013696	0.00964881924333172	0.585055128336128
6_32555355_33555355	ENSG00000242574.4	HLA-DMB	Colon_Transverse	COVID19_HGI_B1_ALL_leave_UKBB_23andme_20210107	6_33037675_C_A	4.57102e-05	0.05278	7381	0.239467062545141	0.576738728512911	0.0462430376615878	0.111346735374935	0.0262044359054254	0.00837735126493761
6_32555355_33555355	ENSG00000242574.4	HLA-DMB	Brain_Anterior_cingulate_cortex_BA24	COVID19_HGI_B1_ALL_leave_23andme_20210107	6_33050353_C_T	0.772618	0.0007033	8119	0.501042567999405	0.371511508134007	0.069269022669037	0.051354560348642	0.00682234084890917	0.0253234245279388
6_32555355_33555355	ENSG00000242574.4	HLA-DMB	Stomach	COVID19_HGI_B1_ALL_eur_leave_23andme_20210107	6_33050353_C_T	0.603676	0.0008479	8059	0.468480639740612	0.387283814966473	0.0746965312292611	0.0617423700122435	0.00779664405141046	0.0170794803661234
6_32555355_33555355	ENSG00000242574.4	HLA-DMB	Artery_Coronary	COVID19_HGI_A2_ALL_eur_leave_23andme_20210107	6_33055355_A_G	0.751606	9.55e-08	9097	0.123761010264244	0.0975745251937251	0.41719329043136	0.328887139074307	0.0325840350363641	0.954693257200688
6_32555355_33555355	ENSG00000242574.4	HLA-DMB	Muscle_Skeletal	COVID19_HGI_B1_ALL_leave_UKBB_23andme_20210107	6_33050353_C_T	0.139217	0.0006852	7381	0.492471961580157	0.338631083325329	0.0951003416694697	0.0653840040894977	0.00841260933554712	0.0269122730647314
6_32555355_33555355	ENSG00000242574.4	HLA-DMB	Skin_Not_Sun_Exposed_Suprapubic	COVID19_HGI_B2_ALL_eur_leave_ukbb_23andme_20210107	6_33055355_A_G	0.731447	1.71e-05	8336	0.499672382762704	0.363050050003059	0.0765996730174722	0.0556504702151747	0.0050274240015903	0.117835244584851
6_32555355_33555355	ENSG00000242574.4	HLA-DMB	Ovary	COVID19_HGI_B2_ALL_leave_UKBB_23andme_20210107	6_33055355_A_G	0.33454	1.358e-06	7823	0.403040869464019	0.340917364671622	0.131386457602438	0.111121411149352	0.0135338971125679	0.540670893191283
6_32555355_33555355	ENSG00000242574.4	HLA-DMB	Whole_Blood	COVID19_HGI_A2_ALL_eur_leave_ukbb_23andme_20210107	6_33055355_A_G	0.303792	4.588e-07	9127	0.224660548248499	0.171877221204491	0.326718617031589	0.249930237155938	0.0268133763594842	0.684970587205403
6_32555355_33555355	ENSG00000242574.4	HLA-DMB	Small_Intestine_Terminal_Ileum	COVID19_HGI_C2_ALL_eur_leave_ukbb_23andme_20210107	6_32660689_A_G	0.563818	5.488e-05	8885	0.505969226992809	0.426438616415402	0.035004590392763	0.0294993168356198	0.00308824936340606	0.0333409639122175
6_32555355_33555355	ENSG00000242574.4	HLA-DMB	Adipose_Subcutaneous	COVID19_HGI_C2_ALL_eur_leave_ukbb_23andme_20210107	6_32660689_A_G	0.0718246	5.488e-05	8889	0.520600879804274	0.410954600293527	0.0360314257449059	0.0284386977915312	0.00397439636576171	0.0602968444966705
6_32555355_33555355	ENSG00000242574.4	HLA-DMB	Thyroid	COVID19_HGI_C2_ALL_eur_leave_23andme_20210107	6_32913246_C_T	1.01457e-07	0.2633	8887	0.207915882746434	0.648582428763061	0.0340524099569981	0.106221436013874	0.00322784251963385	0.0553953484257996
6_32555355_33555355	ENSG00000242574.4	HLA-DMB	Skin_Not_Sun_Exposed_Suprapubic	COVID19_HGI_B2_ALL_leave_23andme_20210107	6_33055355_A_G	0.731447	1.678e-05	8342	0.534682395049576	0.388347156741295	0.042814275189859	0.0310935326316139	0.00306264038765648	0.166693382060364
6_32555355_33555355	ENSG00000242574.4	HLA-DMB	Brain_Anterior_cingulate_cortex_BA24	COVID19_HGI_B1_ALL_eur_leave_23andme_20210107	6_33050353_C_T	0.772618	0.0008479	8041	0.494100733538453	0.36333032766693	0.0777641867595338	0.0571752191015036	0.00762953293357978	0.0191016476424474
6_32555355_33555355	ENSG00000242574.4	HLA-DMB	Brain_Substantia_nigra	COVID19_HGI_A2_ALL_eur_leave_23andme_20210107	6_33055355_A_G	0.753715	9.55e-08	9090	0.119057503451821	0.101964101355311	0.401336587476125	0.34368166715352	0.033960140563223	0.962486542200064
6_32555355_33555355	ENSG00000242574.4	HLA-DMB	Brain_Hypothalamus	COVID19_HGI_C2_ALL_leave_UKBB_23andme_20210107	6_33055355_A_G	0.8905	0.0001461	8489	0.478712949893524	0.45018368145013	0.0349747221898505	0.0328871350631691	0.00324151140332656	0.0230760219955163
6_32555355_33555355	ENSG00000242574.4	HLA-DMB	Brain_Cerebellum	COVID19_HGI_C2_ALL_eur_leave_23andme_20210107	6_32660689_A_G	0.147284	1.532e-05	8887	0.288292772655734	0.561263373462724	0.0472165163740049	0.0919122562907171	0.0113150812168202	0.0257843364030952
6_32555355_33555355	ENSG00000242574.4	HLA-DMB	Colon_Sigmoid	COVID19_HGI_A2_ALL_eur_leave_ukbb_23andme_20210107	6_33055355_A_G	0.711027	4.588e-07	9127	0.172060215724619	0.223503836149738	0.250223175212428	0.325007231952845	0.0292055409603711	0.4271260610176
6_32555355_33555355	ENSG00000242574.4	HLA-DMB	Colon_Sigmoid	COVID19_HGI_B1_ALL_leave_UKBB_23andme_20210107	6_33050353_C_T	0.871097	0.0006852	7381	0.423426566419548	0.407372812030853	0.0817671142316905	0.0786582283951149	0.00877527892279453	0.0163179181005775
6_32555355_33555355	ENSG00000242574.4	HLA-DMB	Cells_Transformed_fibroblasts	COVID19_HGI_C2_ALL_leave_UKBB_23andme_20210107	6_32946322_G_A	7.26718e-31	0.5409	8491	2.71392581765463e-11	0.930320628033564	1.98312709917842e-12	0.0679789361894805	0.00170043574783179	0.0977321445397717
6_32555355_33555355	ENSG00000242574.4	HLA-DMB	Nerve_Tibial	COVID19_HGI_A2_ALL_eur_leave_ukbb_23andme_20210107	6_33055355_A_G	0.760128	4.588e-07	9127	0.235352627637102	0.162967752957133	0.342267859736954	0.236977783828337	0.0224339758404736	0.628029858126919
6_32555355_33555355	ENSG00000242574.4	HLA-DMB	Adipose_Subcutaneous	COVID19_HGI_B1_ALL_leave_UKBB_23andme_20210107	6_33050353_C_T	0.941428	0.0006852	7381	0.503636859204588	0.327501842647225	0.097256374218777	0.0632348997717464	0.00837002415766415	0.0195438551606833
6_32555355_33555355	ENSG00000242574.4	HLA-DMB	Breast_Mammary_Tissue	COVID19_HGI_A2_ALL_leave_23andme_20210107	6_33055355_A_G	0.943045	2.608e-08	8540	0.0419354262254507	0.036236117872108	0.478019404772779	0.413022544664612	0.0307865064650504	0.97707404728697
6_32555355_33555355	ENSG00000242574.4	HLA-DMB	Esophagus_Gastroesophageal_Junction	COVID19_HGI_C2_ALL_eur_leave_ukbb_23andme_20210107	6_33039589_A_AGG	0.0124814	0.0002819	8887	0.435190270047026	0.494308431459786	0.0301154335136188	0.034200260926196	0.0061856040533724	0.0283311962103606
6_32555355_33555355	ENSG00000242574.4	HLA-DMB	Brain_Nucleus_accumbens_basal_ganglia	COVID19_HGI_C2_ALL_eur_leave_23andme_20210107	6_32660689_A_G	0.938982	1.532e-05	8887	0.454008683306478	0.400472243812874	0.0743574257231884	0.0655836634083868	0.00557798374907295	0.0437220051562524
6_32555355_33555355	ENSG00000242574.4	HLA-DMB	Artery_Aorta	COVID19_HGI_A2_ALL_eur_leave_ukbb_23andme_20210107	6_32667171_A_T	6.64208e-05	1.069e-06	9127	0.122425800913159	0.166409462560279	0.178040998631806	0.24171400640649	0.291409731488266	0.951518214839554
6_32555355_33555355	ENSG00000242574.4	HLA-DMB	Cells_EBV-transformed_lymphocytes	COVID19_HGI_A2_ALL_eur_leave_ukbb_23andme_20210107	6_33055355_A_G	0.906598	4.588e-07	9110	0.18923781221747	0.208349266074217	0.275135025399823	0.302897006446238	0.0243808898622526	0.593235512540516
6_32555355_33555355	ENSG00000242574.4	HLA-DMB	Ovary	COVID19_HGI_C2_ALL_eur_leave_ukbb_23andme_20210107	6_32660689_A_G	0.425528	5.488e-05	8881	0.479254754890804	0.453077972678432	0.0330975583738884	0.0312864942850213	0.00328321977185456	0.0325848495979652
6_32555355_33555355	ENSG00000242574.4	HLA-DMB	Thyroid	COVID19_HGI_B2_ALL_leave_UKBB_23andme_20210107	6_33055355_A_G	0.00347607	1.358e-06	7823	0.193922009665152	0.528672266575142	0.0632162339638975	0.172298885730432	0.0418906040653766	0.919868101229816
6_32555355_33555355	ENSG00000242574.4	HLA-DMB	Ovary	COVID19_HGI_C2_ALL_leave_23andme_20210107	6_33038053_C_T	0.112348	5.524e-05	8679	0.396708293696437	0.367860469600914	0.115072795299451	0.106691267383102	0.0136671740200969	0.0132948936592366
6_32555355_33555355	ENSG00000242574.4	HLA-DMB	Uterus	COVID19_HGI_C2_ALL_leave_23andme_20210107	6_33035285_G_A	0.779225	5.185e-05	8671	0.426225865494194	0.341518084326417	0.12362441913498	0.099045817006229	0.00958581403818023	0.0119242942698802
6_32555355_33555355	ENSG00000242574.4	HLA-DMB	Lung	COVID19_HGI_B2_ALL_leave_23andme_20210107	6_33055355_A_G	0.0762172	1.678e-05	8342	0.518987762298565	0.403006751609694	0.0415575397300292	0.0322662692046019	0.00418167715710925	0.312669630561043
6_32555355_33555355	ENSG00000242574.4	HLA-DMB	Artery_Aorta	COVID19_HGI_B1_ALL_eur_leave_23andme_20210107	6_33050353_C_T	0.131483	0.0008479	8059	0.395375346503115	0.46001671014255	0.0630403146087354	0.0733387777065215	0.00822885103907886	0.0171344785349211
6_32555355_33555355	ENSG00000242574.4	HLA-DMB	Esophagus_Gastroesophageal_Junction	COVID19_HGI_B1_ALL_eur_leave_23andme_20210107	6_33050353_C_T	0.636463	0.0008479	8059	0.422024347901722	0.433707414302262	0.0672893439097153	0.0691443067579828	0.00783458712831848	0.0154399346802375
6_32555355_33555355	ENSG00000242574.4	HLA-DMB	Adipose_Visceral_Omentum	COVID19_HGI_A2_ALL_leave_UKBB_23andme_20210107	6_33055355_A_G	0.244127	1.196e-07	8582	0.100876398104543	0.10266941363566	0.377030543900855	0.383696301083416	0.0357273432755256	0.920189418388821
6_32555355_33555355	ENSG00000242574.4	HLA-DMB	Brain_Putamen_basal_ganglia	COVID19_HGI_B2_ALL_leave_UKBB_23andme_20210107	6_33055355_A_G	0.831831	1.358e-06	7823	0.433362546125487	0.312104913501349	0.14127095812571	0.10173090313359	0.0115306791138633	0.598318631032473
6_32555355_33555355	ENSG00000242574.4	HLA-DMB	Brain_Nucleus_accumbens_basal_ganglia	COVID19_HGI_A2_ALL_eur_leave_ukbb_23andme_20210107	6_33055355_A_G	0.423426	4.588e-07	9127	0.208181505034923	0.188179495166908	0.302753527251838	0.273637821244681	0.027247651301651	0.650072411766624
6_32555355_33555355	ENSG00000242574.4	HLA-DMB	Whole_Blood	COVID19_HGI_C2_ALL_eur_leave_23andme_20210107	6_32660689_A_G	0.615205	1.532e-05	8887	0.489853976149044	0.365388068378457	0.0802281585925591	0.0598384728126189	0.00469132406732122	0.0427565420147963
6_32555355_33555355	ENSG00000242574.4	HLA-DMB	Adrenal_Gland	COVID19_HGI_B1_ALL_leave_UKBB_23andme_20210107	6_33050353_C_T	0.0750101	0.0006852	7379	0.494899455970857	0.335997973212968	0.0955547690281024	0.0648655226465683	0.00868227914150481	0.0256969927188114
6_32555355_33555355	ENSG00000242574.4	HLA-DMB	Esophagus_Gastroesophageal_Junction	COVID19_HGI_B1_ALL_leave_UKBB_23andme_20210107	6_33039625_T_C	0.00379207	0.002989	7381	0.426090338765967	0.402096943024613	0.0822815103395651	0.0776362955413854	0.0118949123284697	0.02368340982769
6_32555355_33555355	ENSG00000242574.4	HLA-DMB	Ovary	COVID19_HGI_B1_ALL_eur_leave_ukbb_23andme_20210107	6_32566345_G_T	0.450087	0.0006325	8053	0.408015461908614	0.353450684496106	0.121028491983396	0.104830418833516	0.0126749427783677	0.0125371298465932
6_32555355_33555355	ENSG00000242574.4	HLA-DMB	Nerve_Tibial	COVID19_HGI_B2_ALL_eur_leave_ukbb_23andme_20210107	6_33055355_A_G	0.760128	1.71e-05	8336	0.527988334808263	0.334040491786215	0.080940502614409	0.051202510198927	0.00582816059218609	0.105757449422467
1_154605882_155673527	ENSG00000243364.3	EFNA4	Brain_Cerebellum	COVID19_HGI_A2_ALL_eur_leave_23andme_20210107	1_155153537_C_T	0.476165	2.613e-06	1689	0.559167675330851	0.0862484171229997	0.282832494777887	0.0435971410766283	0.0281542716916338	0.196827814314086
1_154605882_155673527	ENSG00000243364.3	EFNA4	Testis	COVID19_HGI_A2_ALL_eur_leave_ukbb_23andme_20210107	1_155153537_C_T	0.221822	4.065e-06	1689	0.534768439865236	0.10417527206442	0.279814968813005	0.054482442360068	0.0267588768972711	0.240609544545578
1_154605882_155673527	ENSG00000243364.3	EFNA4	Cells_Transformed_fibroblasts	COVID19_HGI_B2_ALL_leave_23andme_20210107	1_155167786_A_G	0.037233	3.777e-07	1390	0.234658872685735	0.0299932033809673	0.558125980053084	0.0712315466852094	0.105990397195004	0.345760627343253
1_154605882_155673527	ENSG00000243364.3	EFNA4	Lung	COVID19_HGI_C2_ALL_leave_UKBB_23andme_20210107	1_155140648_C_T	0.0035585	0.0005408	1426	0.835707015857399	0.146604341405969	0.011589744267232	0.00202906713307929	0.00406983133632087	0.0925520209527437
1_154605882_155673527	ENSG00000243364.3	EFNA4	Small_Intestine_Terminal_Ileum	COVID19_HGI_A2_ALL_leave_23andme_20210107	1_155173527_G_A	0.210786	3.926e-07	1346	0.241817313994258	0.0321237128966744	0.588074660954581	0.0780616197988602	0.0599226923556263	0.321481661826439
1_154605882_155673527	ENSG00000243364.3	EFNA4	Esophagus_Gastroesophageal_Junction	COVID19_HGI_B1_ALL_eur_leave_ukbb_23andme_20210107	1_155167786_A_G	0.436568	0.001873	1566	0.846345550229351	0.116762644627867	0.0300677397782301	0.00414549567608771	0.00267856968846438	0.0357816126017102
1_154605882_155673527	ENSG00000243364.3	EFNA4	Esophagus_Gastroesophageal_Junction	COVID19_HGI_B2_ALL_leave_23andme_20210107	1_155173527_G_A	0.644082	2.603e-07	1390	0.252868917751875	0.0303142220042759	0.601437784686876	0.0720577446634963	0.0433213308934773	0.323623212622904
1_154605882_155673527	ENSG00000243364.3	EFNA4	Artery_Aorta	COVID19_HGI_B2_ALL_eur_leave_23andme_20210107	1_155167786_A_G	0.494751	6.516e-08	1558	0.0683087499570878	0.0110032462806192	0.746738804051797	0.120231765368941	0.0537174343415548	0.344017465492385
1_154605882_155673527	ENSG00000243364.3	EFNA4	Stomach	COVID19_HGI_B2_ALL_eur_leave_23andme_20210107	1_155167786_A_G	0.874064	6.516e-08	1558	0.0666610766964643	0.0131871022958328	0.728726740284285	0.144111685319769	0.0473133954036488	0.326051056409457
1_154605882_155673527	ENSG00000243364.3	EFNA4	Prostate	COVID19_HGI_B1_ALL_leave_23andme_20210107	1_155181989_G_A	0.479847	0.002266	1434	0.855472902079539	0.110060336342166	0.0282648855414238	0.00363383329949085	0.0025680427373811	0.0349135813022839
1_154605882_155673527	ENSG00000243364.3	EFNA4	Adipose_Subcutaneous	COVID19_HGI_A2_ALL_leave_UKBB_23andme_20210107	1_155173527_G_A	0.644369	5.098e-07	1347	0.239854935988401	0.0251508512558528	0.629059668040487	0.0659222998365685	0.0400122448786909	0.308725306059302
1_154605882_155673527	ENSG00000243364.3	EFNA4	Stomach	COVID19_HGI_B1_ALL_eur_leave_ukbb_23andme_20210107	1_155167786_A_G	0.874064	0.001873	1566	0.803836526062745	0.15889520075867	0.0285575406916731	0.0056419299182572	0.00306880256865435	0.0242161580077726
1_154605882_155673527	ENSG00000243364.3	EFNA4	Liver	COVID19_HGI_B2_ALL_leave_23andme_20210107	1_155173527_G_A	0.137468	2.603e-07	1390	0.243253733323626	0.0314726328424887	0.578568484366002	0.0747843752994499	0.0719207741684333	0.328371376879717
1_154605882_155673527	ENSG00000243364.3	EFNA4	Whole_Blood	COVID19_HGI_A2_ALL_eur_leave_ukbb_23andme_20210107	1_155153537_C_T	0.277069	4.065e-06	1689	0.564988852401431	0.0774754930847343	0.295627651763148	0.0405172818431284	0.0213907209075583	0.262323962106328
1_154605882_155673527	ENSG00000243364.3	EFNA4	Brain_Hippocampus	COVID19_HGI_B2_ALL_leave_UKBB_23andme_20210107	1_155167786_A_G	0.285979	5.589e-07	1256	0.290083749153149	0.0355872174365696	0.555029059764064	0.0680392127354538	0.0512607609107632	0.310687464013434
1_154605882_155673527	ENSG00000243364.3	EFNA4	Brain_Hippocampus	COVID19_HGI_C2_ALL_eur_leave_ukbb_23andme_20210107	1_155105882_T_G	0.278262	0.0001365	1632	0.842273297793939	0.135672502303183	0.0175818632207264	0.00283042623721683	0.0016419104449345	0.081649309926857
1_154605882_155673527	ENSG00000243364.3	EFNA4	Brain_Cortex	COVID19_HGI_A2_ALL_eur_leave_23andme_20210107	1_155153537_C_T	0.427212	2.613e-06	1688	0.547178122668396	0.10142728973947	0.276764423454959	0.0512788923750579	0.0233512717621173	0.240195106134953
1_154605882_155673527	ENSG00000243364.3	EFNA4	Small_Intestine_Terminal_Ileum	COVID19_HGI_B2_ALL_leave_UKBB_23andme_20210107	1_155167786_A_G	0.197377	5.589e-07	1257	0.289285784820878	0.035753871875744	0.553503221860254	0.0683563556112129	0.053100765831911	0.33100653007229
1_154605882_155673527	ENSG00000243364.3	EFNA4	Stomach	COVID19_HGI_B1_ALL_eur_leave_23andme_20210107	1_155207733_C_T	0.714185	0.001256	1565	0.801129500333006	0.158300143702515	0.0312092112058135	0.00616362396895549	0.00319752078971048	0.0381141174923846
1_154605882_155673527	ENSG00000243364.3	EFNA4	Pancreas	COVID19_HGI_B2_ALL_leave_23andme_20210107	1_155173527_G_A	0.680199	2.603e-07	1390	0.252049874425405	0.031753131093282	0.599489725557213	0.0754822239870817	0.0412250449370177	0.334536293495483
1_154605882_155673527	ENSG00000243364.3	EFNA4	Brain_Amygdala	COVID19_HGI_C2_ALL_leave_23andme_20210107	1_155105882_T_G	0.958534	1.453e-06	1502	0.730400855522662	0.109298727659203	0.129882191450493	0.019424852250269	0.010993373117373	0.555716975070181
1_154605882_155673527	ENSG00000243364.3	EFNA4	Skin_Not_Sun_Exposed_Suprapubic	COVID19_HGI_A2_ALL_leave_UKBB_23andme_20210107	1_155173527_G_A	0.761164	5.098e-07	1347	0.165322522722999	0.103011001774384	0.433585954090078	0.270135628408842	0.0279448930036976	0.306816579431103
1_154605882_155673527	ENSG00000243364.3	EFNA4	Brain_Amygdala	COVID19_HGI_C2_ALL_eur_leave_23andme_20210107	1_155105882_T_G	0.958534	1.015e-08	1632	0.0525125536216132	0.00856841348467644	0.754969083507168	0.123126620996812	0.0608233283897305	0.930076162452083
1_154605882_155673527	ENSG00000243364.3	EFNA4	Cells_Transformed_fibroblasts	COVID19_HGI_B1_ALL_leave_UKBB_23andme_20210107	1_154753201_A_C	0.255396	0.001776	1331	0.862392635917606	0.106013311809951	0.0259183684216398	0.00318363449979893	0.00249204935100458	0.0269698671782026
1_154605882_155673527	ENSG00000243364.3	EFNA4	Pancreas	COVID19_HGI_C2_ALL_eur_leave_ukbb_23andme_20210107	1_155040654_C_T	0.672857	0.0001912	1640	0.850137683217635	0.127993419015429	0.0177940877493314	0.0026776113599059	0.00139719865769898	0.0788704588579146
1_154605882_155673527	ENSG00000243364.3	EFNA4	Vagina	COVID19_HGI_B1_ALL_leave_23andme_20210107	1_155181989_G_A	0.334696	0.002266	1433	0.848754483292222	0.116729095584567	0.0279480356256031	0.0038409623436295	0.00272742315397873	0.034341099450538
1_154605882_155673527	ENSG00000243364.3	EFNA4	Cells_EBV-transformed_lymphocytes	COVID19_HGI_B1_ALL_leave_UKBB_23andme_20210107	1_154753201_A_C	0.216898	0.001776	1331	0.859818019638563	0.108580026307209	0.0258409908438575	0.00326076644983737	0.00250019676053337	0.0353808317332217
1_154605882_155673527	ENSG00000243364.3	EFNA4	Whole_Blood	COVID19_HGI_A2_ALL_leave_UKBB_23andme_20210107	1_155173527_G_A	0.690193	5.098e-07	1347	0.239383967575831	0.0250703227997934	0.627824474643077	0.0657091006084915	0.042012134372808	0.293999638231995
1_154605882_155673527	ENSG00000243364.3	EFNA4	Esophagus_Gastroesophageal_Junction	COVID19_HGI_A2_ALL_eur_leave_ukbb_23andme_20210107	1_155153537_C_T	0.442138	4.065e-06	1689	0.558008835026667	0.0835087084896256	0.291975391834484	0.0436726886199192	0.0228343760293037	0.224768926663554
1_154605882_155673527	ENSG00000243364.3	EFNA4	Skin_Not_Sun_Exposed_Suprapubic	COVID19_HGI_A2_ALL_eur_leave_ukbb_23andme_20210107	1_155153537_C_T	0.877501	4.065e-06	1689	0.389019697418486	0.256004802179481	0.2035526526738	0.13393577268704	0.0174870750411925	0.152869896171678
1_154605882_155673527	ENSG00000243364.3	EFNA4	Brain_Hypothalamus	COVID19_HGI_B2_ALL_leave_UKBB_23andme_20210107	1_155167786_A_G	0.169561	5.589e-07	1256	0.28594681528309	0.0379234991750138	0.547113695587656	0.0725040646375524	0.0565119253166881	0.320727398002962
1_154605882_155673527	ENSG00000243364.3	EFNA4	Testis	COVID19_HGI_B1_ALL_leave_UKBB_23andme_20210107	1_155137395_G_T	0.0813527	0.003085	1331	0.83372861597481	0.134367070832526	0.0250568992968111	0.00403545913027035	0.00281195476558216	0.0365548181365782
1_154605882_155673527	ENSG00000243364.3	EFNA4	Small_Intestine_Terminal_Ileum	COVID19_HGI_A2_ALL_eur_leave_23andme_20210107	1_155153537_C_T	0.428755	2.613e-06	1683	0.553601312976095	0.092180459816397	0.279692343640025	0.0465437441906446	0.0279821393768384	0.204919906254441
1_154605882_155673527	ENSG00000243364.3	EFNA4	Muscle_Skeletal	COVID19_HGI_B2_ALL_eur_leave_23andme_20210107	1_155167786_A_G	0.420343	6.516e-08	1558	0.0691796197577733	0.0106051046003558	0.756258993981451	0.115884999240593	0.0480712824198268	0.336323713508639
1_154605882_155673527	ENSG00000243364.3	EFNA4	Esophagus_Mucosa	COVID19_HGI_A2_ALL_eur_leave_23andme_20210107	1_155153537_C_T	0.301036	2.613e-06	1689	0.544331598820253	0.104933820807206	0.275328261759186	0.0530542036926324	0.0223521149207227	0.240068367355854
1_154605882_155673527	ENSG00000243364.3	EFNA4	Cells_Transformed_fibroblasts	COVID19_HGI_C2_ALL_leave_23andme_20210107	1_155105882_T_G	0.257858	1.453e-06	1504	0.737341101394743	0.102340854839931	0.13111964374079	0.0181880245099091	0.0110103755146262	0.617132994875799
1_154605882_155673527	ENSG00000243364.3	EFNA4	Uterus	COVID19_HGI_B1_ALL_leave_23andme_20210107	1_155181989_G_A	0.369221	0.002266	1430	0.846446686247569	0.119069725205821	0.0278766710562311	0.00391872542588391	0.00268819206449458	0.0347004611050241
1_154605882_155673527	ENSG00000243364.3	EFNA4	Breast_Mammary_Tissue	COVID19_HGI_A2_ALL_leave_UKBB_23andme_20210107	1_155173527_G_A	0.567262	5.098e-07	1347	0.196569460566673	0.0692257474216642	0.515536272378186	0.181518946045109	0.0371495735883677	0.315273932739595
1_154605882_155673527	ENSG00000243364.3	EFNA4	Cells_EBV-transformed_lymphocytes	COVID19_HGI_C2_ALL_leave_UKBB_23andme_20210107	1_155040654_C_T	0.844958	0.0001591	1426	0.867819848959594	0.117521462989322	0.0120350911606871	0.00162881527874761	0.000994781611649775	0.1368309171501
1_154605882_155673527	ENSG00000243364.3	EFNA4	Vagina	COVID19_HGI_B2_ALL_eur_leave_23andme_20210107	1_155167786_A_G	0.535775	6.516e-08	1555	0.0682124775541214	0.0102404311574344	0.745682472881973	0.111881958943298	0.0639826594631733	0.324793042890629
1_154605882_155673527	ENSG00000243364.3	EFNA4	Brain_Amygdala	COVID19_HGI_C2_ALL_eur_leave_ukbb_23andme_20210107	1_155040654_C_T	0.724389	0.0001912	1633	0.840695121571745	0.137233277049492	0.0175731679686714	0.00286697496807467	0.00163145844201758	0.0756069259539582
1_154605882_155673527	ENSG00000243364.3	EFNA4	Breast_Mammary_Tissue	COVID19_HGI_B2_ALL_eur_leave_ukbb_23andme_20210107	1_155167786_A_G	0.490685	1.02e-08	1558	0.0143447449597052	0.00481621890186632	0.697387546641792	0.234097093902878	0.049354395593758	0.605518114757426
1_154605882_155673527	ENSG00000243364.3	EFNA4	Small_Intestine_Terminal_Ileum	COVID19_HGI_C2_ALL_leave_23andme_20210107	1_155105882_T_G	0.893206	1.453e-06	1502	0.730632422213859	0.108535974835839	0.129907857495419	0.0192862687253765	0.0116374767295062	0.50518355910912
1_154605882_155673527	ENSG00000243364.3	EFNA4	Minor_Salivary_Gland	COVID19_HGI_B1_ALL_eur_leave_23andme_20210107	1_155207733_C_T	0.209735	0.001256	1545	0.830807833144547	0.129412131723525	0.0316588822752876	0.00492820427684367	0.0031929485797966	0.0537902948419724
1_154605882_155673527	ENSG00000243364.3	EFNA4	Heart_Atrial_Appendage	COVID19_HGI_A2_ALL_eur_leave_ukbb_23andme_20210107	1_155173527_G_A	0.205887	4.646e-06	1689	0.529607835345927	0.107769350247729	0.277114707756106	0.0563606375866241	0.0291474690636136	0.195979490384555
1_154605882_155673527	ENSG00000243364.3	EFNA4	Adipose_Subcutaneous	COVID19_HGI_B1_ALL_eur_leave_23andme_20210107	1_155207733_C_T	0.502314	0.001256	1565	0.85170160753868	0.108136459111611	0.0331793241204533	0.00420984653301097	0.00277276269624498	0.0458654457646332
1_154605882_155673527	ENSG00000243364.3	EFNA4	Esophagus_Muscularis	COVID19_HGI_A2_ALL_eur_leave_ukbb_23andme_20210107	1_155153537_C_T	0.333173	4.065e-06	1689	0.563490454525899	0.0772197597337997	0.294843622408467	0.0403807959724498	0.0240653673593846	0.219555538428673
1_154605882_155673527	ENSG00000243364.3	EFNA4	Brain_Cerebellar_Hemisphere	COVID19_HGI_B2_ALL_eur_leave_23andme_20210107	1_155167786_A_G	0.409312	6.516e-08	1555	0.0674407232190104	0.0108361506740372	0.737248416726833	0.118392536693301	0.0660821726868187	0.332538872032246
1_154605882_155673527	ENSG00000243364.3	EFNA4	Esophagus_Mucosa	COVID19_HGI_A2_ALL_leave_UKBB_23andme_20210107	1_155173527_G_A	0.225682	5.098e-07	1347	0.225480922579773	0.036121883708396	0.591361414860997	0.0946833263483687	0.0523524525024646	0.350462010560729
1_154605882_155673527	ENSG00000243364.3	EFNA4	Brain_Cortex	COVID19_HGI_A2_ALL_leave_23andme_20210107	1_155173527_G_A	0.374532	3.926e-07	1346	0.240251222369734	0.0364592696074821	0.5842660883346	0.0886147586875243	0.0504086610006593	0.318954971482527
1_154605882_155673527	ENSG00000243364.3	EFNA4	Brain_Caudate_basal_ganglia	COVID19_HGI_B1_ALL_eur_leave_ukbb_23andme_20210107	1_155167786_A_G	0.272377	0.001873	1566	0.842541113793063	0.120457775688728	0.0299325812667473	0.0042766576424714	0.00279187160899042	0.0429216867783111
1_154605882_155673527	ENSG00000243364.3	EFNA4	Brain_Cortex	COVID19_HGI_C2_ALL_eur_leave_ukbb_23andme_20210107	1_155105882_T_G	0.353928	0.0001365	1639	0.828014315938835	0.149264307100176	0.0173263611772867	0.00312111085534931	0.00227390492835274	0.0539369843338831
1_154605882_155673527	ENSG00000243364.3	EFNA4	Ovary	COVID19_HGI_A2_ALL_eur_leave_ukbb_23andme_20210107	1_155173527_G_A	0.0744628	4.646e-06	1688	0.542941135594449	0.0903041364787375	0.284084091985867	0.0472145438292282	0.0354560921117178	0.247980020596284
1_154605882_155673527	ENSG00000243364.3	EFNA4	Liver	COVID19_HGI_C2_ALL_eur_leave_23andme_20210107	1_155105882_T_G	0.605286	1.015e-08	1637	0.0531791729602889	0.00821027221088004	0.764554021110689	0.117982554374827	0.0560739793433152	0.931824502602294
1_154605882_155673527	ENSG00000243364.3	EFNA4	Stomach	COVID19_HGI_B1_ALL_leave_23andme_20210107	1_155181989_G_A	0.790808	0.002266	1434	0.814501412057993	0.150752658944571	0.026911184596478	0.00497802185323846	0.00285672254771984	0.0256599000675246
1_154605882_155673527	ENSG00000243364.3	EFNA4	Skin_Not_Sun_Exposed_Suprapubic	COVID19_HGI_A2_ALL_eur_leave_23andme_20210107	1_155153537_C_T	0.877501	2.613e-06	1689	0.392462931896549	0.25827071459282	0.198511600425521	0.130615721657648	0.0201390314274621	0.136706467967826
1_154605882_155673527	ENSG00000243364.3	EFNA4	Artery_Aorta	COVID19_HGI_A2_ALL_leave_23andme_20210107	1_155173527_G_A	0.559918	3.926e-07	1346	0.244446034565786	0.0339627473260097	0.594467437109898	0.0825493092702092	0.044574471728097	0.299480753282132
1_154605882_155673527	ENSG00000243364.3	EFNA4	Minor_Salivary_Gland	COVID19_HGI_A2_ALL_leave_23andme_20210107	1_155173527_G_A	0.235314	3.926e-07	1344	0.241229803479913	0.0327447694115794	0.586633170133444	0.079570338236007	0.0598219187390565	0.314778541933152
1_154605882_155673527	ENSG00000243364.3	EFNA4	Cells_EBV-transformed_lymphocytes	COVID19_HGI_B1_ALL_eur_leave_ukbb_23andme_20210107	1_155167786_A_G	0.7086	0.001873	1560	0.838090474658577	0.124999945878908	0.0296357176925004	0.00441726655336617	0.00285659521664913	0.0330725759200651
1_154605882_155673527	ENSG00000243364.3	EFNA4	Heart_Atrial_Appendage	COVID19_HGI_B1_ALL_eur_leave_23andme_20210107	1_155207733_C_T	0.34341	0.001256	1565	0.805938760114567	0.153356988017346	0.0313965631934809	0.00597091661260466	0.0033367720620016	0.0440366053530645
1_154605882_155673527	ENSG00000243364.3	EFNA4	Skin_Not_Sun_Exposed_Suprapubic	COVID19_HGI_C2_ALL_leave_23andme_20210107	1_155142883_T_A	0.000433221	4.206e-05	1504	0.464439735454663	0.296256726027006	0.0825902320333019	0.0525785059732023	0.104134800511826	0.0941187285890992
1_154605882_155673527	ENSG00000243364.3	EFNA4	Artery_Tibial	COVID19_HGI_C2_ALL_leave_23andme_20210107	1_155105882_T_G	0.611963	1.453e-06	1504	0.748904444943768	0.0936040757676558	0.13317592608248	0.0166377160573798	0.00767783714871642	0.588663176771504
1_154605882_155673527	ENSG00000243364.3	EFNA4	Esophagus_Gastroesophageal_Junction	COVID19_HGI_B1_ALL_leave_UKBB_23andme_20210107	1_154753467_T_C	0.124333	0.003463	1331	0.868348684390938	0.100170485737969	0.0260973716415649	0.00300815081050035	0.00237530741902761	0.0340758356218804
1_154605882_155673527	ENSG00000243364.3	EFNA4	Thyroid	COVID19_HGI_A2_ALL_eur_leave_23andme_20210107	1_155153537_C_T	0.281607	2.613e-06	1689	0.557636095030213	0.080312120182034	0.282057806439321	0.0405832473984674	0.0394107309499653	0.13883402969198
1_154605882_155673527	ENSG00000243364.3	EFNA4	Colon_Transverse	COVID19_HGI_A2_ALL_eur_leave_23andme_20210107	1_155153537_C_T	0.598779	2.613e-06	1689	0.563725930967535	0.0864989578840716	0.285138105188568	0.0437311154321714	0.0209058905276544	0.226255861068397
1_154605882_155673527	ENSG00000243364.3	EFNA4	Skin_Not_Sun_Exposed_Suprapubic	COVID19_HGI_B1_ALL_eur_leave_23andme_20210107	1_155181989_G_A	0.0837437	0.0015	1565	0.590229361973784	0.36634178017308	0.0229932773790698	0.0142652276998289	0.00617035277423774	0.0237351965042711
1_154605882_155673527	ENSG00000243364.3	EFNA4	Uterus	COVID19_HGI_B1_ALL_eur_leave_23andme_20210107	1_155207733_C_T	0.811123	0.001256	1552	0.832946857572023	0.127071353697623	0.031994952775021	0.00487792512351761	0.00310891083181505	0.0477677473828073
1_154605882_155673527	ENSG00000243364.3	EFNA4	Artery_Coronary	COVID19_HGI_A2_ALL_leave_23andme_20210107	1_155173527_G_A	0.96111	3.926e-07	1346	0.240797562595833	0.0378011593392	0.585594731176264	0.0918845822226643	0.0439219646660397	0.309464959717529
1_154605882_155673527	ENSG00000243364.3	EFNA4	Artery_Aorta	COVID19_HGI_B2_ALL_leave_UKBB_23andme_20210107	1_155167786_A_G	0.494751	5.589e-07	1257	0.291972397604534	0.0377108535654024	0.558643636321219	0.0721142767233132	0.0395588357855315	0.306064929767505
1_154605882_155673527	ENSG00000243364.3	EFNA4	Small_Intestine_Terminal_Ileum	COVID19_HGI_B2_ALL_leave_23andme_20210107	1_155173527_G_A	0.210786	2.603e-07	1389	0.244835932497172	0.0334164029606997	0.58232079702593	0.0794179754353993	0.0600088920807988	0.341255096420828
1_154605882_155673527	ENSG00000243364.3	EFNA4	Artery_Aorta	COVID19_HGI_B1_ALL_eur_leave_ukbb_23andme_20210107	1_155167786_A_G	0.494751	0.001873	1566	0.828499715126472	0.134426603501039	0.0294337387772759	0.00477284671539413	0.00286709587981887	0.0312304766867206
1_154605882_155673527	ENSG00000243364.3	EFNA4	Heart_Atrial_Appendage	COVID19_HGI_A2_ALL_eur_leave_23andme_20210107	1_155153537_C_T	0.293029	2.613e-06	1689	0.535362022251892	0.108940263785393	0.270791361952827	0.0550732208319345	0.0298331311779536	0.190103355557781
1_154605882_155673527	ENSG00000243364.3	EFNA4	Skin_Sun_Exposed_Lower_leg	COVID19_HGI_C2_ALL_eur_leave_ukbb_23andme_20210107	1_155105882_T_G	0.202063	0.0001365	1640	0.851122029850725	0.126498686796615	0.0178146909418621	0.00264580378322073	0.00191878862757711	0.0682752316584472
1_154605882_155673527	ENSG00000243364.3	EFNA4	Esophagus_Mucosa	COVID19_HGI_B1_ALL_eur_leave_23andme_20210107	1_155207733_C_T	0.554797	0.001256	1565	0.814313113310246	0.144979779393026	0.0317227987864623	0.00564456681244656	0.00333974169781927	0.0368976194170394
1_154605882_155673527	ENSG00000243364.3	EFNA4	Stomach	COVID19_HGI_B2_ALL_leave_UKBB_23andme_20210107	1_155167786_A_G	0.874064	5.589e-07	1257	0.2837221656093	0.0471819714160343	0.542858104400651	0.0902393436959129	0.0359984148781019	0.279578101130859
1_154605882_155673527	ENSG00000243364.3	EFNA4	Brain_Anterior_cingulate_cortex_BA24	COVID19_HGI_B1_ALL_eur_leave_23andme_20210107	1_155207733_C_T	0.806426	0.001256	1559	0.839476143648952	0.120293468909003	0.0325656022402963	0.00466351521202507	0.00300126998972285	0.0493079873988864
1_154605882_155673527	ENSG00000243364.3	EFNA4	Prostate	COVID19_HGI_C2_ALL_leave_UKBB_23andme_20210107	1_155040654_C_T	0.38235	0.0001591	1426	0.873891536491361	0.111448349692867	0.0121192944812629	0.00154459073841074	0.000996228596097975	0.158731674851894
1_154605882_155673527	ENSG00000243364.3	EFNA4	Thyroid	COVID19_HGI_B2_ALL_eur_leave_23andme_20210107	1_155167786_A_G	0.426602	6.516e-08	1558	0.0697714030929522	0.0092122771401121	0.762728261538637	0.100649295832698	0.0576387623956012	0.298164719904564
1_154605882_155673527	ENSG00000243364.3	EFNA4	Brain_Spinal_cord_cervical_c-1	COVID19_HGI_A2_ALL_eur_leave_23andme_20210107	1_155153537_C_T	0.145562	2.613e-06	1676	0.558275660986023	0.085470287562869	0.282272072810863	0.0431841888558821	0.0307977897843637	0.25346039476228
1_154605882_155673527	ENSG00000243364.3	EFNA4	Artery_Tibial	COVID19_HGI_C2_ALL_leave_UKBB_23andme_20210107	1_155040654_C_T	0.838517	0.0001591	1426	0.881564195514001	0.103804230970024	0.0122257003797833	0.00143860960727786	0.000967263528913594	0.10643887254396
1_154605882_155673527	ENSG00000243364.3	EFNA4	Artery_Tibial	COVID19_HGI_B2_ALL_leave_23andme_20210107	1_155173527_G_A	0.381709	2.603e-07	1390	0.254336321459831	0.0290068698069109	0.604927940943328	0.0689488052713804	0.04278006251855	0.349015932038445
1_154605882_155673527	ENSG00000243364.3	EFNA4	Pancreas	COVID19_HGI_B2_ALL_eur_leave_ukbb_23andme_20210107	1_155167786_A_G	0.725488	1.02e-08	1558	0.0166720466895526	0.00237431300301918	0.81053220332496	0.11537512165116	0.0550463153313086	0.591329135880849
1_154605882_155673527	ENSG00000243364.3	EFNA4	Skin_Sun_Exposed_Lower_leg	COVID19_HGI_C2_ALL_leave_23andme_20210107	1_155105882_T_G	0.202063	1.453e-06	1504	0.737363783427605	0.100195707798745	0.131123677233651	0.0178040556277436	0.0135127759122559	0.535454279265104
1_154605882_155673527	ENSG00000243364.3	EFNA4	Cells_Transformed_fibroblasts	COVID19_HGI_B2_ALL_eur_leave_23andme_20210107	1_155167786_A_G	0.037233	6.516e-08	1558	0.0634390048745669	0.00916283742881785	0.693503638406939	0.100032606769968	0.133861912519709	0.428114252259682
1_154605882_155673527	ENSG00000243364.3	EFNA4	Ovary	COVID19_HGI_B1_ALL_eur_leave_23andme_20210107	1_155207733_C_T	0.0638878	0.001256	1564	0.831239362277179	0.12804630273862	0.032309872809461	0.00497366719021289	0.00343079498452695	0.0652880870356403
1_154605882_155673527	ENSG00000243364.3	EFNA4	Nerve_Tibial	COVID19_HGI_B2_ALL_leave_UKBB_23andme_20210107	1_155167786_A_G	0.814613	5.589e-07	1257	0.296893227586007	0.0345771281750051	0.568058876861498	0.0661235936991878	0.0343471736783021	0.280162645137775
1_154605882_155673527	ENSG00000243364.3	EFNA4	Brain_Cerebellar_Hemisphere	COVID19_HGI_B2_ALL_eur_leave_ukbb_23andme_20210107	1_155167786_A_G	0.409312	1.02e-08	1555	0.0161515448475174	0.0025951764042891	0.785227056178259	0.126097738289491	0.0699284842804434	0.597032289558575
1_154605882_155673527	ENSG00000243364.3	EFNA4	Whole_Blood	COVID19_HGI_B2_ALL_eur_leave_ukbb_23andme_20210107	1_155167786_A_G	0.852491	1.02e-08	1558	0.0170468379016992	0.00212878364838463	0.82875314239889	0.103444827818271	0.048626408232755	0.571507865261044
1_154605882_155673527	ENSG00000243364.3	EFNA4	Liver	COVID19_HGI_A2_ALL_eur_leave_ukbb_23andme_20210107	1_155153537_C_T	0.143049	4.065e-06	1687	0.546570103345738	0.0870908427168277	0.28598557695692	0.0455343123146703	0.034819164665844	0.22592616440319
1_154605882_155673527	ENSG00000243364.3	EFNA4	Pituitary	COVID19_HGI_A2_ALL_leave_UKBB_23andme_20210107	1_155173527_G_A	0.0367029	5.098e-07	1347	0.189800124119643	0.0580890319924198	0.497782555863347	0.152246115421762	0.102082172602828	0.335504524964622
1_154605882_155673527	ENSG00000243364.3	EFNA4	Adrenal_Gland	COVID19_HGI_B1_ALL_leave_23andme_20210107	1_155181989_G_A	0.508285	0.002266	1433	0.848504342041496	0.116964779959043	0.0280134380599657	0.00385894297781301	0.00265849696168253	0.031731474895655
1_154605882_155673527	ENSG00000243364.3	EFNA4	Whole_Blood	COVID19_HGI_A2_ALL_eur_leave_23andme_20210107	1_155153537_C_T	0.277069	2.613e-06	1689	0.572593612670822	0.0785183146362712	0.289623465572737	0.0396957648475581	0.0195688422726121	0.296665003922817
1_154605882_155673527	ENSG00000243364.3	EFNA4	Heart_Atrial_Appendage	COVID19_HGI_B1_ALL_eur_leave_ukbb_23andme_20210107	1_155167786_A_G	0.225713	0.001873	1566	0.808670615942702	0.153918470344555	0.0287292792404676	0.00546497598709461	0.0032166584851806	0.0360454716791903
1_154605882_155673527	ENSG00000243364.3	EFNA4	Liver	COVID19_HGI_A2_ALL_leave_23andme_20210107	1_155173527_G_A	0.137468	3.926e-07	1346	0.240237849256229	0.0300790408515421	0.5842335663077	0.0730767390536449	0.0723728045308842	0.306949332454401
1_154605882_155673527	ENSG00000243364.3	EFNA4	Testis	COVID19_HGI_C2_ALL_eur_leave_23andme_20210107	1_155105882_T_G	0.365973	1.015e-08	1639	0.0513272445580012	0.00974963164366521	0.737929176534223	0.14010907188495	0.0608848753791607	0.911274066566685
1_154605882_155673527	ENSG00000243364.3	EFNA4	Esophagus_Mucosa	COVID19_HGI_A2_ALL_eur_leave_ukbb_23andme_20210107	1_155173527_G_A	0.225682	4.646e-06	1689	0.537286934295929	0.103575781761807	0.28113275869746	0.0541716880330293	0.0238328372117751	0.223001889149539
1_154605882_155673527	ENSG00000243364.3	EFNA4	Brain_Spinal_cord_cervical_c-1	COVID19_HGI_C2_ALL_leave_23andme_20210107	1_155105882_T_G	0.99148	1.453e-06	1497	0.739718968921231	0.100232079080707	0.131515692618797	0.0178096810033062	0.0107235783759594	0.578099271008559
1_154605882_155673527	ENSG00000243364.3	EFNA4	Colon_Transverse	COVID19_HGI_C2_ALL_eur_leave_23andme_20210107	1_155105882_T_G	0.597432	1.015e-08	1639	0.053609803457403	0.00792466451461351	0.770745409385433	0.113878655980586	0.0538414666619642	0.93177479983896
1_154605882_155673527	ENSG00000243364.3	EFNA4	Artery_Aorta	COVID19_HGI_B1_ALL_eur_leave_23andme_20210107	1_155207733_C_T	0.566822	0.001256	1565	0.825595591511389	0.133875102892147	0.0321623247868881	0.00521215225928544	0.00315482855029076	0.0424645954414229
1_154605882_155673527	ENSG00000243364.3	EFNA4	Artery_Coronary	COVID19_HGI_A2_ALL_eur_leave_23andme_20210107	1_155153537_C_T	0.748928	2.613e-06	1687	0.544730242912924	0.105191937266424	0.275523609299163	0.0531845292051334	0.0213696813163554	0.23056281542681
1_154605882_155673527	ENSG00000243364.3	EFNA4	Thyroid	COVID19_HGI_B1_ALL_leave_UKBB_23andme_20210107	1_154795033_T_C	0.00830665	0.0127	1331	0.870690843978334	0.0975367699555797	0.0261677629605072	0.00292869643561325	0.0026759266699663	0.0341390520071113
1_154605882_155673527	ENSG00000243364.3	EFNA4	Brain_Putamen_basal_ganglia	COVID19_HGI_B2_ALL_eur_leave_23andme_20210107	1_155167786_A_G	0.0471168	6.516e-08	1556	0.065572925703981	0.00986327103550041	0.716830642046141	0.107723376668739	0.100009784545639	0.402309539599248
1_154605882_155673527	ENSG00000243364.3	EFNA4	Nerve_Tibial	COVID19_HGI_C2_ALL_eur_leave_23andme_20210107	1_155105882_T_G	0.0193231	1.015e-08	1639	0.0433024959520909	0.00672720112787331	0.622557775212225	0.0964857005979599	0.230926827109851	0.944835669464757
1_154605882_155673527	ENSG00000243364.3	EFNA4	Adrenal_Gland	COVID19_HGI_B1_ALL_leave_UKBB_23andme_20210107	1_154753467_T_C	0.0687597	0.003463	1330	0.859007959200873	0.109468564638142	0.0258036720228836	0.0032858836188971	0.00243392051920445	0.0370834957185168
1_154605882_155673527	ENSG00000243364.3	EFNA4	Esophagus_Gastroesophageal_Junction	COVID19_HGI_B1_ALL_eur_leave_23andme_20210107	1_155207733_C_T	0.486332	0.001256	1565	0.843388959436396	0.116277266343844	0.0328554923426996	0.00452680527589794	0.00295147660116207	0.0483283011885857
1_154605882_155673527	ENSG00000243364.3	EFNA4	Whole_Blood	COVID19_HGI_B1_ALL_leave_23andme_20210107	1_155181989_G_A	0.137937	0.002266	1434	0.867481261111603	0.0982034540989009	0.028661642578095	0.00324223770492824	0.00241140450647254	0.0494843967515923
1_154605882_155673527	ENSG00000243364.3	EFNA4	Brain_Hippocampus	COVID19_HGI_B2_ALL_leave_23andme_20210107	1_155173527_G_A	0.258717	2.603e-07	1389	0.245653802971671	0.0334751235877996	0.584275806196062	0.0795619450333977	0.0570333222110703	0.34201117008327
1_154605882_155673527	ENSG00000243364.3	EFNA4	Lung	COVID19_HGI_B2_ALL_leave_23andme_20210107	1_155167786_A_G	0.177881	3.777e-07	1390	0.240847930226357	0.0409708290573733	0.572846385746377	0.0973994095431353	0.0479354454267569	0.332844619435651
1_154605882_155673527	ENSG00000243364.3	EFNA4	Uterus	COVID19_HGI_B1_ALL_leave_UKBB_23andme_20210107	1_154753201_A_C	0.276818	0.001776	1328	0.856563630244469	0.111926148390865	0.0256772378321971	0.00335273380606276	0.0024802497264058	0.0327637599707828
1_154605882_155673527	ENSG00000243364.3	EFNA4	Esophagus_Gastroesophageal_Junction	COVID19_HGI_A2_ALL_leave_23andme_20210107	1_155173527_G_A	0.644082	3.926e-07	1346	0.249626224451352	0.0288926171774667	0.607065122363763	0.0702196559888514	0.0441963800185679	0.298256588123391
1_154605882_155673527	ENSG00000243364.3	EFNA4	Adipose_Visceral_Omentum	COVID19_HGI_B2_ALL_eur_leave_ukbb_23andme_20210107	1_155167786_A_G	0.630479	1.02e-08	1558	0.0164885870600794	0.00267544633650729	0.801613086166344	0.130020936076897	0.0492019443601722	0.603581032955867
1_154605882_155673527	ENSG00000243364.3	EFNA4	Skin_Sun_Exposed_Lower_leg	COVID19_HGI_A2_ALL_eur_leave_ukbb_23andme_20210107	1_155173527_G_A	0.325004	4.646e-06	1689	0.55595128626022	0.0852330722534116	0.290898789512815	0.0445744454892172	0.0233424064843363	0.190696248825527
1_154605882_155673527	ENSG00000243364.3	EFNA4	Cells_Transformed_fibroblasts	COVID19_HGI_C2_ALL_eur_leave_ukbb_23andme_20210107	1_155040654_C_T	0.109523	0.0001912	1640	0.84881268053363	0.12912042416698	0.01776635434274	0.00270099816957659	0.00159954278707361	0.128743387503279
1_154605882_155673527	ENSG00000243364.3	EFNA4	Adrenal_Gland	COVID19_HGI_A2_ALL_leave_UKBB_23andme_20210107	1_155173527_G_A	0.42418	5.098e-07	1346	0.232335851292455	0.0299477418146454	0.609337826439014	0.0784928436895377	0.0498857367643477	0.331226304579268
1_154605882_155673527	ENSG00000243364.3	EFNA4	Prostate	COVID19_HGI_B1_ALL_leave_UKBB_23andme_20210107	1_154753467_T_C	0.453385	0.003463	1331	0.865205440012977	0.103358085632234	0.026002904501617	0.0031039967464835	0.00232957310668884	0.0300890935318623
1_154605882_155673527	ENSG00000243364.3	EFNA4	Testis	COVID19_HGI_A2_ALL_leave_23andme_20210107	1_155173527_G_A	0.565226	3.926e-07	1346	0.238693475963308	0.0383329487645535	0.580477810420663	0.0931724376615181	0.0493233271899574	0.272335843734744
1_154605882_155673527	ENSG00000243364.3	EFNA4	Brain_Hypothalamus	COVID19_HGI_B2_ALL_leave_23andme_20210107	1_155173527_G_A	0.175908	2.603e-07	1389	0.242063548504825	0.0353767751787703	0.575736557881201	0.0840792216993618	0.0627438967358415	0.339935079691193
1_154605882_155673527	ENSG00000243364.3	EFNA4	Ovary	COVID19_HGI_B2_ALL_leave_23andme_20210107	1_155173527_G_A	0.0744628	2.603e-07	1390	0.23904182552025	0.0326454309175965	0.568550643814111	0.0775635470208493	0.0821985527271932	0.353520813915229
1_154605882_155673527	ENSG00000243364.3	EFNA4	Adipose_Subcutaneous	COVID19_HGI_A2_ALL_eur_leave_23andme_20210107	1_155153537_C_T	0.388074	2.613e-06	1689	0.572203244933747	0.0787993958270752	0.289426013742403	0.0398377737413686	0.0197335717554058	0.247787866755294
1_154605882_155673527	ENSG00000243364.3	EFNA4	Breast_Mammary_Tissue	COVID19_HGI_B1_ALL_eur_leave_23andme_20210107	1_154638368_T_G	0.000132393	0.1496	1565	0.722117691845711	0.236454273818145	0.028131186719375	0.00920734431487644	0.00408950330189295	0.0438991577013153
1_154605882_155673527	ENSG00000243364.3	EFNA4	Colon_Transverse	COVID19_HGI_A2_ALL_eur_leave_ukbb_23andme_20210107	1_155153537_C_T	0.598779	4.065e-06	1689	0.556948848669739	0.0854590721451846	0.291420759161171	0.0446945644774016	0.0214767555465041	0.213150172464229
1_154605882_155673527	ENSG00000243364.3	EFNA4	Liver	COVID19_HGI_B2_ALL_eur_leave_ukbb_23andme_20210107	1_155167786_A_G	0.109417	1.02e-08	1556	0.0158460717960121	0.00231552289202969	0.770376269336699	0.112473004109669	0.09898913186559	0.627657185688445
1_154605882_155673527	ENSG00000243364.3	EFNA4	Stomach	COVID19_HGI_C2_ALL_eur_leave_23andme_20210107	1_155105882_T_G	0.22491	1.015e-08	1639	0.0499844590978511	0.0102651003047401	0.718624018476284	0.147507204185866	0.0736192179352591	0.914538487306907
1_154605882_155673527	ENSG00000243364.3	EFNA4	Spleen	COVID19_HGI_A2_ALL_eur_leave_ukbb_23andme_20210107	1_155153537_C_T	0.492036	4.065e-06	1684	0.547496038659955	0.0922843237079241	0.286446981431063	0.0482571460854695	0.0255155101155886	0.210151793659525
1_154605882_155673527	ENSG00000243364.3	EFNA4	Esophagus_Mucosa	COVID19_HGI_C2_ALL_leave_23andme_20210107	1_155105882_T_G	0.710922	1.453e-06	1504	0.715784439804317	0.125139877761485	0.127286273021823	0.0222437861913411	0.00954562322103447	0.455858687403252
1_154605882_155673527	ENSG00000243364.3	EFNA4	Testis	COVID19_HGI_A2_ALL_eur_leave_23andme_20210107	1_155153537_C_T	0.221822	2.613e-06	1689	0.540406197749664	0.105273532391061	0.27334275539539	0.0532206283726367	0.0277568860912484	0.239290792310385
1_154605882_155673527	ENSG00000243364.3	EFNA4	Brain_Cerebellar_Hemisphere	COVID19_HGI_B1_ALL_leave_23andme_20210107	1_155181989_G_A	0.591027	0.002266	1432	0.840667906143727	0.124750873309357	0.0277352046078403	0.00411303136298095	0.00273298457609448	0.0322971785294486
1_154605882_155673527	ENSG00000243364.3	EFNA4	Pituitary	COVID19_HGI_B1_ALL_eur_leave_23andme_20210107	1_155167786_A_G	0.017963	0.001963	1564	0.722088488384596	0.235599303078289	0.028119881450574	0.00916978716688009	0.00502253991966029	0.0489073092291712
1_154605882_155673527	ENSG00000243364.3	EFNA4	Adipose_Visceral_Omentum	COVID19_HGI_A2_ALL_leave_UKBB_23andme_20210107	1_155173527_G_A	0.731783	5.098e-07	1347	0.232944164398405	0.0327119970262864	0.610935014218407	0.085755027122587	0.037653797234315	0.323649033046644
1_154605882_155673527	ENSG00000243364.3	EFNA4	Brain_Cerebellum	COVID19_HGI_B1_ALL_leave_UKBB_23andme_20210107	1_154753467_T_C	0.588288	0.003463	1331	0.865082903031496	0.103398480153842	0.0259992217723137	0.00310512606851223	0.00241426897383563	0.0285484985926342
1_154605882_155673527	ENSG00000243364.3	EFNA4	Brain_Spinal_cord_cervical_c-1	COVID19_HGI_C2_ALL_leave_UKBB_23andme_20210107	1_155040654_C_T	0.433622	0.0001591	1422	0.873387656601591	0.111889385797961	0.0120959908824168	0.00154853470967212	0.00107843200835956	0.146448327831047
1_154605882_155673527	ENSG00000243364.3	EFNA4	Brain_Cerebellar_Hemisphere	COVID19_HGI_B1_ALL_leave_UKBB_23andme_20210107	1_154753467_T_C	0.658499	0.003463	1329	0.850875567795884	0.117556983667748	0.0255203564875047	0.00352336918597709	0.00252372286288652	0.0274575236151642
1_154605882_155673527	ENSG00000243364.3	EFNA4	Skin_Sun_Exposed_Lower_leg	COVID19_HGI_B1_ALL_leave_23andme_20210107	1_155181989_G_A	0.409097	0.002266	1434	0.855361561724165	0.110262754950266	0.0282612068481617	0.00364061540636849	0.00247386107103971	0.032920999688486
1_154605882_155673527	ENSG00000243364.3	EFNA4	Adipose_Visceral_Omentum	COVID19_HGI_C2_ALL_eur_leave_23andme_20210107	1_155105882_T_G	0.22118	1.015e-08	1639	0.0516716975783116	0.00877964651355439	0.742881360034841	0.126154016749711	0.0705132791235818	0.936191898916186
1_154605882_155673527	ENSG00000243364.3	EFNA4	Breast_Mammary_Tissue	COVID19_HGI_B1_ALL_leave_UKBB_23andme_20210107	1_154631886_A_G	4.7071e-05	0.9806	1331	0.770063078231197	0.197636717178975	0.0231434937385122	0.00593655836154835	0.00322015248976821	0.0524172226826005
1_154605882_155673527	ENSG00000243364.3	EFNA4	Artery_Aorta	COVID19_HGI_B1_ALL_leave_23andme_20210107	1_155181989_G_A	0.612077	0.002266	1434	0.840278141125124	0.125092302826297	0.0277628495585635	0.00413032219991937	0.00273638429009548	0.0285438233583491
1_154605882_155673527	ENSG00000243364.3	EFNA4	Brain_Cortex	COVID19_HGI_A2_ALL_leave_UKBB_23andme_20210107	1_155173527_G_A	0.374532	5.098e-07	1347	0.227236761466619	0.0345025165384187	0.595966395878963	0.090436760109423	0.0518575660065761	0.337391843202293
1_154605882_155673527	ENSG00000243364.3	EFNA4	Brain_Putamen_basal_ganglia	COVID19_HGI_B2_ALL_eur_leave_ukbb_23andme_20210107	1_155167786_A_G	0.0471168	1.02e-08	1556	0.0154732473753973	0.0023274366825091	0.752250791634207	0.113034258491868	0.116914265816019	0.644207202874978
1_154605882_155673527	ENSG00000243364.3	EFNA4	Breast_Mammary_Tissue	COVID19_HGI_A2_ALL_eur_leave_ukbb_23andme_20210107	1_155153537_C_T	0.39521	4.065e-06	1689	0.464707990365978	0.179339522484476	0.243156181513216	0.0938195506337473	0.0189767550025831	0.224805078602646
1_154605882_155673527	ENSG00000243364.3	EFNA4	Esophagus_Mucosa	COVID19_HGI_A2_ALL_leave_23andme_20210107	1_155173527_G_A	0.225682	3.926e-07	1346	0.238366080436634	0.0381747216409899	0.579681618410394	0.0927859774107699	0.0509916021012118	0.330609089264261
1_154605882_155673527	ENSG00000243364.3	EFNA4	Adrenal_Gland	COVID19_HGI_B1_ALL_eur_leave_23andme_20210107	1_155207733_C_T	0.295383	0.001256	1564	0.833527850627989	0.126000332504862	0.0324536363306256	0.00490274219505359	0.00311543834146967	0.0515559311363032
1_154605882_155673527	ENSG00000243364.3	EFNA4	Cells_Transformed_fibroblasts	COVID19_HGI_C2_ALL_eur_leave_23andme_20210107	1_155105882_T_G	0.257858	1.015e-08	1639	0.0526196782722827	0.00800097267110624	0.75651043011052	0.114961668669982	0.0679072502761093	0.919701081119644
1_154605882_155673527	ENSG00000243364.3	EFNA4	Cells_EBV-transformed_lymphocytes	COVID19_HGI_B1_ALL_eur_leave_23andme_20210107	1_155207733_C_T	0.327167	0.001256	1559	0.835164747980132	0.124436657740971	0.0324167862450413	0.00482683401293327	0.0031549740209224	0.0513795120056821
1_154605882_155673527	ENSG00000243364.3	EFNA4	Pituitary	COVID19_HGI_C2_ALL_eur_leave_23andme_20210107	1_155105882_T_G	0.563875	1.015e-08	1638	0.0457290467888081	0.0154267055437581	0.657437544881348	0.221727043014229	0.0596796597718564	0.793414711316313
1_154605882_155673527	ENSG00000243364.3	EFNA4	Brain_Caudate_basal_ganglia	COVID19_HGI_A2_ALL_eur_leave_ukbb_23andme_20210107	1_155173527_G_A	0.440505	4.646e-06	1689	0.554351028384101	0.0856226382454746	0.290061462411365	0.0447764379613766	0.0251884329976824	0.196265237818647
1_154605882_155673527	ENSG00000243364.3	EFNA4	Cells_EBV-transformed_lymphocytes	COVID19_HGI_C2_ALL_eur_leave_23andme_20210107	1_155105882_T_G	0.877613	1.015e-08	1634	0.052946404088315	0.00828458985014361	0.761206668417923	0.119048442424569	0.0585138952190499	0.932064997319572
1_154605882_155673527	ENSG00000243364.3	EFNA4	Vagina	COVID19_HGI_B1_ALL_eur_leave_ukbb_23andme_20210107	1_155167786_A_G	0.535775	0.001873	1562	0.83653466389786	0.126492422651248	0.0296288630704455	0.00447731421978397	0.00286673616066317	0.0355148880179678
1_154605882_155673527	ENSG00000243364.3	EFNA4	Heart_Left_Ventricle	COVID19_HGI_C2_ALL_leave_UKBB_23andme_20210107	1_155040654_C_T	0.512814	0.0001591	1426	0.874572773042039	0.110854161244077	0.0121287419996612	0.00153643876333497	0.000907884950887709	0.142001138265915
1_154605882_155673527	ENSG00000243364.3	EFNA4	Brain_Anterior_cingulate_cortex_BA24	COVID19_HGI_B1_ALL_eur_leave_ukbb_23andme_20210107	1_155167786_A_G	0.495259	0.001873	1560	0.842445095759636	0.120816730569894	0.0297207412070298	0.00425955286423565	0.0027578795992038	0.0386750064363381
1_154605882_155673527	ENSG00000243364.3	EFNA4	Brain_Caudate_basal_ganglia	COVID19_HGI_C2_ALL_leave_UKBB_23andme_20210107	1_155040654_C_T	0.591756	0.0001591	1426	0.87264357553419	0.112736574062511	0.0121019875207197	0.00156249694229223	0.000955365940287121	0.14349519585552
1_154605882_155673527	ENSG00000243364.3	EFNA4	Prostate	COVID19_HGI_B1_ALL_eur_leave_23andme_20210107	1_155207733_C_T	0.701619	0.001256	1562	0.840463735600961	0.119219335638926	0.0326681219982507	0.00463093792988908	0.00301786883197274	0.0481629680751653
1_154605882_155673527	ENSG00000243364.3	EFNA4	Breast_Mammary_Tissue	COVID19_HGI_A2_ALL_eur_leave_23andme_20210107	1_155153537_C_T	0.39521	2.613e-06	1689	0.470480097553897	0.181567086822234	0.237973448046293	0.0918202543019865	0.018159113275589	0.242804087446609
1_154605882_155673527	ENSG00000243364.3	EFNA4	Pancreas	COVID19_HGI_C2_ALL_eur_leave_23andme_20210107	1_155105882_T_G	0.958719	1.015e-08	1639	0.0536343217453068	0.00807214982700021	0.771097907559819	0.116001692330883	0.0511939285369919	0.92714236908921
1_154605882_155673527	ENSG00000243364.3	EFNA4	Uterus	COVID19_HGI_A2_ALL_eur_leave_ukbb_23andme_20210107	1_155153537_C_T	0.605929	4.065e-06	1671	0.549655062425912	0.0907337029568127	0.287253904779649	0.0473931572114088	0.0249641726262177	0.209892735398828
1_154605882_155673527	ENSG00000243364.3	EFNA4	Prostate	COVID19_HGI_C2_ALL_leave_23andme_20210107	1_155105882_T_G	0.943997	1.453e-06	1504	0.740376523509486	0.100158134184808	0.131659425756922	0.01780088174095	0.0100050348078326	0.579672396409013
1_154605882_155673527	ENSG00000243364.3	EFNA4	Whole_Blood	COVID19_HGI_B1_ALL_eur_leave_ukbb_23andme_20210107	1_155167786_A_G	0.852491	0.001873	1566	0.85543787594085	0.10787982101173	0.0303907587666305	0.00383013673706012	0.0024614075437292	0.0285319344477136
1_154605882_155673527	ENSG00000243364.3	EFNA4	Adipose_Visceral_Omentum	COVID19_HGI_B2_ALL_leave_UKBB_23andme_20210107	1_155167786_A_G	0.630479	5.589e-07	1257	0.293263970291349	0.0381578851349414	0.561114859177403	0.0729746721190451	0.0344886132772618	0.295923797151398
1_154605882_155673527	ENSG00000243364.3	EFNA4	Adipose_Visceral_Omentum	COVID19_HGI_A2_ALL_eur_leave_23andme_20210107	1_155153537_C_T	0.64485	2.613e-06	1689	0.55518074702	0.0971416433296733	0.280815867332477	0.0491174517192544	0.0177442905985947	0.235335646797148
1_154605882_155673527	ENSG00000243364.3	EFNA4	Esophagus_Gastroesophageal_Junction	COVID19_HGI_A2_ALL_leave_UKBB_23andme_20210107	1_155173527_G_A	0.644082	5.098e-07	1347	0.235999375835311	0.027329731214331	0.618947816975098	0.0716306966535052	0.0460923793217547	0.31107667535112
1_154605882_155673527	ENSG00000243364.3	EFNA4	Heart_Atrial_Appendage	COVID19_HGI_A2_ALL_leave_UKBB_23andme_20210107	1_155173527_G_A	0.205887	5.098e-07	1347	0.222448493877374	0.0375868961720649	0.583408363634318	0.0985198825405687	0.0580363637756744	0.340076415975943
1_154605882_155673527	ENSG00000243364.3	EFNA4	Artery_Aorta	COVID19_HGI_B1_ALL_leave_UKBB_23andme_20210107	1_154753467_T_C	0.295426	0.003463	1331	0.850872629500133	0.1175800094314	0.0255721458797114	0.00353130844286724	0.00244390674588856	0.0290776782269159
1_154605882_155673527	ENSG00000243364.3	EFNA4	Artery_Tibial	COVID19_HGI_C2_ALL_eur_leave_ukbb_23andme_20210107	1_155040654_C_T	0.838517	0.0001912	1640	0.859665893138264	0.118575576998307	0.0179935210961512	0.00248060089575327	0.00128440787152426	0.0689835633359184
1_154605882_155673527	ENSG00000243364.3	EFNA4	Brain_Spinal_cord_cervical_c-1	COVID19_HGI_A2_ALL_eur_leave_ukbb_23andme_20210107	1_155153537_C_T	0.145562	4.065e-06	1676	0.551490981293672	0.0844315739580112	0.288103235575282	0.0440758213521389	0.0318983878208961	0.236804089254977
1_154605882_155673527	ENSG00000243364.3	EFNA4	Brain_Nucleus_accumbens_basal_ganglia	COVID19_HGI_B2_ALL_eur_leave_ukbb_23andme_20210107	1_155167786_A_G	0.993304	1.02e-08	1555	0.0166110950828643	0.00226028455295598	0.807568658129111	0.109822754580813	0.0637372076542555	0.591610111675744
1_154605882_155673527	ENSG00000243364.3	EFNA4	Adipose_Subcutaneous	COVID19_HGI_A2_ALL_eur_leave_ukbb_23andme_20210107	1_155153537_C_T	0.388074	4.065e-06	1689	0.56501934427183	0.0778100847092985	0.295643606485096	0.0406929119413866	0.0208340525923893	0.227019694253867
1_154605882_155673527	ENSG00000243364.3	EFNA4	Brain_Amygdala	COVID19_HGI_B2_ALL_eur_leave_23andme_20210107	1_155167786_A_G	0.748275	6.516e-08	1552	0.0680408940880242	0.0105850378751696	0.743808939372002	0.115651524625576	0.0619136040392291	0.333004055678122
1_154605882_155673527	ENSG00000243364.3	EFNA4	Small_Intestine_Terminal_Ileum	COVID19_HGI_A2_ALL_eur_leave_ukbb_23andme_20210107	1_155173527_G_A	0.210786	4.646e-06	1683	0.547288384792024	0.0911292906642373	0.285715002037486	0.0475462414189035	0.0283210810873491	0.215315627362594
1_154605882_155673527	ENSG00000243364.3	EFNA4	Artery_Tibial	COVID19_HGI_B2_ALL_eur_leave_23andme_20210107	1_155167786_A_G	0.448509	6.516e-08	1558	0.0701774199447569	0.00919228723227832	0.767166763758806	0.100435380417522	0.0530281486466366	0.330664153544823
1_154605882_155673527	ENSG00000243364.3	EFNA4	Stomach	COVID19_HGI_A2_ALL_leave_23andme_20210107	1_155173527_G_A	0.858868	3.926e-07	1346	0.238665695700444	0.0418458632592474	0.58041025169877	0.101727454448237	0.0373507348933012	0.310280527747156
1_154605882_155673527	ENSG00000243364.3	EFNA4	Brain_Frontal_Cortex_BA9	COVID19_HGI_A2_ALL_leave_UKBB_23andme_20210107	1_155173527_G_A	0.541756	5.098e-07	1346	0.231016421523668	0.0310478884486213	0.605878213621122	0.0813774672449994	0.0506800091615897	0.335311315901352
1_154605882_155673527	ENSG00000243364.3	EFNA4	Brain_Frontal_Cortex_BA9	COVID19_HGI_B1_ALL_leave_23andme_20210107	1_155181989_G_A	0.414809	0.002266	1433	0.844330771318198	0.121070515008877	0.0278847203116346	0.00399573538565663	0.00271825797563382	0.0339905672522562
1_154605882_155673527	ENSG00000243364.3	EFNA4	Vagina	COVID19_HGI_A2_ALL_eur_leave_23andme_20210107	1_155153537_C_T	0.609327	2.613e-06	1684	0.553247103631138	0.0901485577984754	0.279816477167793	0.0455633239009202	0.0312245375016736	0.173688635586907
1_154605882_155673527	ENSG00000243364.3	EFNA4	Brain_Substantia_nigra	COVID19_HGI_B1_ALL_leave_UKBB_23andme_20210107	1_154753467_T_C	0.0701216	0.003463	1315	0.846334001686562	0.12230629891537	0.0250935997168421	0.00362370997438899	0.00264238970683656	0.0296083428389105
1_154605882_155673527	ENSG00000243364.3	EFNA4	Prostate	COVID19_HGI_A2_ALL_eur_leave_23andme_20210107	1_155153537_C_T	0.356277	2.613e-06	1686	0.562381425780014	0.0861103661738548	0.284370849598175	0.0435184984033511	0.0236188600446047	0.261427925189605
1_154605882_155673527	ENSG00000243364.3	EFNA4	Brain_Hypothalamus	COVID19_HGI_A2_ALL_eur_leave_ukbb_23andme_20210107	1_155153537_C_T	0.215587	4.065e-06	1685	0.541362647396261	0.095488671027629	0.283238143061886	0.049929198509942	0.0299813400042823	0.22659819689842
1_154605882_155673527	ENSG00000243364.3	EFNA4	Brain_Hippocampus	COVID19_HGI_B1_ALL_leave_UKBB_23andme_20210107	1_154753467_T_C	0.0501199	0.003463	1328	0.856945820382093	0.111515847296609	0.0257001981516641	0.00334191518300338	0.00249621898663101	0.0325752601793037
1_154605882_155673527	ENSG00000243364.3	EFNA4	Brain_Amygdala	COVID19_HGI_B1_ALL_eur_leave_ukbb_23andme_20210107	1_155167786_A_G	0.748275	0.001873	1559	0.832821770073177	0.130280131599559	0.0294137596163543	0.00459837280440605	0.00288596590650359	0.0349329707279319
1_154605882_155673527	ENSG00000243364.3	EFNA4	Brain_Anterior_cingulate_cortex_BA24	COVID19_HGI_B2_ALL_leave_23andme_20210107	1_155173527_G_A	0.495259	2.603e-07	1390	0.249539015067013	0.0314096209617608	0.593517755164023	0.0746555469786441	0.0508780618285594	0.334872381693377
1_154605882_155673527	ENSG00000243364.3	EFNA4	Brain_Frontal_Cortex_BA9	COVID19_HGI_B2_ALL_eur_leave_ukbb_23andme_20210107	1_155167786_A_G	0.645196	1.02e-08	1556	0.0162976693499553	0.00253924170601623	0.792331229691322	0.123382908001509	0.0654489512511981	0.594179464962696
1_154605882_155673527	ENSG00000243364.3	EFNA4	Thyroid	COVID19_HGI_C2_ALL_leave_UKBB_23andme_20210107	1_155040654_C_T	0.115857	0.0001591	1426	0.88063514903903	0.104691573605878	0.012212816186097	0.00145087311964981	0.00100958804934543	0.228076704660796
1_154605882_155673527	ENSG00000243364.3	EFNA4	Cells_Transformed_fibroblasts	COVID19_HGI_B2_ALL_leave_UKBB_23andme_20210107	1_155167786_A_G	0.037233	5.589e-07	1257	0.277979937915791	0.0322540818531174	0.531871247473061	0.0616168762651276	0.0962778564929023	0.399800423447178
1_154605882_155673527	ENSG00000243364.3	EFNA4	Pancreas	COVID19_HGI_B2_ALL_leave_UKBB_23andme_20210107	1_155167786_A_G	0.725488	5.589e-07	1257	0.295961418083632	0.0337933957744916	0.566276004737158	0.0646190410431581	0.0393501403615604	0.283739587742788
1_154605882_155673527	ENSG00000243364.3	EFNA4	Pituitary	COVID19_HGI_A2_ALL_leave_23andme_20210107	1_155173527_G_A	0.0367029	3.926e-07	1346	0.200354483415415	0.061297953193216	0.48724135157687	0.14896813503926	0.102138076775239	0.307655014704971
1_154605882_155673527	ENSG00000243364.3	EFNA4	Liver	COVID19_HGI_B1_ALL_eur_leave_23andme_20210107	1_155207733_C_T	0.433776	0.001256	1563	0.836438402779874	0.123070254172877	0.0325619037646005	0.00478788879836587	0.00314155048428279	0.0480013879092567
1_154605882_155673527	ENSG00000243364.3	EFNA4	Colon_Transverse	COVID19_HGI_C2_ALL_eur_leave_ukbb_23andme_20210107	1_155040654_C_T	0.0198787	0.0001912	1640	0.851613892564828	0.126053442183985	0.0178249860369604	0.00263653208520115	0.00187114712902553	0.25028750111848
1_154605882_155673527	ENSG00000243364.3	EFNA4	Brain_Caudate_basal_ganglia	COVID19_HGI_B1_ALL_eur_leave_23andme_20210107	1_155207733_C_T	0.885899	0.001256	1565	0.839778307262025	0.119844383700386	0.032714833926983	0.00466572245089126	0.00299675265971505	0.0482831292085161
1_154605882_155673527	ENSG00000243364.3	EFNA4	Esophagus_Muscularis	COVID19_HGI_C2_ALL_leave_UKBB_23andme_20210107	1_155040654_C_T	0.439747	0.0001591	1426	0.886600263850011	0.0988752610942622	0.0122955415358573	0.00137036240548901	0.00085857111438102	0.1500647684341
1_154605882_155673527	ENSG00000243364.3	EFNA4	Brain_Amygdala	COVID19_HGI_B1_ALL_eur_leave_23andme_20210107	1_155207733_C_T	0.533677	0.001256	1558	0.829841516846308	0.12975228258901	0.0322205426399759	0.00503478573247599	0.00315087219222947	0.04874973832919
1_154605882_155673527	ENSG00000243364.3	EFNA4	Adipose_Subcutaneous	COVID19_HGI_B1_ALL_eur_leave_ukbb_23andme_20210107	1_155167786_A_G	0.385827	0.001873	1566	0.854724020869642	0.108562762194281	0.0303653979568353	0.00385436723876464	0.00249345174047715	0.0356619034055476
1_154605882_155673527	ENSG00000243364.3	EFNA4	Skin_Not_Sun_Exposed_Suprapubic	COVID19_HGI_C2_ALL_leave_UKBB_23andme_20210107	1_155128717_T_C	0.000200428	0.0009159	1426	0.599765835926448	0.370705538156414	0.00831766698940367	0.0051249290677236	0.0160860298600108	0.0880715542444114
1_154605882_155673527	ENSG00000243364.3	EFNA4	Brain_Hippocampus	COVID19_HGI_B2_ALL_eur_leave_ukbb_23andme_20210107	1_155167786_A_G	0.285979	1.02e-08	1551	0.016150270498743	0.00247466516279157	0.785164622360201	0.120232814610039	0.075977627368226	0.6039721963523
1_154605882_155673527	ENSG00000243364.3	EFNA4	Esophagus_Gastroesophageal_Junction	COVID19_HGI_A2_ALL_eur_leave_23andme_20210107	1_155153537_C_T	0.442138	2.613e-06	1689	0.565453940831241	0.0846229044149981	0.286012149526813	0.0427819660375838	0.0211290391893643	0.25128309785217
1_154605882_155673527	ENSG00000243364.3	EFNA4	Skin_Sun_Exposed_Lower_leg	COVID19_HGI_C2_ALL_eur_leave_23andme_20210107	1_155105882_T_G	0.202063	1.015e-08	1639	0.0525892344853149	0.00781382279109582	0.756072741338383	0.112267675116592	0.0712565262686136	0.932737778908623
1_154605882_155673527	ENSG00000243364.3	EFNA4	Brain_Anterior_cingulate_cortex_BA24	COVID19_HGI_B2_ALL_eur_leave_ukbb_23andme_20210107	1_155167786_A_G	0.495259	1.02e-08	1552	0.0164396670361257	0.00233510392370308	0.799233854365673	0.113455302651992	0.0685360720225066	0.603062328208265
1_154605882_155673527	ENSG00000243364.3	EFNA4	Pituitary	COVID19_HGI_C2_ALL_leave_UKBB_23andme_20210107	1_155142927_A_G	0.000465787	0.0005415	1426	0.743159695833556	0.233278674985999	0.0103062803841466	0.00322512292563499	0.0100302258706635	0.0841427070102844
1_154605882_155673527	ENSG00000243364.3	EFNA4	Esophagus_Muscularis	COVID19_HGI_A2_ALL_leave_UKBB_23andme_20210107	1_155173527_G_A	0.431198	5.098e-07	1347	0.23843216857527	0.0246240276977442	0.625328222644482	0.0645335471932356	0.0470820338892681	0.319062352638194
1_154605882_155673527	ENSG00000243364.3	EFNA4	Heart_Left_Ventricle	COVID19_HGI_B2_ALL_eur_leave_ukbb_23andme_20210107	1_155167786_A_G	0.412915	1.02e-08	1558	0.0166307655835656	0.00231769554390904	0.808525271217922	0.112617731517392	0.0599085361372115	0.629572137329136
1_154605882_155673527	ENSG00000243364.3	EFNA4	Adipose_Visceral_Omentum	COVID19_HGI_A2_ALL_eur_leave_ukbb_23andme_20210107	1_155153537_C_T	0.64485	4.065e-06	1689	0.548017567803874	0.0958882803406748	0.286747510160965	0.0501538806159146	0.0191927610785714	0.210381495556093
1_154605882_155673527	ENSG00000243364.3	EFNA4	Artery_Aorta	COVID19_HGI_B2_ALL_eur_leave_ukbb_23andme_20210107	1_155167786_A_G	0.494751	1.02e-08	1558	0.0163594168551967	0.00263519231106007	0.795333316638516	0.128055522154976	0.0576165520402516	0.609359130123948
1_154605882_155673527	ENSG00000243364.3	EFNA4	Breast_Mammary_Tissue	COVID19_HGI_B1_ALL_eur_leave_ukbb_23andme_20210107	1_154631886_A_G	4.7071e-05	0.9212	1566	0.724340725768713	0.237367167738546	0.0257333289544514	0.00842870711945476	0.0041300704188345	0.0459243058869762
1_154605882_155673527	ENSG00000243364.3	EFNA4	Uterus	COVID19_HGI_B1_ALL_eur_leave_ukbb_23andme_20210107	1_155167786_A_G	0.531152	0.001873	1553	0.835863615722165	0.127586470789028	0.0292757046980763	0.00446584390329657	0.0028083648874338	0.0361420157816748
1_154605882_155673527	ENSG00000243364.3	EFNA4	Skin_Not_Sun_Exposed_Suprapubic	COVID19_HGI_C2_ALL_eur_leave_23andme_20210107	1_155105882_T_G	0.47838	1.015e-08	1639	0.0373816484263216	0.0243599792000599	0.537434052388211	0.350171525432405	0.0506527945530027	0.678048148274117
1_154605882_155673527	ENSG00000243364.3	EFNA4	Heart_Left_Ventricle	COVID19_HGI_C2_ALL_eur_leave_ukbb_23andme_20210107	1_155040654_C_T	0.512814	0.0001912	1640	0.852333716762232	0.125842721293349	0.0178400525552263	0.00263264180149772	0.00135086758769503	0.0820826422147641
1_154605882_155673527	ENSG00000243364.3	EFNA4	Small_Intestine_Terminal_Ileum	COVID19_HGI_A2_ALL_leave_UKBB_23andme_20210107	1_155173527_G_A	0.210786	5.098e-07	1347	0.228819032712955	0.0304123160295451	0.600116166743042	0.0797004309968321	0.060952053517626	0.344082922786612
1_154605882_155673527	ENSG00000243364.3	EFNA4	Pituitary	COVID19_HGI_C2_ALL_leave_23andme_20210107	1_155142927_A_G	0.000465787	4.313e-05	1504	0.595500271221991	0.19179572573884	0.105896420615198	0.0340338116105156	0.0727737708134554	0.0894434474290116
1_154605882_155673527	ENSG00000243364.3	EFNA4	Nerve_Tibial	COVID19_HGI_B2_ALL_leave_23andme_20210107	1_155173527_G_A	0.527298	2.603e-07	1390	0.252168611386969	0.0327287056741078	0.599772136285103	0.0778062867205018	0.0375242599333195	0.34993848753434
1_154605882_155673527	ENSG00000243364.3	EFNA4	Skin_Sun_Exposed_Lower_leg	COVID19_HGI_A2_ALL_eur_leave_23andme_20210107	1_155153537_C_T	0.428164	2.613e-06	1689	0.56265294535056	0.0862605057850562	0.284595378539124	0.0436085272691036	0.0228826430561563	0.197120019497178
1_154605882_155673527	ENSG00000243364.3	EFNA4	Breast_Mammary_Tissue	COVID19_HGI_A2_ALL_leave_23andme_20210107	1_155173527_G_A	0.567262	3.926e-07	1346	0.2088448867092	0.0719208306659356	0.507889132977993	0.174867533228919	0.0364776164179526	0.296499565138312
1_154605882_155673527	ENSG00000243364.3	EFNA4	Brain_Amygdala	COVID19_HGI_B1_ALL_leave_UKBB_23andme_20210107	1_154753467_T_C	0.455603	0.003463	1329	0.855064662666231	0.113332976976652	0.0256541850563373	0.00339773645323229	0.00255043884754685	0.0276218284653574
1_154605882_155673527	ENSG00000243364.3	EFNA4	Lung	COVID19_HGI_C2_ALL_eur_leave_ukbb_23andme_20210107	1_155140648_C_T	0.0035585	0.0006574	1640	0.814315489047731	0.16095341396516	0.0170442994750129	0.00336456639502953	0.00432223111706644	0.0735589809458108
1_154605882_155673527	ENSG00000243364.3	EFNA4	Whole_Blood	COVID19_HGI_B2_ALL_leave_UKBB_23andme_20210107	1_155167786_A_G	0.852491	5.589e-07	1257	0.302255297712094	0.0290163239589011	0.578318361586844	0.0554832827339654	0.0349267340081957	0.2726019905104
1_154605882_155673527	ENSG00000243364.3	EFNA4	Muscle_Skeletal	COVID19_HGI_A2_ALL_eur_leave_ukbb_23andme_20210107	1_155173527_G_A	0.44512	4.646e-06	1689	0.553130271635125	0.0912777414749199	0.28942270741728	0.0477422044060332	0.0184270750666415	0.199569492329274
1_154605882_155673527	ENSG00000243364.3	EFNA4	Brain_Cortex	COVID19_HGI_B1_ALL_eur_leave_ukbb_23andme_20210107	1_155167786_A_G	0.56815	0.001873	1565	0.821950306135664	0.140931709017827	0.0291575545859098	0.00499639415854606	0.00296403610205259	0.0322856867629162
1_154605882_155673527	ENSG00000243364.3	EFNA4	Minor_Salivary_Gland	COVID19_HGI_B2_ALL_leave_23andme_20210107	1_155173527_G_A	0.235314	2.603e-07	1387	0.244382487615194	0.0342286090827132	0.581237261919359	0.081350235783149	0.0588014055995844	0.340624857022309
1_154605882_155673527	ENSG00000243364.3	EFNA4	Brain_Frontal_Cortex_BA9	COVID19_HGI_B1_ALL_leave_UKBB_23andme_20210107	1_154753467_T_C	0.898945	0.003463	1330	0.85423811793157	0.114202391861438	0.0256610987920794	0.0034281409553997	0.00247025045951249	0.0273973830565179
1_154605882_155673527	ENSG00000243364.3	EFNA4	Pituitary	COVID19_HGI_C2_ALL_eur_leave_ukbb_23andme_20210107	1_155142927_A_G	0.000465787	0.0006914	1639	0.723992875284499	0.244316075421708	0.0150507815073012	0.00506741064590631	0.0115728571405855	0.0587954434377359
1_154605882_155673527	ENSG00000243364.3	EFNA4	Brain_Nucleus_accumbens_basal_ganglia	COVID19_HGI_B2_ALL_eur_leave_23andme_20210107	1_155167786_A_G	0.993304	6.516e-08	1555	0.0693114474504171	0.00943126225174699	0.757699010746373	0.103040172198535	0.060518107352928	0.327730329700598
1_154605882_155673527	ENSG00000243364.3	EFNA4	Cells_Transformed_fibroblasts	COVID19_HGI_B1_ALL_eur_leave_23andme_20210107	1_155167786_A_G	0.037233	0.001963	1565	0.837445528426722	0.121890522680592	0.0326239569996733	0.00474513478472158	0.00329485710829122	0.0742471666449043
1_154605882_155673527	ENSG00000243364.3	EFNA4	Muscle_Skeletal	COVID19_HGI_C2_ALL_leave_UKBB_23andme_20210107	1_154809290_A_G	0.00040043	0.01413	1426	0.86530043257331	0.119940977376994	0.0120001514137834	0.00166226817683559	0.00109617045907706	0.110322910081183
1_154605882_155673527	ENSG00000243364.3	EFNA4	Skin_Not_Sun_Exposed_Suprapubic	COVID19_HGI_A2_ALL_leave_23andme_20210107	1_155173527_G_A	0.761164	3.926e-07	1346	0.174482998400913	0.108711208836128	0.424324579708928	0.264346264975108	0.0281349480789221	0.279548434017159
1_154605882_155673527	ENSG00000243364.3	EFNA4	Lung	COVID19_HGI_A2_ALL_eur_leave_ukbb_23andme_20210107	1_155153537_C_T	0.193983	4.065e-06	1689	0.532617212857185	0.108252850043959	0.278689349809911	0.0566189523226793	0.0238216349662656	0.26481653382471
1_154605882_155673527	ENSG00000243364.3	EFNA4	Brain_Cerebellum	COVID19_HGI_C2_ALL_eur_leave_ukbb_23andme_20210107	1_155040654_C_T	0.813716	0.0001912	1640	0.850957608737114	0.127170902014001	0.0178112494714024	0.00266039274759323	0.00139984702988996	0.0783295005116953
1_154605882_155673527	ENSG00000243364.3	EFNA4	Artery_Aorta	COVID19_HGI_C2_ALL_eur_leave_ukbb_23andme_20210107	1_155065159_G_A	0.00194567	0.0004523	1640	0.835327539161133	0.141394945647314	0.0174840991344	0.00295667690178526	0.0028367391553673	0.232119652756119
1_154605882_155673527	ENSG00000243364.3	EFNA4	Artery_Tibial	COVID19_HGI_B1_ALL_leave_UKBB_23andme_20210107	1_154753467_T_C	0.104831	0.003463	1331	0.875375148541786	0.0931862836249197	0.0263085451592624	0.00279829101283176	0.00233173166120007	0.0397978822616746
1_154605882_155673527	ENSG00000243364.3	EFNA4	Spleen	COVID19_HGI_C2_ALL_leave_UKBB_23andme_20210107	1_155040654_C_T	0.325983	0.0001591	1426	0.86225494373519	0.123037373110228	0.0119579159937944	0.00170526124790032	0.00104450591288707	0.15535525104827
1_154605882_155673527	ENSG00000243364.3	EFNA4	Colon_Sigmoid	COVID19_HGI_C2_ALL_eur_leave_ukbb_23andme_20210107	1_155040654_C_T	0.340833	0.0001912	1640	0.850793956363207	0.127307940768866	0.0178078240913032	0.00266323388468122	0.00142704489194288	0.09050110371845
1_154605882_155673527	ENSG00000243364.3	EFNA4	Lung	COVID19_HGI_C2_ALL_eur_leave_23andme_20210107	1_155105882_T_G	0.798654	1.015e-08	1639	0.0518685049333269	0.0102494187574982	0.745710849337706	0.147310509882014	0.0448607170894546	0.864285744491771
1_154605882_155673527	ENSG00000243364.3	EFNA4	Testis	COVID19_HGI_B1_ALL_leave_23andme_20210107	1_155137395_G_T	0.0813527	0.003259	1434	0.824857856205705	0.140337592795067	0.0272533622478562	0.00463384670725441	0.00291734204411799	0.0289427240690896
1_154605882_155673527	ENSG00000243364.3	EFNA4	Spleen	COVID19_HGI_A2_ALL_eur_leave_23andme_20210107	1_155153537_C_T	0.492036	2.613e-06	1684	0.553174100489107	0.0932414011274386	0.279783353838467	0.0471327917538309	0.0266683527911575	0.207387925638932
1_154605882_155673527	ENSG00000243364.3	EFNA4	Breast_Mammary_Tissue	COVID19_HGI_B1_ALL_leave_23andme_20210107	1_154638368_T_G	0.000132393	0.1058	1434	0.733477219163498	0.230786053185459	0.0242341394993368	0.00762130633311002	0.00388128181859665	0.0553282555364886
1_154605882_155673527	ENSG00000243364.3	EFNA4	Heart_Atrial_Appendage	COVID19_HGI_B1_ALL_leave_UKBB_23andme_20210107	1_154755449_C_G	0.000145508	0.924	1331	0.829511620295407	0.138468772547684	0.0249301616101715	0.00415861289152612	0.00293083265521178	0.0274552137437187
1_154605882_155673527	ENSG00000243364.3	EFNA4	Brain_Cortex	COVID19_HGI_B2_ALL_leave_UKBB_23andme_20210107	1_155167786_A_G	0.56815	5.589e-07	1257	0.287225064791481	0.0407471810460027	0.549560355547865	0.0779188259659603	0.0445485726486913	0.288020438524181
1_154605882_155673527	ENSG00000243364.3	EFNA4	Testis	COVID19_HGI_B2_ALL_eur_leave_ukbb_23andme_20210107	1_155167786_A_G	0.319674	1.02e-08	1558	0.0158286337993383	0.00288942789310745	0.76952864083815	0.140401764945524	0.0713515325238803	0.570093828542992
1_154605882_155673527	ENSG00000243364.3	EFNA4	Prostate	COVID19_HGI_A2_ALL_leave_UKBB_23andme_20210107	1_155173527_G_A	0.675083	5.098e-07	1347	0.234286675387798	0.0278480953194076	0.614455973726071	0.0729858621639371	0.0504233934027861	0.320408745657044
1_154605882_155673527	ENSG00000243364.3	EFNA4	Adrenal_Gland	COVID19_HGI_B2_ALL_eur_leave_ukbb_23andme_20210107	1_155167786_A_G	0.369203	1.02e-08	1557	0.01637482387054	0.00245756293348819	0.7960822848567	0.119411783479287	0.0656735448599852	0.613334930578284
1_154605882_155673527	ENSG00000243364.3	EFNA4	Skin_Sun_Exposed_Lower_leg	COVID19_HGI_B2_ALL_leave_UKBB_23andme_20210107	1_155167786_A_G	0.278268	5.589e-07	1257	0.295932863842609	0.0333890852001563	0.566221370651305	0.063844193483496	0.040612486822434	0.331322062459659
1_154605882_155673527	ENSG00000243364.3	EFNA4	Liver	COVID19_HGI_B2_ALL_leave_UKBB_23andme_20210107	1_155167786_A_G	0.109417	5.589e-07	1257	0.286819092638847	0.0334769904126241	0.548783591163789	0.063986064620359	0.0669342611643808	0.324646324893761
1_154605882_155673527	ENSG00000243364.3	EFNA4	Adipose_Visceral_Omentum	COVID19_HGI_A2_ALL_leave_23andme_20210107	1_155173527_G_A	0.731783	3.926e-07	1346	0.246178521070283	0.0345570379127663	0.598680664843315	0.0840025556736731	0.0365812204999627	0.306001841543876
1_154605882_155673527	ENSG00000243364.3	EFNA4	Colon_Transverse	COVID19_HGI_C2_ALL_leave_23andme_20210107	1_155105882_T_G	0.597432	1.453e-06	1504	0.740873780672223	0.0997727941975891	0.131747851835304	0.0177324895832616	0.00987308371162308	0.545221325033748
1_154605882_155673527	ENSG00000243364.3	EFNA4	Skin_Sun_Exposed_Lower_leg	COVID19_HGI_A2_ALL_leave_23andme_20210107	1_155173527_G_A	0.325004	3.926e-07	1346	0.248159114536419	0.0300277246940906	0.603497263009294	0.0729789793600204	0.0453369184001761	0.313343185304804
1_154605882_155673527	ENSG00000243364.3	EFNA4	Liver	COVID19_HGI_A2_ALL_eur_leave_23andme_20210107	1_155153537_C_T	0.143049	2.613e-06	1687	0.552214641374945	0.0879902471494918	0.279311221470251	0.044469620981068	0.0360142690242437	0.225285771322822
1_154605882_155673527	ENSG00000243364.3	EFNA4	Cells_EBV-transformed_lymphocytes	COVID19_HGI_B1_ALL_leave_23andme_20210107	1_155181989_G_A	0.220688	0.002266	1434	0.849599556244726	0.115742712270605	0.0280708297772229	0.0038213819273572	0.0027655197800888	0.0360766150231395
1_154605882_155673527	ENSG00000243364.3	EFNA4	Brain_Amygdala	COVID19_HGI_B1_ALL_leave_23andme_20210107	1_155181989_G_A	0.987375	0.002266	1431	0.844568991843548	0.120802457419371	0.0278654443597518	0.00398293821393456	0.00278016816339465	0.0313226364623681
1_154605882_155673527	ENSG00000243364.3	EFNA4	Heart_Left_Ventricle	COVID19_HGI_C2_ALL_eur_leave_23andme_20210107	1_155105882_T_G	0.994606	1.015e-08	1639	0.0541455741484173	0.00796276524952109	0.77844815727763	0.114435261527495	0.0450082417969361	0.930982323708613
1_154605882_155673527	ENSG00000243364.3	EFNA4	Muscle_Skeletal	COVID19_HGI_B2_ALL_leave_UKBB_23andme_20210107	1_155167786_A_G	0.420343	5.589e-07	1257	0.296192902248117	0.0346485558375399	0.56671891357532	0.0662584253597252	0.036181202979298	0.293259797885838
1_154605882_155673527	ENSG00000243364.3	EFNA4	Brain_Cerebellum	COVID19_HGI_B1_ALL_leave_23andme_20210107	1_155181989_G_A	0.799731	0.002266	1434	0.854462002771452	0.111008955504455	0.0282314853563712	0.00366511134180733	0.002632445025914	0.0327133343099386
1_154605882_155673527	ENSG00000243364.3	EFNA4	Brain_Cerebellar_Hemisphere	COVID19_HGI_B1_ALL_eur_leave_ukbb_23andme_20210107	1_155167786_A_G	0.409312	0.001873	1563	0.829199757629682	0.133873918531673	0.029315935416362	0.00473016403122794	0.00288022439105526	0.0374754112267243
1_154605882_155673527	ENSG00000243364.3	EFNA4	Minor_Salivary_Gland	COVID19_HGI_C2_ALL_leave_UKBB_23andme_20210107	1_155040654_C_T	0.981014	0.0001591	1421	0.861569728893416	0.123670012987758	0.01193147840167	0.00171153123418002	0.00111724848297585	0.129643452263339
1_154605882_155673527	ENSG00000243364.3	EFNA4	Uterus	COVID19_HGI_A2_ALL_leave_23andme_20210107	1_155173527_G_A	0.399688	3.926e-07	1346	0.244065175810032	0.03247442984533	0.593541228064062	0.0789234540719754	0.0509957122086008	0.320057937385303
1_154605882_155673527	ENSG00000243364.3	EFNA4	Muscle_Skeletal	COVID19_HGI_C2_ALL_eur_leave_23andme_20210107	1_155105882_T_G	0.741351	1.015e-08	1639	0.0535265166185985	0.0085876578589591	0.769547998752846	0.123419400509822	0.044918426259774	0.794648924841966
1_154605882_155673527	ENSG00000243364.3	EFNA4	Brain_Spinal_cord_cervical_c-1	COVID19_HGI_A2_ALL_leave_UKBB_23andme_20210107	1_155173527_G_A	0.137266	5.098e-07	1345	0.229302538984001	0.0275856935800872	0.601378276891143	0.072277919846708	0.069455570698061	0.333491813607951
1_154605882_155673527	ENSG00000243364.3	EFNA4	Brain_Hippocampus	COVID19_HGI_A2_ALL_leave_23andme_20210107	1_155173527_G_A	0.258717	3.926e-07	1345	0.242281542598739	0.0320102732886391	0.589202738645633	0.0777868344763847	0.0587186109906046	0.31205457657405
1_154605882_155673527	ENSG00000243364.3	EFNA4	Artery_Coronary	COVID19_HGI_B2_ALL_eur_leave_23andme_20210107	1_155167786_A_G	0.93836	6.516e-08	1556	0.0672824853219722	0.0119168896433863	0.735517925878196	0.130217857025701	0.0550648421307447	0.331073239669589
1_154605882_155673527	ENSG00000243364.3	EFNA4	Lung	COVID19_HGI_A2_ALL_leave_23andme_20210107	1_155153537_C_T	0.193983	5.492e-07	1346	0.238136470000355	0.0395227678764238	0.579123229611691	0.0960681284269577	0.0471494040845728	0.271990347413652
1_154605882_155673527	ENSG00000243364.3	EFNA4	Whole_Blood	COVID19_HGI_C2_ALL_eur_leave_23andme_20210107	1_155105882_T_G	0.288701	1.015e-08	1639	0.0539143984508274	0.00711632214881889	0.775124556066883	0.102249405173909	0.061595318159562	0.945422906342838
1_154605882_155673527	ENSG00000243364.3	EFNA4	Esophagus_Gastroesophageal_Junction	COVID19_HGI_B2_ALL_leave_UKBB_23andme_20210107	1_155167786_A_G	0.436568	5.589e-07	1257	0.297243499314784	0.0320331147759998	0.56872906717356	0.0612496233941711	0.0407446953414845	0.316988307604748
1_154605882_155673527	ENSG00000243364.3	EFNA4	Esophagus_Gastroesophageal_Junction	COVID19_HGI_B2_ALL_eur_leave_23andme_20210107	1_155167786_A_G	0.436568	6.516e-08	1558	0.0697393631782945	0.00947543089414318	0.76237800703144	0.10352880507591	0.0548783938202123	0.360232323147043
1_154605882_155673527	ENSG00000243364.3	EFNA4	Cells_Transformed_fibroblasts	COVID19_HGI_B1_ALL_eur_leave_ukbb_23andme_20210107	1_155167786_A_G	0.037233	0.001873	1566	0.840387855049495	0.122363088981611	0.0298560834065538	0.00434408984443967	0.00304888271790025	0.0994737405884214
1_154605882_155673527	ENSG00000243364.3	EFNA4	Brain_Putamen_basal_ganglia	COVID19_HGI_B2_ALL_leave_UKBB_23andme_20210107	1_155167786_A_G	0.0471168	5.589e-07	1257	0.28317793326536	0.0341511417759476	0.541816800708532	0.0652672955216699	0.07558682872849	0.35236065062847
1_154605882_155673527	ENSG00000243364.3	EFNA4	Nerve_Tibial	COVID19_HGI_C2_ALL_leave_23andme_20210107	1_155105882_T_G	0.0193231	1.453e-06	1504	0.717646133662813	0.10129623959181	0.127617333686987	0.0179778109166095	0.0354624821417804	0.791692915826731
1_154605882_155673527	ENSG00000243364.3	EFNA4	Brain_Frontal_Cortex_BA9	COVID19_HGI_B1_ALL_eur_leave_23andme_20210107	1_155207733_C_T	0.307261	0.001256	1561	0.830186805210691	0.129424416768712	0.0321824160264319	0.00501398013676859	0.00319238185739711	0.0513476948984274
1_154605882_155673527	ENSG00000243364.3	EFNA4	Liver	COVID19_HGI_C2_ALL_eur_leave_ukbb_23andme_20210107	1_155040654_C_T	0.188593	0.0001912	1638	0.84710378682218	0.130862796750836	0.0177264460635025	0.00273685739072783	0.00157011297275373	0.104818041014942
1_154605882_155673527	ENSG00000243364.3	EFNA4	Skin_Not_Sun_Exposed_Suprapubic	COVID19_HGI_B2_ALL_leave_UKBB_23andme_20210107	1_155040654_C_T	0.367987	7.436e-07	1257	0.209477469432418	0.124216759681015	0.400802460133908	0.237641530565014	0.0278617801876459	0.266654772612481
1_154605882_155673527	ENSG00000243364.3	EFNA4	Brain_Frontal_Cortex_BA9	COVID19_HGI_C2_ALL_leave_23andme_20210107	1_155105882_T_G	0.44768	1.453e-06	1503	0.728808106288067	0.109527720902715	0.129598553625019	0.0194639025763151	0.0126017166078838	0.514563995675477
1_154605882_155673527	ENSG00000243364.3	EFNA4	Artery_Aorta	COVID19_HGI_A2_ALL_eur_leave_ukbb_23andme_20210107	1_155153537_C_T	0.576346	4.065e-06	1689	0.547029147359826	0.095163378055276	0.286230324001297	0.0497719666201238	0.0218051839634776	0.207933210898233
1_154605882_155673527	ENSG00000243364.3	EFNA4	Brain_Cerebellum	COVID19_HGI_B1_ALL_eur_leave_ukbb_23andme_20210107	1_155167786_A_G	0.4462	0.001873	1566	0.842837523838424	0.120200847383793	0.0299431116938396	0.00426757079082624	0.00275094629311765	0.0376491048995984
1_154605882_155673527	ENSG00000243364.3	EFNA4	Brain_Spinal_cord_cervical_c-1	COVID19_HGI_C2_ALL_eur_leave_23andme_20210107	1_155105882_T_G	0.99148	1.015e-08	1627	0.0531394201346673	0.00787913552131656	0.763972760942747	0.113214656917235	0.0617940264840342	0.92821356794749
1_154605882_155673527	ENSG00000243364.3	EFNA4	Adipose_Subcutaneous	COVID19_HGI_C2_ALL_leave_23andme_20210107	1_155105882_T_G	0.725842	1.453e-06	1504	0.752526768947046	0.0899320954874477	0.133820075488943	0.015984677846234	0.00773638223033023	0.557625180154933
1_154605882_155673527	ENSG00000243364.3	EFNA4	Brain_Nucleus_accumbens_basal_ganglia	COVID19_HGI_B1_ALL_leave_23andme_20210107	1_155181989_G_A	0.814163	0.002266	1432	0.859224146702373	0.106373692691478	0.0283595049223692	0.00350843002397448	0.00253422565980548	0.0357806170022252
1_154605882_155673527	ENSG00000243364.3	EFNA4	Pituitary	COVID19_HGI_A2_ALL_eur_leave_ukbb_23andme_20210107	1_155173527_G_A	0.0367029	4.646e-06	1688	0.466379416743305	0.160139577697495	0.244028117287895	0.0837456399807124	0.0457072482905935	0.22382877905748
1_154605882_155673527	ENSG00000243364.3	EFNA4	Brain_Substantia_nigra	COVID19_HGI_A2_ALL_eur_leave_23andme_20210107	1_155153537_C_T	0.727645	2.613e-06	1654	0.548926960853327	0.0979465187121372	0.277489700332823	0.0494870862052222	0.0261497338964901	0.213362060216042
1_154605882_155673527	ENSG00000243364.3	EFNA4	Skin_Not_Sun_Exposed_Suprapubic	COVID19_HGI_C2_ALL_eur_leave_ukbb_23andme_20210107	1_155128717_T_C	0.000200428	0.000998	1640	0.583421832062543	0.380215822032251	0.0122115034770655	0.00794202410616072	0.0162088183219795	0.0816121281015746
1_154605882_155673527	ENSG00000243364.3	EFNA4	Pancreas	COVID19_HGI_B2_ALL_eur_leave_23andme_20210107	1_155167786_A_G	0.725488	6.516e-08	1558	0.0695294745113158	0.00990188778254544	0.760083542379955	0.108193340689789	0.0522917546363951	0.327243472885272
1_154605882_155673527	ENSG00000243364.3	EFNA4	Thyroid	COVID19_HGI_B2_ALL_leave_23andme_20210107	1_155173527_G_A	0.563056	2.603e-07	1390	0.253934404954105	0.0292607334897499	0.60397199991672	0.0695521083710549	0.0432807532683705	0.284564265451468
1_154605882_155673527	ENSG00000243364.3	EFNA4	Heart_Left_Ventricle	COVID19_HGI_A2_ALL_leave_UKBB_23andme_20210107	1_155173527_G_A	0.693001	5.098e-07	1347	0.236184692422124	0.0280838454570729	0.619433840704828	0.0736118939781094	0.0426857274378659	0.326351354370896
1_154605882_155673527	ENSG00000243364.3	EFNA4	Brain_Frontal_Cortex_BA9	COVID19_HGI_B1_ALL_eur_leave_ukbb_23andme_20210107	1_155167786_A_G	0.645196	0.001873	1562	0.833170921751151	0.12994575096818	0.0294495386053655	0.00459026253389416	0.00284352614140874	0.0352084903674261
1_154605882_155673527	ENSG00000243364.3	EFNA4	Cells_EBV-transformed_lymphocytes	COVID19_HGI_C2_ALL_eur_leave_ukbb_23andme_20210107	1_155040654_C_T	0.844958	0.0001912	1635	0.845676326181391	0.132378929007148	0.0176807412023993	0.00276617759774666	0.00149782601131468	0.0781543153625361
1_154605882_155673527	ENSG00000243364.3	EFNA4	Artery_Tibial	COVID19_HGI_B1_ALL_leave_23andme_20210107	1_155181989_G_A	0.310475	0.002266	1434	0.862942846196547	0.102690584577629	0.0285116930264473	0.00339043978324167	0.00246443641613552	0.0363268457358966
1_154605882_155673527	ENSG00000243364.3	EFNA4	Heart_Left_Ventricle	COVID19_HGI_C2_ALL_leave_23andme_20210107	1_155105882_T_G	0.994606	1.453e-06	1504	0.743006314559222	0.0994579797541128	0.132127075349359	0.017678649970337	0.00772998036696894	0.577540486271779
1_154605882_155673527	ENSG00000243364.3	EFNA4	Prostate	COVID19_HGI_B1_ALL_eur_leave_ukbb_23andme_20210107	1_155167786_A_G	0.652154	0.001873	1563	0.843386673949338	0.119743213356129	0.0298389368757555	0.00423370554192072	0.00279747027685624	0.0350288818850063
1_154605882_155673527	ENSG00000243364.3	EFNA4	Brain_Cortex	COVID19_HGI_A2_ALL_eur_leave_ukbb_23andme_20210107	1_155153537_C_T	0.427212	4.065e-06	1688	0.540146176632511	0.100123817984175	0.282624934112549	0.0523638318636965	0.0247412394070683	0.219217073886599
1_154605882_155673527	ENSG00000243364.3	EFNA4	Brain_Amygdala	COVID19_HGI_B2_ALL_leave_UKBB_23andme_20210107	1_155167786_A_G	0.748275	5.589e-07	1257	0.291006788894493	0.0363349306997573	0.556796094685548	0.0694748344427263	0.0463873512774763	0.29138353063499
1_154605882_155673527	ENSG00000243364.3	EFNA4	Spleen	COVID19_HGI_A2_ALL_leave_UKBB_23andme_20210107	1_155173527_G_A	0.745009	5.098e-07	1347	0.23144090416654	0.0312514806529054	0.606992462948664	0.0819138312437862	0.0484013209881049	0.319750626547502
1_154605882_155673527	ENSG00000243364.3	EFNA4	Adipose_Subcutaneous	COVID19_HGI_C2_ALL_leave_UKBB_23andme_20210107	1_155040654_C_T	0.475767	0.0001591	1426	0.886290104136263	0.0991909203602203	0.0122912401817989	0.00137474560978874	0.000852989711929454	0.140903035649536
1_154605882_155673527	ENSG00000243364.3	EFNA4	Minor_Salivary_Gland	COVID19_HGI_B1_ALL_eur_leave_ukbb_23andme_20210107	1_155167786_A_G	0.243965	0.001873	1546	0.833825029460116	0.129959334473219	0.0288509035707724	0.00449380894877126	0.00287092354712164	0.0437469786500788
1_154605882_155673527	ENSG00000243364.3	EFNA4	Uterus	COVID19_HGI_B2_ALL_eur_leave_23andme_20210107	1_155167786_A_G	0.531152	6.516e-08	1552	0.067862944129447	0.0103613930093479	0.741862956862861	0.113201785661107	0.0667109203372373	0.309212611408344
1_154605882_155673527	ENSG00000243364.3	EFNA4	Stomach	COVID19_HGI_A2_ALL_leave_UKBB_23andme_20210107	1_155173527_G_A	0.858868	5.098e-07	1347	0.225798150651568	0.0396085028060254	0.592193398512757	0.103841361683228	0.0385585863464222	0.327161457656582
1_154605882_155673527	ENSG00000243364.3	EFNA4	Minor_Salivary_Gland	COVID19_HGI_A2_ALL_leave_UKBB_23andme_20210107	1_155173527_G_A	0.235314	5.098e-07	1345	0.228179832573033	0.030989302448932	0.598430352896603	0.0812121607936163	0.0611883512878154	0.33492085089352
1_154605882_155673527	ENSG00000243364.3	EFNA4	Brain_Nucleus_accumbens_basal_ganglia	COVID19_HGI_B2_ALL_leave_UKBB_23andme_20210107	1_155167786_A_G	0.993304	5.589e-07	1256	0.29595730984429	0.0315153777721066	0.566267182814349	0.0602536502371382	0.0460064793321169	0.282164864582991
1_154605882_155673527	ENSG00000243364.3	EFNA4	Brain_Cortex	COVID19_HGI_B1_ALL_eur_leave_23andme_20210107	1_155207733_C_T	0.0309531	0.001256	1564	0.818836730685856	0.140345541532774	0.0318805695593111	0.00546073351055498	0.00347642471150463	0.0703911954927642
1_154605882_155673527	ENSG00000243364.3	EFNA4	Nerve_Tibial	COVID19_HGI_C2_ALL_leave_UKBB_23andme_20210107	1_155040654_C_T	0.902967	0.0001591	1426	0.869240693769926	0.116124457556043	0.0120547957074753	0.00160946553516689	0.000970587431389069	0.104344558890428
1_154605882_155673527	ENSG00000243364.3	EFNA4	Colon_Sigmoid	COVID19_HGI_A2_ALL_leave_UKBB_23andme_20210107	1_155173527_G_A	0.081632	5.098e-07	1347	0.223141408840952	0.0268933675115493	0.585225648966273	0.0704380507480421	0.094301523933183	0.316213368229394
1_154605882_155673527	ENSG00000243364.3	EFNA4	Colon_Sigmoid	COVID19_HGI_B1_ALL_eur_leave_23andme_20210107	1_155207733_C_T	0.0538749	0.001256	1565	0.83973029644124	0.119530930930235	0.0327129635928542	0.00465313550333368	0.00337267353233667	0.0789007365627527
1_154605882_155673527	ENSG00000243364.3	EFNA4	Skin_Sun_Exposed_Lower_leg	COVID19_HGI_B1_ALL_eur_leave_ukbb_23andme_20210107	1_155167786_A_G	0.278268	0.001873	1566	0.843455746546082	0.119685340687998	0.029965075015433	0.00424936308666894	0.00264447466381885	0.0377966078845974
1_154605882_155673527	ENSG00000243364.3	EFNA4	Liver	COVID19_HGI_C2_ALL_leave_23andme_20210107	1_155105882_T_G	0.605286	1.453e-06	1502	0.736984751542147	0.103788216273013	0.131052960675127	0.0184462212006136	0.00972785030909927	0.577954098842462
1_154605882_155673527	ENSG00000243364.3	EFNA4	Brain_Frontal_Cortex_BA9	COVID19_HGI_C2_ALL_eur_leave_23andme_20210107	1_155105882_T_G	0.44768	1.015e-08	1636	0.0522942762295311	0.00854753633878515	0.751831135791514	0.122822825270296	0.0645042263698739	0.929017927409341
1_154605882_155673527	ENSG00000243364.3	EFNA4	Brain_Amygdala	COVID19_HGI_B2_ALL_eur_leave_ukbb_23andme_20210107	1_155167786_A_G	0.748275	1.02e-08	1552	0.0162958028751109	0.00253511793093421	0.792240134132074	0.1231820725222	0.065746872539681	0.595798784793919
1_154605882_155673527	ENSG00000243364.3	EFNA4	Prostate	COVID19_HGI_C2_ALL_eur_leave_ukbb_23andme_20210107	1_155040654_C_T	0.38235	0.0001912	1637	0.851713613735699	0.126366767234071	0.0177816301767409	0.0026367178267413	0.00150127102674825	0.0905998138909509
1_154605882_155673527	ENSG00000243364.3	EFNA4	Heart_Left_Ventricle	COVID19_HGI_B2_ALL_leave_23andme_20210107	1_155173527_G_A	0.693001	2.603e-07	1390	0.252338438317948	0.0310789572994884	0.600176062295689	0.0738774267050629	0.0425291153818115	0.319354988736424
1_154605882_155673527	ENSG00000243364.3	EFNA4	Colon_Sigmoid	COVID19_HGI_A2_ALL_eur_leave_ukbb_23andme_20210107	1_155153537_C_T	0.0557498	4.065e-06	1689	0.544999293474793	0.0842255529331534	0.285168212890778	0.0440290304322644	0.041577910269011	0.286008943751962
1_154605882_155673527	ENSG00000243364.3	EFNA4	Heart_Atrial_Appendage	COVID19_HGI_B2_ALL_eur_leave_23andme_20210107	1_155167786_A_G	0.225713	6.516e-08	1558	0.0651074559259989	0.0123780318897724	0.71174284119645	0.135238855688228	0.0755328152995515	0.309364165620359
1_154605882_155673527	ENSG00000243364.3	EFNA4	Vagina	COVID19_HGI_C2_ALL_eur_leave_ukbb_23andme_20210107	1_155040654_C_T	0.624865	0.0001912	1636	0.844431284636352	0.133562923563839	0.0176578792413769	0.0027913740626379	0.00155653849579444	0.0784847874370491
1_154605882_155673527	ENSG00000243364.3	EFNA4	Lung	COVID19_HGI_B2_ALL_eur_leave_ukbb_23andme_20210107	1_155167786_A_G	0.177881	1.02e-08	1558	0.0157232899620178	0.00297634866791911	0.764407219685725	0.144626611093325	0.0722665305910131	0.661378744836528
1_154605882_155673527	ENSG00000243364.3	EFNA4	Thyroid	COVID19_HGI_B1_ALL_eur_leave_ukbb_23andme_20210107	1_155167786_A_G	0.426602	0.001873	1566	0.849484848805196	0.11356961340418	0.0301792682344725	0.00403200258682012	0.00273426696933166	0.0305715330089747
1_154605882_155673527	ENSG00000243364.3	EFNA4	Pituitary	COVID19_HGI_B2_ALL_leave_23andme_20210107	1_155167786_A_G	0.017963	3.777e-07	1390	0.202205373432632	0.0627068714540474	0.48093673564276	0.149040471230909	0.105110548239652	0.349863238359215
1_154605882_155673527	ENSG00000243364.3	EFNA4	Heart_Left_Ventricle	COVID19_HGI_B2_ALL_eur_leave_23andme_20210107	1_155167786_A_G	0.412915	6.516e-08	1558	0.0695471513157845	0.00969222504437483	0.760276781984497	0.105899052816652	0.0545847888386923	0.364247284790484
1_154605882_155673527	ENSG00000243364.3	EFNA4	Ovary	COVID19_HGI_C2_ALL_leave_UKBB_23andme_20210107	1_155040654_C_T	0.343213	0.0001591	1426	0.864115532412816	0.12100409364922	0.0119837189923944	0.00167688807963077	0.00121976686593835	0.130498367373918
1_154605882_155673527	ENSG00000243364.3	EFNA4	Brain_Spinal_cord_cervical_c-1	COVID19_HGI_B2_ALL_eur_leave_ukbb_23andme_20210107	1_155167786_A_G	0.137266	1.02e-08	1546	0.0160966188638976	0.00226176262790093	0.782539611507555	0.109866704085671	0.0892353029149755	0.612292021576206
1_154605882_155673527	ENSG00000243364.3	EFNA4	Minor_Salivary_Gland	COVID19_HGI_A2_ALL_eur_leave_ukbb_23andme_20210107	1_155153537_C_T	0.268044	4.065e-06	1667	0.546636511558658	0.0916083263406417	0.285265759008938	0.0477776791638448	0.0287117239279172	0.227639735558014
1_154605882_155673527	ENSG00000243364.3	EFNA4	Esophagus_Muscularis	COVID19_HGI_C2_ALL_eur_leave_23andme_20210107	1_155105882_T_G	0.983456	1.015e-08	1639	0.0548061409784595	0.00725035869736781	0.787945092894113	0.104192230936144	0.045806176493915	0.9299915079171
1_154605882_155673527	ENSG00000243364.3	EFNA4	Brain_Putamen_basal_ganglia	COVID19_HGI_B1_ALL_eur_leave_23andme_20210107	1_155207733_C_T	0.0111096	0.001256	1561	0.832960311960056	0.126190336139134	0.0323333431707795	0.00489475792120903	0.00362125080882197	0.0768915275782882
1_154605882_155673527	ENSG00000243364.3	EFNA4	Brain_Hippocampus	COVID19_HGI_C2_ALL_leave_UKBB_23andme_20210107	1_155040654_C_T	0.866624	0.0001591	1425	0.864336134355266	0.120954736339106	0.0119844616793558	0.00167605054026193	0.0010486170860103	0.129296534280384
1_154605882_155673527	ENSG00000243364.3	EFNA4	Brain_Cortex	COVID19_HGI_B2_ALL_eur_leave_ukbb_23andme_20210107	1_155167786_A_G	0.56815	1.02e-08	1558	0.0161146450482569	0.00275279613337907	0.78343343201817	0.133766661752899	0.0639324650472945	0.582735603466488
1_154605882_155673527	ENSG00000243364.3	EFNA4	Whole_Blood	COVID19_HGI_A2_ALL_leave_23andme_20210107	1_155153537_C_T	0.277069	5.492e-07	1346	0.253218707521894	0.026508386646795	0.615801669093185	0.0644256050377015	0.040045631700425	0.285539679831353
1_154605882_155673527	ENSG00000243364.3	EFNA4	Esophagus_Mucosa	COVID19_HGI_C2_ALL_leave_UKBB_23andme_20210107	1_155040654_C_T	0.261455	0.0001591	1426	0.843642767808815	0.141308317851518	0.011699798788661	0.00195829988413129	0.00139081566687495	0.107292694514411
1_154605882_155673527	ENSG00000243364.3	EFNA4	Spleen	COVID19_HGI_A2_ALL_leave_23andme_20210107	1_155173527_G_A	0.745009	3.926e-07	1346	0.24441911914472	0.0329767087362229	0.594401981593683	0.0801478857175542	0.04805430480782	0.295618896990158
1_154605882_155673527	ENSG00000243364.3	EFNA4	Brain_Hypothalamus	COVID19_HGI_B2_ALL_eur_leave_ukbb_23andme_20210107	1_155167786_A_G	0.169561	1.02e-08	1556	0.0158675548860873	0.00258481584233134	0.771420714860787	0.125579456807039	0.0845474576037543	0.615655624337291
1_154605882_155673527	ENSG00000243364.3	EFNA4	Colon_Sigmoid	COVID19_HGI_C2_ALL_leave_23andme_20210107	1_155105882_T_G	0.903307	1.453e-06	1504	0.740850918928	0.100630956694981	0.131743786384792	0.0178860794384618	0.00888825855376479	0.5808648459725
1_154605882_155673527	ENSG00000243364.3	EFNA4	Cells_Transformed_fibroblasts	COVID19_HGI_B1_ALL_leave_23andme_20210107	1_155181989_G_A	0.44709	0.002266	1434	0.852314972758574	0.113003240751067	0.02816054733201	0.00373084471881143	0.00279039443953685	0.0292952971611664
1_154605882_155673527	ENSG00000243364.3	EFNA4	Minor_Salivary_Gland	COVID19_HGI_C2_ALL_leave_23andme_20210107	1_155105882_T_G	0.38702	1.453e-06	1497	0.72903509663751	0.110051270297628	0.129611760416242	0.0195537555810507	0.0117481170675689	0.601804941350457
1_154605882_155673527	ENSG00000243364.3	EFNA4	Brain_Cerebellum	COVID19_HGI_C2_ALL_eur_leave_23andme_20210107	1_155105882_T_G	0.759337	1.015e-08	1639	0.0534139325276034	0.00797905071614557	0.767929383020124	0.114658385844252	0.0560192478918747	0.92723235493124
1_154605882_155673527	ENSG00000243364.3	EFNA4	Stomach	COVID19_HGI_B1_ALL_leave_UKBB_23andme_20210107	1_154753467_T_C	0.760648	0.003463	1331	0.824480082038905	0.143816880234024	0.0247789436418956	0.00431967145486503	0.00260442263030997	0.023793791117794
1_154605882_155673527	ENSG00000243364.3	EFNA4	Brain_Hypothalamus	COVID19_HGI_A2_ALL_eur_leave_23andme_20210107	1_155153537_C_T	0.215587	2.613e-06	1685	0.547965082220744	0.0966532466221378	0.277152612050561	0.0488564060829678	0.0293726530235899	0.238995848923442
1_154605882_155673527	ENSG00000243364.3	EFNA4	Small_Intestine_Terminal_Ileum	COVID19_HGI_B2_ALL_eur_leave_ukbb_23andme_20210107	1_155167786_A_G	0.197377	1.02e-08	1553	0.0160522920876553	0.00247700498331149	0.780400406936681	0.12034168124453	0.0807286147478224	0.625255182579229
1_154605882_155673527	ENSG00000243364.3	EFNA4	Artery_Tibial	COVID19_HGI_B1_ALL_eur_leave_ukbb_23andme_20210107	1_155167786_A_G	0.448509	0.001873	1566	0.850822748142252	0.112335144812365	0.030226799185755	0.00398825338585307	0.00262705447377545	0.0323277329286192
1_154605882_155673527	ENSG00000243364.3	EFNA4	Artery_Aorta	COVID19_HGI_B2_ALL_leave_23andme_20210107	1_155173527_G_A	0.559918	2.603e-07	1390	0.247842471300927	0.0354776455063261	0.589482599189259	0.0843391873873938	0.0428580966160941	0.331569401522489
1_154605882_155673527	ENSG00000243364.3	EFNA4	Colon_Sigmoid	COVID19_HGI_A2_ALL_leave_23andme_20210107	1_155173527_G_A	0.081632	3.926e-07	1346	0.235872478236233	0.0284146471458092	0.57361743613852	0.0690083917117489	0.0930870467676891	0.294311748656289
1_154605882_155673527	ENSG00000243364.3	EFNA4	Brain_Cerebellar_Hemisphere	COVID19_HGI_A2_ALL_eur_leave_23andme_20210107	1_155153537_C_T	0.480156	2.613e-06	1685	0.55202626719648	0.0957099372076483	0.279203989523245	0.0483835207396166	0.0246762853330108	0.230125365960097
1_154605882_155673527	ENSG00000243364.3	EFNA4	Small_Intestine_Terminal_Ileum	COVID19_HGI_C2_ALL_eur_leave_ukbb_23andme_20210107	1_155065159_G_A	0.0132495	0.0004523	1634	0.841156979163181	0.136124040352799	0.0175664807780357	0.00284046332841211	0.00231203637757193	0.0597500620879272
1_154605882_155673527	ENSG00000243364.3	EFNA4	Pituitary	COVID19_HGI_B1_ALL_eur_leave_ukbb_23andme_20210107	1_155167786_A_G	0.017963	0.001873	1565	0.724842071121128	0.236547508050441	0.0257334840287056	0.00839347212174506	0.00448346467798054	0.0679431822124097
1_154605882_155673527	ENSG00000243364.3	EFNA4	Artery_Coronary	COVID19_HGI_B1_ALL_eur_leave_23andme_20210107	1_155207733_C_T	0.584624	0.001256	1563	0.814943306414785	0.144497109391175	0.0317163881902926	0.00562039098228301	0.00322280502146503	0.0433093909109081
1_154605882_155673527	ENSG00000243364.3	EFNA4	Breast_Mammary_Tissue	COVID19_HGI_B2_ALL_eur_leave_23andme_20210107	1_155167786_A_G	0.490685	6.516e-08	1558	0.0598876146160147	0.0201071446241497	0.654680487404199	0.219762077472216	0.0455626758834206	0.345187123105617
1_154605882_155673527	ENSG00000243364.3	EFNA4	Skin_Not_Sun_Exposed_Suprapubic	COVID19_HGI_B1_ALL_leave_23andme_20210107	1_155268120_T_C	0.000537336	0.06623	1434	0.596811240805972	0.365955974408629	0.0197186858522463	0.0120857831120523	0.00542831582110074	0.0236385454403532
1_154605882_155673527	ENSG00000243364.3	EFNA4	Brain_Nucleus_accumbens_basal_ganglia	COVID19_HGI_C2_ALL_eur_leave_23andme_20210107	1_155105882_T_G	0.351624	1.015e-08	1636	0.052896618209536	0.00759798791075591	0.76048286112674	0.109164716732573	0.0698578160203958	0.923367446373455
1_154605882_155673527	ENSG00000243364.3	EFNA4	Colon_Transverse	COVID19_HGI_B1_ALL_eur_leave_ukbb_23andme_20210107	1_155167786_A_G	0.760285	0.001873	1566	0.84353826061753	0.119587531777893	0.0299680064559394	0.00424587241920564	0.00266032872943186	0.0305166776332924
1_154605882_155673527	ENSG00000243364.3	EFNA4	Colon_Sigmoid	COVID19_HGI_B1_ALL_eur_leave_ukbb_23andme_20210107	1_155167786_A_G	0.0436133	0.001873	1566	0.842618069677585	0.120157945549652	0.029935315244033	0.00426577468800784	0.00302289484072207	0.0846447632047366
1_154605882_155673527	ENSG00000243364.3	EFNA4	Colon_Sigmoid	COVID19_HGI_A2_ALL_eur_leave_23andme_20210107	1_155153537_C_T	0.0557498	2.613e-06	1689	0.552457493668232	0.0853781618313659	0.279438419076125	0.043145531291781	0.039580394132496	0.310904159709302
1_154605882_155673527	ENSG00000243364.3	EFNA4	Spleen	COVID19_HGI_B1_ALL_eur_leave_23andme_20210107	1_155181989_G_A	0.0538517	0.0015	1561	0.829689906924432	0.129830649043467	0.0322181443002613	0.00503830221638593	0.00322299751545308	0.0614756158171892
1_154605882_155673527	ENSG00000243364.3	EFNA4	Testis	COVID19_HGI_C2_ALL_leave_UKBB_23andme_20210107	1_155040654_C_T	0.0564902	0.0001591	1426	0.842485942411827	0.142609209479825	0.0116837557134462	0.00197648710769546	0.00124460528720598	0.248820880701696
1_154605882_155673527	ENSG00000243364.3	EFNA4	Nerve_Tibial	COVID19_HGI_B1_ALL_leave_23andme_20210107	1_155087411_G_A	0.0131495	0.006244	1434	0.851210112289861	0.114103725110363	0.0281240426635261	0.00376720027510733	0.00279491966114212	0.0497595920978511
1_154605882_155673527	ENSG00000243364.3	EFNA4	Brain_Cerebellar_Hemisphere	COVID19_HGI_B2_ALL_leave_UKBB_23andme_20210107	1_155167786_A_G	0.409312	5.589e-07	1256	0.289027603057897	0.0378076690886501	0.55300784826928	0.0722910301923234	0.04786584939185	0.301587907659315
1_154605882_155673527	ENSG00000243364.3	EFNA4	Cells_EBV-transformed_lymphocytes	COVID19_HGI_B2_ALL_leave_23andme_20210107	1_155173527_G_A	0.825429	2.603e-07	1390	0.249675228523742	0.0329010162744771	0.593841732979835	0.0782082705395669	0.0453737516823787	0.329236265451856
1_154605882_155673527	ENSG00000243364.3	EFNA4	Brain_Hippocampus	COVID19_HGI_B1_ALL_eur_leave_23andme_20210107	1_155207733_C_T	0.271077	0.001256	1558	0.831414035932404	0.128039945587015	0.0322909627874331	0.00496960764681047	0.00328544804633753	0.0507863062144679
1_154605882_155673527	ENSG00000243364.3	EFNA4	Esophagus_Mucosa	COVID19_HGI_C2_ALL_eur_leave_ukbb_23andme_20210107	1_155040654_C_T	0.261455	0.0001912	1640	0.822715701880602	0.154809972361619	0.017220122905984	0.00323828537377649	0.00201591747801875	0.0637068196450645
1_154605882_155673527	ENSG00000243364.3	EFNA4	Brain_Cerebellar_Hemisphere	COVID19_HGI_B1_ALL_eur_leave_23andme_20210107	1_155207733_C_T	0.591027	0.001256	1562	0.82624610805884	0.13333743196269	0.0320817167882779	0.00517410275333959	0.00316064043685248	0.0483934870346604
1_154605882_155673527	ENSG00000243364.3	EFNA4	Lung	COVID19_HGI_B1_ALL_leave_23andme_20210107	1_155181989_G_A	0.445963	0.002266	1434	0.820501941018078	0.144805349706737	0.0271094425001854	0.00478157736607895	0.00280168940892037	0.0276815597421124
1_154605882_155673527	ENSG00000243364.3	EFNA4	Pancreas	COVID19_HGI_B1_ALL_leave_23andme_20210107	1_155181989_G_A	0.920337	0.002266	1434	0.853779273454757	0.111768163156568	0.0282089279311795	0.00369027470091104	0.0025533607565853	0.0298719510761378
1_154605882_155673527	ENSG00000243364.3	EFNA4	Cells_EBV-transformed_lymphocytes	COVID19_HGI_A2_ALL_leave_23andme_20210107	1_155173527_G_A	0.825429	3.926e-07	1346	0.246407682563855	0.0314375360829102	0.599237961859852	0.0764063210537451	0.0465104984396376	0.301912213601304
1_154605882_155673527	ENSG00000243364.3	EFNA4	Artery_Tibial	COVID19_HGI_C2_ALL_eur_leave_23andme_20210107	1_155105882_T_G	0.611963	1.015e-08	1639	0.0545580488189899	0.00752031127405642	0.784378284573922	0.108073661842481	0.0454696934905512	0.932649283342764
1_154605882_155673527	ENSG00000243364.3	EFNA4	Liver	COVID19_HGI_B2_ALL_eur_leave_23andme_20210107	1_155167786_A_G	0.109417	6.516e-08	1556	0.0665237280847031	0.00972084547048778	0.72722491230573	0.106176104165709	0.0903544099733706	0.363900182697547
1_154605882_155673527	ENSG00000243364.3	EFNA4	Esophagus_Muscularis	COVID19_HGI_C2_ALL_leave_23andme_20210107	1_155105882_T_G	0.983456	1.453e-06	1504	0.753254300286732	0.0891812096303893	0.133949450685699	0.0158511220351372	0.0077639173620425	0.585507304395572
1_154605882_155673527	ENSG00000243364.3	EFNA4	Uterus	COVID19_HGI_A2_ALL_leave_UKBB_23andme_20210107	1_155173527_G_A	0.399688	5.098e-07	1347	0.230867937480323	0.0307349958301231	0.605489762026772	0.0805553127803698	0.0523519918824123	0.339301707069295
1_154605882_155673527	ENSG00000243364.3	EFNA4	Lung	COVID19_HGI_B1_ALL_leave_UKBB_23andme_20210107	1_154753467_T_C	0.0504411	0.003463	1331	0.830756795708202	0.137327031221086	0.0249675841411096	0.00412440562037638	0.00282418330922567	0.0383214967029769
1_154605882_155673527	ENSG00000243364.3	EFNA4	Adrenal_Gland	COVID19_HGI_A2_ALL_eur_leave_ukbb_23andme_20210107	1_155153537_C_T	0.425414	4.065e-06	1688	0.551058933778863	0.0897814689088259	0.288334548438395	0.0469531349162237	0.0238719139576923	0.221156136787205
1_154605882_155673527	ENSG00000243364.3	EFNA4	Colon_Sigmoid	COVID19_HGI_C2_ALL_leave_UKBB_23andme_20210107	1_155040654_C_T	0.340833	0.0001591	1426	0.873245912130844	0.112098216742988	0.0121103408395092	0.00155360752442687	0.000991922762232318	0.151425169763255
1_154605882_155673527	ENSG00000243364.3	EFNA4	Thyroid	COVID19_HGI_C2_ALL_leave_23andme_20210107	1_155105882_T_G	0.999854	1.453e-06	1504	0.748485388674042	0.0941781747003243	0.133101406286026	0.0167399895243419	0.00749504081526593	0.55583565385081
1_154605882_155673527	ENSG00000243364.3	EFNA4	Ovary	COVID19_HGI_A2_ALL_leave_23andme_20210107	1_155173527_G_A	0.0744628	3.926e-07	1346	0.236592130833038	0.0313149445368876	0.575367556714589	0.0760740502922828	0.0806513176232028	0.339652349037819
1_154605882_155673527	ENSG00000243364.3	EFNA4	Brain_Cerebellar_Hemisphere	COVID19_HGI_C2_ALL_leave_UKBB_23andme_20210107	1_155040654_C_T	0.755849	0.0001591	1425	0.858441768704023	0.126598931495472	0.011901704706736	0.00175390342170281	0.00130369167206636	0.10266021502357
1_154605882_155673527	ENSG00000243364.3	EFNA4	Colon_Transverse	COVID19_HGI_C2_ALL_leave_UKBB_23andme_20210107	1_155040654_C_T	0.0198787	0.0001591	1426	0.873816819673332	0.111083869352884	0.0121182582941818	0.00153909032178686	0.00144196235781574	0.377609653516335
1_154605882_155673527	ENSG00000243364.3	EFNA4	Artery_Tibial	COVID19_HGI_B2_ALL_eur_leave_ukbb_23andme_20210107	1_155167786_A_G	0.448509	1.02e-08	1558	0.0168234064782541	0.00220363736220595	0.817890746958832	0.107076554598918	0.0560056546017894	0.595403794465103
1_154605882_155673527	ENSG00000243364.3	EFNA4	Cells_EBV-transformed_lymphocytes	COVID19_HGI_C2_ALL_leave_23andme_20210107	1_155105882_T_G	0.877613	1.453e-06	1503	0.735351691951066	0.105275868981978	0.130762701730538	0.0187106086307702	0.00989912870564738	0.594106992811658
1_154605882_155673527	ENSG00000243364.3	EFNA4	Lung	COVID19_HGI_C2_ALL_leave_23andme_20210107	1_155105882_T_G	0.798654	1.453e-06	1504	0.695135032934115	0.127039319291567	0.123614237288079	0.0225594531025051	0.0316519573837336	0.127463616255602
1_154605882_155673527	ENSG00000243364.3	EFNA4	Artery_Aorta	COVID19_HGI_A2_ALL_leave_UKBB_23andme_20210107	1_155173527_G_A	0.559918	5.098e-07	1347	0.231609170639205	0.0322014330111373	0.60743376990364	0.0844092951038024	0.044346331342216	0.328147699735782
1_154605882_155673527	ENSG00000243364.3	EFNA4	Brain_Hippocampus	COVID19_HGI_C2_ALL_eur_leave_23andme_20210107	1_155105882_T_G	0.278262	1.015e-08	1631	0.0519468075307437	0.00836366788914374	0.74683330505516	0.12017081036941	0.0726854091555421	0.934005542125954
1_154605882_155673527	ENSG00000243364.3	EFNA4	Brain_Putamen_basal_ganglia	COVID19_HGI_B1_ALL_leave_23andme_20210107	1_155181989_G_A	0.0156925	0.002266	1433	0.848069056472787	0.117033610308023	0.028008422988965	0.00386213825959656	0.00302677197062846	0.0428470325282502
1_154605882_155673527	ENSG00000243364.3	EFNA4	Stomach	COVID19_HGI_B2_ALL_eur_leave_ukbb_23andme_20210107	1_155167786_A_G	0.874064	1.02e-08	1558	0.0159897205354276	0.00316313643331306	0.777360072069131	0.153730039201493	0.0497570317606353	0.589952662317729
1_154605882_155673527	ENSG00000243364.3	EFNA4	Heart_Atrial_Appendage	COVID19_HGI_A2_ALL_leave_23andme_20210107	1_155173527_G_A	0.205887	3.926e-07	1346	0.235057426411923	0.039700662556084	0.57163531452231	0.0964907834531458	0.0571158130565375	0.317369850874792
1_154605882_155673527	ENSG00000243364.3	EFNA4	Muscle_Skeletal	COVID19_HGI_B2_ALL_eur_leave_ukbb_23andme_20210107	1_155167786_A_G	0.420343	1.02e-08	1558	0.0165890662318979	0.00254307241392056	0.806498005578984	0.123583829762439	0.0507860260127591	0.605586368319578
1_154605882_155673527	ENSG00000243364.3	EFNA4	Testis	COVID19_HGI_C2_ALL_eur_leave_ukbb_23andme_20210107	1_155040654_C_T	0.0564902	0.0001912	1640	0.821638945328017	0.156117922074792	0.0171975854970918	0.00326589811601973	0.00177964898407928	0.149771857991538
1_154605882_155673527	ENSG00000243364.3	EFNA4	Brain_Hippocampus	COVID19_HGI_C2_ALL_leave_23andme_20210107	1_155105882_T_G	0.278262	1.453e-06	1499	0.730847116711398	0.108012108484448	0.129952035107793	0.0191936540753109	0.0119950856210498	0.618242442587981
1_154605882_155673527	ENSG00000243364.3	EFNA4	Skin_Sun_Exposed_Lower_leg	COVID19_HGI_C2_ALL_leave_UKBB_23andme_20210107	1_155040654_C_T	0.808405	0.0001591	1426	0.873010327946907	0.112136503874299	0.0121070737131199	0.00155393826422613	0.00119215620144843	0.0812256344436817
1_154605882_155673527	ENSG00000243364.3	EFNA4	Brain_Anterior_cingulate_cortex_BA24	COVID19_HGI_B2_ALL_leave_UKBB_23andme_20210107	1_155167786_A_G	0.495259	5.589e-07	1257	0.293702096640435	0.0332658399033187	0.561953145600469	0.0636015179206446	0.0474773999351323	0.300518365883476
1_154605882_155673527	ENSG00000243364.3	EFNA4	Testis	COVID19_HGI_A2_ALL_leave_UKBB_23andme_20210107	1_155173527_G_A	0.565226	5.098e-07	1347	0.22610551535319	0.0363243921078178	0.592999513827303	0.095217437792336	0.0493531409193541	0.296628014967835
1_154605882_155673527	ENSG00000243364.3	EFNA4	Thyroid	COVID19_HGI_B2_ALL_leave_UKBB_23andme_20210107	1_155040654_C_T	0.115857	7.436e-07	1257	0.294907944513613	0.0303869376299899	0.564260347398477	0.0580883084554954	0.0523564620024249	0.339016103437001
1_154605882_155673527	ENSG00000243364.3	EFNA4	Brain_Caudate_basal_ganglia	COVID19_HGI_A2_ALL_eur_leave_23andme_20210107	1_155153537_C_T	0.831089	2.613e-06	1689	0.561080997341873	0.0866621198518393	0.283800271817879	0.0438099035389204	0.0246467074494879	0.203037039301364
1_154605882_155673527	ENSG00000243364.3	EFNA4	Brain_Cerebellum	COVID19_HGI_A2_ALL_eur_leave_ukbb_23andme_20210107	1_155173527_G_A	0.254793	4.646e-06	1689	0.552992078422702	0.0852958666061938	0.289350398495246	0.044602885962944	0.0277587705129141	0.208604489665143
1_154605882_155673527	ENSG00000243364.3	EFNA4	Brain_Putamen_basal_ganglia	COVID19_HGI_C2_ALL_leave_23andme_20210107	1_155105882_T_G	0.0282759	1.453e-06	1504	0.725397324537959	0.105156787711044	0.128995709833649	0.018678013478212	0.0217721644391357	0.71129951167508
1_154605882_155673527	ENSG00000243364.3	EFNA4	Artery_Coronary	COVID19_HGI_B2_ALL_leave_23andme_20210107	1_155173527_G_A	0.96111	2.603e-07	1390	0.24384233736126	0.0393121556118614	0.57996845361331	0.0934588437237595	0.043418209689809	0.332841770058501
1_154605882_155673527	ENSG00000243364.3	EFNA4	Breast_Mammary_Tissue	COVID19_HGI_C2_ALL_leave_UKBB_23andme_20210107	1_155040654_C_T	0.907249	0.0001591	1426	0.728355883996202	0.256920257870258	0.0101009782984639	0.00356195820982556	0.00106092162525069	0.0920453108459236
1_154605882_155673527	ENSG00000243364.3	EFNA4	Skin_Not_Sun_Exposed_Suprapubic	COVID19_HGI_B2_ALL_eur_leave_ukbb_23andme_20210107	1_155167786_A_G	0.81118	1.02e-08	1558	0.0119356387139361	0.00750212623238117	0.580265862076766	0.364689553683305	0.0356068192936118	0.57027277666916
1_154605882_155673527	ENSG00000243364.3	EFNA4	Brain_Cerebellar_Hemisphere	COVID19_HGI_A2_ALL_leave_UKBB_23andme_20210107	1_155173527_G_A	0.316588	5.098e-07	1346	0.229033258826427	0.0317628400416881	0.600675294692892	0.0832477005042168	0.055280905934776	0.340981614379079
1_154605882_155673527	ENSG00000243364.3	EFNA4	Uterus	COVID19_HGI_C2_ALL_eur_leave_ukbb_23andme_20210107	1_155040654_C_T	0.158247	0.0001912	1632	0.842194968572304	0.135758663394038	0.0175994129918419	0.00283534761633055	0.00161160742548513	0.107113181134036
1_154605882_155673527	ENSG00000243364.3	EFNA4	Brain_Amygdala	COVID19_HGI_A2_ALL_eur_leave_ukbb_23andme_20210107	1_155153537_C_T	0.548944	4.065e-06	1680	0.548113612750593	0.0920117138897275	0.286754832104026	0.0481124644068676	0.025007376848786	0.222450407745961
1_154605882_155673527	ENSG00000243364.3	EFNA4	Cells_EBV-transformed_lymphocytes	COVID19_HGI_A2_ALL_eur_leave_ukbb_23andme_20210107	1_155153537_C_T	0.74877	4.065e-06	1682	0.551736446685541	0.088871100814395	0.288649655754144	0.0464700504231369	0.0242727463227831	0.207492422472734
1_154605882_155673527	ENSG00000243364.3	EFNA4	Artery_Tibial	COVID19_HGI_B1_ALL_eur_leave_23andme_20210107	1_155207733_C_T	0.0853818	0.001256	1565	0.847777017763127	0.111889210046576	0.0330264357907257	0.00435586190904323	0.00295147449052832	0.0856117315070457
1_154605882_155673527	ENSG00000243364.3	EFNA4	Esophagus_Muscularis	COVID19_HGI_B2_ALL_leave_23andme_20210107	1_155173527_G_A	0.431198	2.603e-07	1390	0.255129516573637	0.0275869618988072	0.606814521217066	0.0655694962792434	0.0448995040312469	0.326697172701673
1_154605882_155673527	ENSG00000243364.3	EFNA4	Brain_Cerebellar_Hemisphere	COVID19_HGI_C2_ALL_eur_leave_ukbb_23andme_20210107	1_155040654_C_T	0.755849	0.0001912	1637	0.836676669231615	0.141062346640737	0.0175032653154155	0.00294921399894009	0.00180850481329297	0.0636549176395562
1_154605882_155673527	ENSG00000243364.3	EFNA4	Brain_Cerebellum	COVID19_HGI_B1_ALL_eur_leave_23andme_20210107	1_155207733_C_T	0.39294	0.001256	1565	0.839898436000943	0.119720244339196	0.032719513723674	0.00466088224331131	0.0030009236928754	0.0527143730639651
1_154605882_155673527	ENSG00000243364.3	EFNA4	Cells_Transformed_fibroblasts	COVID19_HGI_A2_ALL_eur_leave_ukbb_23andme_20210107	1_155173527_G_A	0.0645672	4.646e-06	1689	0.54272208870855	0.0851685494915724	0.28397667664229	0.0445204144056144	0.0436122707519734	0.23664197819736
1_154605882_155673527	ENSG00000243364.3	EFNA4	Testis	COVID19_HGI_B1_ALL_eur_leave_ukbb_23andme_20210107	1_155167786_A_G	0.319674	0.001873	1566	0.813690012344952	0.149025223943635	0.028907601091189	0.00529126657347995	0.00308589604674384	0.0341239741362851
1_154605882_155673527	ENSG00000243364.3	EFNA4	Pancreas	COVID19_HGI_B1_ALL_leave_UKBB_23andme_20210107	1_154753201_A_C	0.0789009	0.001776	1331	0.863394266663071	0.105092679150268	0.0259484714554578	0.0031560493002629	0.00240853343093963	0.0584987658806966
1_154605882_155673527	ENSG00000243364.3	EFNA4	Artery_Tibial	COVID19_HGI_B2_ALL_leave_UKBB_23andme_20210107	1_155167786_A_G	0.448509	5.589e-07	1257	0.299550746440589	0.0306555189323701	0.57314362462771	0.0586165197517743	0.0380335902475569	0.301644302095727
1_154605882_155673527	ENSG00000243364.3	EFNA4	Uterus	COVID19_HGI_A2_ALL_eur_leave_23andme_20210107	1_155153537_C_T	0.605929	2.613e-06	1671	0.556431805318971	0.0918523663126267	0.281322317514776	0.0464149926428134	0.0239785182108125	0.225826759398362
1_154605882_155673527	ENSG00000243364.3	EFNA4	Heart_Left_Ventricle	COVID19_HGI_B1_ALL_eur_leave_ukbb_23andme_20210107	1_155167786_A_G	0.412915	0.001873	1566	0.844586946770977	0.11853037368462	0.0300052626598178	0.00420830645481038	0.00266911042977472	0.0361389462575937
1_154605882_155673527	ENSG00000243364.3	EFNA4	Esophagus_Muscularis	COVID19_HGI_C2_ALL_eur_leave_ukbb_23andme_20210107	1_155040654_C_T	0.439747	0.0001912	1640	0.863876644241047	0.114324421789975	0.0180816556137624	0.00239157939556915	0.00132569895964669	0.0835721792158253
1_154605882_155673527	ENSG00000243364.3	EFNA4	Heart_Left_Ventricle	COVID19_HGI_A2_ALL_eur_leave_ukbb_23andme_20210107	1_155153537_C_T	0.779417	4.065e-06	1689	0.557649888661523	0.0848951697174059	0.291787574905734	0.0443997143952313	0.0212676523201062	0.201345496018233
1_154605882_155673527	ENSG00000243364.3	EFNA4	Ovary	COVID19_HGI_A2_ALL_eur_leave_23andme_20210107	1_155173527_G_A	0.0744628	3.61e-06	1688	0.550257591536438	0.0915210386300225	0.278319627389545	0.0462575870090246	0.0336441554349703	0.225729170689776
1_154605882_155673527	ENSG00000243364.3	EFNA4	Adipose_Subcutaneous	COVID19_HGI_A2_ALL_leave_23andme_20210107	1_155173527_G_A	0.644369	3.926e-07	1346	0.253401460195913	0.0265601136601873	0.61624610466745	0.0645522052920658	0.0392401161843845	0.289065413001556
1_154605882_155673527	ENSG00000243364.3	EFNA4	Brain_Cortex	COVID19_HGI_B2_ALL_eur_leave_23andme_20210107	1_155167786_A_G	0.56815	6.516e-08	1558	0.0672069573707458	0.011480678093271	0.734694208319113	0.125443505708282	0.061174650508588	0.320170742477307
1_154605882_155673527	ENSG00000243364.3	EFNA4	Brain_Cerebellar_Hemisphere	COVID19_HGI_B2_ALL_leave_23andme_20210107	1_155173527_G_A	0.316588	2.603e-07	1389	0.244978690310041	0.0353016809609745	0.582669826729313	0.0839101810366516	0.0531396209630205	0.346240368602025
1_154605882_155673527	ENSG00000243364.3	EFNA4	Muscle_Skeletal	COVID19_HGI_B1_ALL_leave_UKBB_23andme_20210107	1_154809290_A_G	0.00040043	0.4648	1331	0.861503486231318	0.107050671484149	0.0258916458962014	0.00321496414878699	0.00233923223954453	0.0310443967045425
1_154605882_155673527	ENSG00000243364.3	EFNA4	Ovary	COVID19_HGI_A2_ALL_leave_UKBB_23andme_20210107	1_155173527_G_A	0.0744628	5.098e-07	1347	0.223538195850966	0.029601917333426	0.586266289233999	0.0775529363278851	0.083040661253724	0.358596397006617
1_154605882_155673527	ENSG00000243364.3	EFNA4	Lung	COVID19_HGI_B2_ALL_leave_UKBB_23andme_20210107	1_155167786_A_G	0.177881	5.589e-07	1257	0.281953954575256	0.0443640586474036	0.539474908420668	0.0848343328653451	0.0493727454913268	0.335426548658548
1_154605882_155673527	ENSG00000243364.3	EFNA4	Cells_Transformed_fibroblasts	COVID19_HGI_C2_ALL_leave_UKBB_23andme_20210107	1_155040654_C_T	0.109523	0.0001591	1426	0.871012003866974	0.114235361608853	0.0120793605736942	0.00158314765345053	0.00109012629702758	0.219648634891898
1_154605882_155673527	ENSG00000243364.3	EFNA4	Adrenal_Gland	COVID19_HGI_B1_ALL_eur_leave_ukbb_23andme_20210107	1_155167786_A_G	0.369203	0.001873	1565	0.836485699902031	0.126498901355567	0.0297054478337183	0.00448943382232504	0.00282051708635842	0.0367381264023976
1_154605882_155673527	ENSG00000243364.3	EFNA4	Vagina	COVID19_HGI_B1_ALL_leave_UKBB_23andme_20210107	1_154753201_A_C	0.079778	0.001776	1330	0.858178387813397	0.110132050640106	0.0257412193955582	0.00330078366078466	0.00264755849015345	0.0512560626268729
1_154605882_155673527	ENSG00000243364.3	EFNA4	Brain_Anterior_cingulate_cortex_BA24	COVID19_HGI_B1_ALL_leave_23andme_20210107	1_155181989_G_A	0.58856	0.002266	1430	0.85462922731898	0.111043308144151	0.0280904013531097	0.00364723982631592	0.00258982335744245	0.0343822525689683
1_154605882_155673527	ENSG00000243364.3	EFNA4	Nerve_Tibial	COVID19_HGI_C2_ALL_eur_leave_ukbb_23andme_20210107	1_155105882_T_G	0.0193231	0.0001365	1640	0.84604359766638	0.131662101102821	0.0177083951386044	0.00275396518058262	0.0018319409116116	0.283406718937302
1_154605882_155673527	ENSG00000243364.3	EFNA4	Esophagus_Gastroesophageal_Junction	COVID19_HGI_C2_ALL_eur_leave_23andme_20210107	1_155105882_T_G	0.130187	1.015e-08	1639	0.051509380140864	0.00745961486308314	0.740547730517336	0.107153172229606	0.0933301022491109	0.93121158847881
1_154605882_155673527	ENSG00000243364.3	EFNA4	Minor_Salivary_Gland	COVID19_HGI_B2_ALL_eur_leave_ukbb_23andme_20210107	1_155167786_A_G	0.243965	1.02e-08	1543	0.0160659203062569	0.00250094330304569	0.781057819919225	0.121506529795047	0.0788687866764252	0.609283637772944
1_154605882_155673527	ENSG00000243364.3	EFNA4	Lung	COVID19_HGI_A2_ALL_eur_leave_23andme_20210107	1_155153537_C_T	0.193983	2.613e-06	1689	0.539147115186139	0.10958003309504	0.272705899085049	0.0554034920945691	0.0231634605392027	0.28142764352331
1_154605882_155673527	ENSG00000243364.3	EFNA4	Liver	COVID19_HGI_A2_ALL_leave_UKBB_23andme_20210107	1_155173527_G_A	0.137468	5.098e-07	1347	0.22739347735914	0.0284921728458112	0.596377409506511	0.0746524020074906	0.0730845382810471	0.331018560022477
1_154605882_155673527	ENSG00000243364.3	EFNA4	Brain_Substantia_nigra	COVID19_HGI_C2_ALL_leave_UKBB_23andme_20210107	1_155040654_C_T	0.0689873	0.0001591	1415	0.852921291394856	0.132035000740078	0.0117061981275144	0.0018106308125569	0.00152687892499517	0.156313798772381
1_154605882_155673527	ENSG00000243364.3	EFNA4	Artery_Aorta	COVID19_HGI_A2_ALL_eur_leave_23andme_20210107	1_155153537_C_T	0.576346	2.613e-06	1689	0.553656084930417	0.0963162266163128	0.28004467829292	0.0486964055355114	0.0212866046248389	0.22007376687657
1_154605882_155673527	ENSG00000243364.3	EFNA4	Colon_Transverse	COVID19_HGI_B1_ALL_leave_UKBB_23andme_20210107	1_154753467_T_C	0.543403	0.003463	1331	0.866020155161371	0.102600134712265	0.0260273899697151	0.00308127580058293	0.00227104435606552	0.0298939571193445
1_154605882_155673527	ENSG00000243364.3	EFNA4	Brain_Hypothalamus	COVID19_HGI_C2_ALL_leave_UKBB_23andme_20210107	1_155040654_C_T	0.411114	0.0001591	1425	0.856855285506408	0.128442808467222	0.0118807358916735	0.00177988381316244	0.00104128632153459	0.1468629667008
1_154605882_155673527	ENSG00000243364.3	EFNA4	Spleen	COVID19_HGI_B2_ALL_eur_leave_23andme_20210107	1_155167786_A_G	0.702314	6.516e-08	1555	0.0682251721095929	0.0106149534944998	0.745823947861874	0.115981195653086	0.0593547308809478	0.320820090062153
1_154605882_155673527	ENSG00000243364.3	EFNA4	Brain_Substantia_nigra	COVID19_HGI_B2_ALL_leave_23andme_20210107	1_155173527_G_A	0.416842	2.603e-07	1382	0.242829931449964	0.036746108149356	0.577547803844452	0.0873415747233036	0.0555345818329243	0.318954790629451
1_154605882_155673527	ENSG00000243364.3	EFNA4	Cells_EBV-transformed_lymphocytes	COVID19_HGI_B2_ALL_eur_leave_ukbb_23andme_20210107	1_155167786_A_G	0.7086	1.02e-08	1556	0.0164721248283252	0.0024463476790476	0.800808850801411	0.118870240806039	0.0614024358851772	0.600501572612864
1_154605882_155673527	ENSG00000243364.3	EFNA4	Uterus	COVID19_HGI_C2_ALL_leave_UKBB_23andme_20210107	1_155040654_C_T	0.158247	0.0001591	1424	0.864142686906739	0.121107939052795	0.0119792972192212	0.00167778322024957	0.00109229360099532	0.183741752250173
1_154605882_155673527	ENSG00000243364.3	EFNA4	Small_Intestine_Terminal_Ileum	COVID19_HGI_B1_ALL_leave_UKBB_23andme_20210107	1_154753467_T_C	0.116417	0.003463	1330	0.856308822447357	0.112207487737755	0.02568980376195	0.00336386525146469	0.00243002080147272	0.033033306735734
1_154605882_155673527	ENSG00000243364.3	EFNA4	Prostate	COVID19_HGI_B2_ALL_leave_UKBB_23andme_20210107	1_155167786_A_G	0.652154	5.589e-07	1257	0.294495621887009	0.0327600475747022	0.563471432373108	0.0626346023054386	0.0466382958597414	0.281506222606412
1_154605882_155673527	ENSG00000243364.3	EFNA4	Colon_Sigmoid	COVID19_HGI_B2_ALL_eur_leave_23andme_20210107	1_155167786_A_G	0.0436133	6.516e-08	1558	0.0650425536804537	0.00916968591553107	0.711033341677733	0.100126707379632	0.11462771134665	0.431311738129406
1_154605882_155673527	ENSG00000243364.3	EFNA4	Brain_Amygdala	COVID19_HGI_A2_ALL_leave_23andme_20210107	1_155173527_G_A	0.666005	3.926e-07	1346	0.24423803813036	0.0325643577614275	0.593961611322563	0.0791430522211168	0.0500929405645325	0.309225380811186
1_154605882_155673527	ENSG00000243364.3	EFNA4	Ovary	COVID19_HGI_C2_ALL_eur_leave_ukbb_23andme_20210107	1_155040654_C_T	0.343213	0.0001912	1640	0.841886710243556	0.135914906107046	0.0176213880325485	0.00284307794451608	0.00173391767233421	0.078933803485852
1_154605882_155673527	ENSG00000243364.3	EFNA4	Ovary	COVID19_HGI_B1_ALL_leave_UKBB_23andme_20210107	1_154753467_T_C	0.557329	0.003463	1331	0.855925892882328	0.112445229952265	0.0257240167754223	0.00337690361044136	0.0025279567795438	0.0275055211672969
1_154605882_155673527	ENSG00000243364.3	EFNA4	Stomach	COVID19_HGI_C2_ALL_leave_23andme_20210107	1_155105882_T_G	0.22491	1.453e-06	1504	0.703109575366418	0.135080142614268	0.125032331519828	0.0240082161330086	0.0127697343664774	0.575833781548715
1_154605882_155673527	ENSG00000243364.3	EFNA4	Esophagus_Mucosa	COVID19_HGI_B2_ALL_leave_UKBB_23andme_20210107	1_155167786_A_G	0.344774	5.589e-07	1257	0.284104777230031	0.0432400178536446	0.543590172051078	0.0826866505153768	0.04637838234987	0.264301393187148
1_154605882_155673527	ENSG00000243364.3	EFNA4	Adrenal_Gland	COVID19_HGI_A2_ALL_eur_leave_23andme_20210107	1_155153537_C_T	0.425414	2.613e-06	1688	0.558201559645596	0.0909451837183907	0.282341055290491	0.0459779806487722	0.0225342206967498	0.242269161322028
1_154605882_155673527	ENSG00000243364.3	EFNA4	Brain_Spinal_cord_cervical_c-1	COVID19_HGI_B2_ALL_leave_UKBB_23andme_20210107	1_155167786_A_G	0.137266	5.589e-07	1255	0.290209762583511	0.0325292170166972	0.555269277313252	0.0621795648283294	0.0598121782582105	0.318233244413763
1_154605882_155673527	ENSG00000243364.3	EFNA4	Cells_EBV-transformed_lymphocytes	COVID19_HGI_A2_ALL_leave_UKBB_23andme_20210107	1_155173527_G_A	0.825429	5.098e-07	1347	0.233253224745417	0.0297743877500155	0.611745576646464	0.0780411238028074	0.0471856870552959	0.32411116408599
1_154605882_155673527	ENSG00000243364.3	EFNA4	Heart_Left_Ventricle	COVID19_HGI_B2_ALL_leave_UKBB_23andme_20210107	1_155167786_A_G	0.412915	5.589e-07	1257	0.296744600099169	0.0324576603252042	0.567774501350711	0.0620617082405688	0.0409615299843466	0.317461545210953
1_154605882_155673527	ENSG00000243364.3	EFNA4	Brain_Spinal_cord_cervical_c-1	COVID19_HGI_C2_ALL_eur_leave_ukbb_23andme_20210107	1_155040654_C_T	0.433622	0.0001912	1628	0.851773780257747	0.126388017428691	0.0176759743181581	0.00262125794907095	0.00154097004633275	0.0882120586833719
1_154605882_155673527	ENSG00000243364.3	EFNA4	Brain_Frontal_Cortex_BA9	COVID19_HGI_C2_ALL_leave_UKBB_23andme_20210107	1_155040654_C_T	0.494281	0.0001591	1425	0.861926676145523	0.123080976396576	0.0119510533114362	0.00170524451139024	0.00133604963507446	0.109730217981933
1_154605882_155673527	ENSG00000243364.3	EFNA4	Brain_Cortex	COVID19_HGI_C2_ALL_eur_leave_23andme_20210107	1_155105882_T_G	0.353928	1.015e-08	1638	0.051340218568817	0.00925086344921926	0.738115520152295	0.132930796284499	0.0683626015451689	0.913375017788348
1_154605882_155673527	ENSG00000243364.3	EFNA4	Adrenal_Gland	COVID19_HGI_A2_ALL_leave_23andme_20210107	1_155173527_G_A	0.42418	3.926e-07	1345	0.245583032054949	0.031639412464823	0.597231290601181	0.0768949672500944	0.0486512976289526	0.312025238220449
1_154605882_155673527	ENSG00000243364.3	EFNA4	Esophagus_Mucosa	COVID19_HGI_B2_ALL_eur_leave_ukbb_23andme_20210107	1_155167786_A_G	0.344774	1.02e-08	1558	0.0159975620699657	0.0028739270073923	0.777741297984879	0.139655790293697	0.063731422644067	0.560498168077671
1_154605882_155673527	ENSG00000243364.3	EFNA4	Nerve_Tibial	COVID19_HGI_B2_ALL_eur_leave_ukbb_23andme_20210107	1_155167786_A_G	0.814613	1.02e-08	1558	0.0167133246734125	0.00246528342648377	0.812538983645923	0.119804329719836	0.0484780785343444	0.578303592663724
1_154605882_155673527	ENSG00000243364.3	EFNA4	Brain_Frontal_Cortex_BA9	COVID19_HGI_A2_ALL_leave_23andme_20210107	1_155173527_G_A	0.541756	3.926e-07	1345	0.244175536460378	0.0328006174110579	0.593808728678081	0.079718088237778	0.0494970292127047	0.315403039459137
1_154605882_155673527	ENSG00000243364.3	EFNA4	Vagina	COVID19_HGI_A2_ALL_leave_23andme_20210107	1_155173527_G_A	0.421529	3.926e-07	1346	0.244304192939678	0.0315626248522328	0.594122492966717	0.0767037275211546	0.0533069617202174	0.303496785578167
1_154605882_155673527	ENSG00000243364.3	EFNA4	Spleen	COVID19_HGI_B1_ALL_leave_UKBB_23andme_20210107	1_154753201_A_C	0.0819861	0.001776	1331	0.853867183396974	0.114356620997794	0.0256621442724669	0.00343419670371603	0.00267985462904975	0.0512235358441149
1_154605882_155673527	ENSG00000243364.3	EFNA4	Brain_Caudate_basal_ganglia	COVID19_HGI_B2_ALL_leave_23andme_20210107	1_155173527_G_A	0.440505	2.603e-07	1390	0.249393101537407	0.0313724688170946	0.593170706144388	0.0745665631107661	0.0514971603903445	0.324198710147707
1_154605882_155673527	ENSG00000243364.3	EFNA4	Thyroid	COVID19_HGI_A2_ALL_eur_leave_ukbb_23andme_20210107	1_155153537_C_T	0.281607	4.065e-06	1689	0.556311438364386	0.0801213398751386	0.291087237338607	0.0418925114744546	0.0305874729474135	0.174812501451264
1_154605882_155673527	ENSG00000243364.3	EFNA4	Cells_Transformed_fibroblasts	COVID19_HGI_B2_ALL_eur_leave_ukbb_23andme_20210107	1_155167786_A_G	0.037233	1.02e-08	1558	0.0149117729449216	0.002153787745251	0.724954314583506	0.104555634881164	0.153424489845158	0.696511509601148
1_154605882_155673527	ENSG00000243364.3	EFNA4	Whole_Blood	COVID19_HGI_B1_ALL_eur_leave_23andme_20210107	1_155181989_G_A	0.137937	0.0015	1565	0.85236871774104	0.107425786986285	0.0332053124072338	0.00418211592139631	0.00281806694404478	0.0630386543594264
1_154605882_155673527	ENSG00000243364.3	EFNA4	Ovary	COVID19_HGI_B1_ALL_eur_leave_ukbb_23andme_20210107	1_155167786_A_G	0.079148	0.001873	1565	0.834233033421121	0.128594823491605	0.0295865713569056	0.00455766409200635	0.00302790763836314	0.0608516065130798
1_154605882_155673527	ENSG00000243364.3	EFNA4	Skin_Sun_Exposed_Lower_leg	COVID19_HGI_A2_ALL_leave_UKBB_23andme_20210107	1_155173527_G_A	0.325004	5.098e-07	1347	0.234873963289211	0.0284304411378193	0.615996234429004	0.0745174028631136	0.0461819582808519	0.334968321620669
1_154605882_155673527	ENSG00000243364.3	EFNA4	Brain_Anterior_cingulate_cortex_BA24	COVID19_HGI_A2_ALL_eur_leave_ukbb_23andme_20210107	1_155153537_C_T	0.481975	4.065e-06	1682	0.5542551796757	0.0854607730788924	0.28997131448368	0.0446851367146763	0.0256275960470515	0.223745400510052
1_154605882_155673527	ENSG00000243364.3	EFNA4	Brain_Amygdala	COVID19_HGI_B2_ALL_leave_23andme_20210107	1_155173527_G_A	0.666005	2.603e-07	1390	0.247316746779725	0.0341373023170901	0.588232186152344	0.0811449283397518	0.0491688364110887	0.33493568417424
1_154605882_155673527	ENSG00000243364.3	EFNA4	Uterus	COVID19_HGI_B2_ALL_leave_23andme_20210107	1_155173527_G_A	0.399688	2.603e-07	1390	0.246863620006259	0.0337809326578159	0.587154443718681	0.0802945809313245	0.0519064226859201	0.333927287506537
1_154605882_155673527	ENSG00000243364.3	EFNA4	Muscle_Skeletal	COVID19_HGI_B1_ALL_eur_leave_ukbb_23andme_20210107	1_154809290_A_G	0.00040043	0.4611	1566	0.835143065892356	0.127915312892829	0.0296697541282516	0.00454165989525586	0.00273020719130789	0.0309353810127096
1_154605882_155673527	ENSG00000243364.3	EFNA4	Adipose_Visceral_Omentum	COVID19_HGI_B1_ALL_eur_leave_23andme_20210107	1_155207733_C_T	0.988506	0.001256	1565	0.826276839210425	0.133339622565732	0.0321888638212313	0.00519144341094027	0.00300323099167156	0.0392999162524241
1_154605882_155673527	ENSG00000243364.3	EFNA4	Brain_Anterior_cingulate_cortex_BA24	COVID19_HGI_B2_ALL_eur_leave_23andme_20210107	1_155167786_A_G	0.495259	6.516e-08	1552	0.0686948030858403	0.00975746673404402	0.750955930145505	0.106602412989443	0.063989387045168	0.340228721157909
1_154605882_155673527	ENSG00000243364.3	EFNA4	Adipose_Visceral_Omentum	COVID19_HGI_C2_ALL_leave_23andme_20210107	1_155105882_T_G	0.22118	1.453e-06	1504	0.726140058032305	0.11330639536855	0.129127788394018	0.0201377232790705	0.0112880349260569	0.638091430209743
1_154605882_155673527	ENSG00000243364.3	EFNA4	Brain_Spinal_cord_cervical_c-1	COVID19_HGI_B2_ALL_leave_23andme_20210107	1_155173527_G_A	0.137266	2.603e-07	1387	0.245936600540954	0.0306173530619474	0.584312610923123	0.0726762963503166	0.0664571391236593	0.341134156446558
1_154605882_155673527	ENSG00000243364.3	EFNA4	Small_Intestine_Terminal_Ileum	COVID19_HGI_B1_ALL_eur_leave_ukbb_23andme_20210107	1_155167786_A_G	0.197377	0.001873	1561	0.833567515186117	0.129400688138987	0.0295196351969186	0.00457961300242713	0.00293254847554987	0.0450110377592748
1_154605882_155673527	ENSG00000243364.3	EFNA4	Brain_Substantia_nigra	COVID19_HGI_B2_ALL_eur_leave_23andme_20210107	1_155167786_A_G	0.380222	6.516e-08	1535	0.0666388807737687	0.0110812428193551	0.728467256185677	0.121062576029898	0.0727500441913015	0.314615019637668
1_154605882_155673527	ENSG00000243364.3	EFNA4	Brain_Hypothalamus	COVID19_HGI_B1_ALL_eur_leave_ukbb_23andme_20210107	1_155167786_A_G	0.169561	0.001873	1563	0.827786896146847	0.135072265230917	0.0293399134764855	0.00478445793398362	0.00301646721176631	0.0453339989648732
1_154605882_155673527	ENSG00000243364.3	EFNA4	Colon_Transverse	COVID19_HGI_B2_ALL_eur_leave_23andme_20210107	1_155040654_C_T	0.0198787	1.842e-07	1558	0.0680086092590277	0.00952694505828096	0.743457720646561	0.10407189208977	0.0749348329463607	0.401634040320106
1_154605882_155673527	ENSG00000243364.3	EFNA4	Heart_Left_Ventricle	COVID19_HGI_B1_ALL_leave_UKBB_23andme_20210107	1_154753467_T_C	0.132559	0.003463	1331	0.86840542394505	0.100224037261128	0.0260990768934494	0.00300987396871547	0.00226158793165734	0.0374745410051471
1_154605882_155673527	ENSG00000243364.3	EFNA4	Brain_Frontal_Cortex_BA9	COVID19_HGI_A2_ALL_eur_leave_ukbb_23andme_20210107	1_155153537_C_T	0.835745	4.065e-06	1684	0.548317511414983	0.0922118964415087	0.286872512259092	0.0482196733365495	0.0243784065478674	0.210577510618571
1_154605882_155673527	ENSG00000243364.3	EFNA4	Prostate	COVID19_HGI_A2_ALL_eur_leave_ukbb_23andme_20210107	1_155153537_C_T	0.356277	4.065e-06	1686	0.555646423443367	0.0850791203132966	0.290260093010166	0.0444192676441801	0.0245950955889898	0.24297886721765
1_154605882_155673527	ENSG00000243364.3	EFNA4	Skin_Sun_Exposed_Lower_leg	COVID19_HGI_B2_ALL_eur_leave_23andme_20210107	1_155167786_A_G	0.278268	6.516e-08	1558	0.0693321624816288	0.00976362011350645	0.757926563235028	0.106677815649702	0.0562998385201349	0.365298997593437
1_154605882_155673527	ENSG00000243364.3	EFNA4	Whole_Blood	COVID19_HGI_C2_ALL_leave_23andme_20210107	1_155105882_T_G	0.288701	1.453e-06	1504	0.751301812612023	0.0894195968950976	0.133602244368526	0.0158914929491229	0.00978485317523088	0.643912688486251
1_154605882_155673527	ENSG00000243364.3	EFNA4	Brain_Substantia_nigra	COVID19_HGI_B2_ALL_leave_UKBB_23andme_20210107	1_155040654_C_T	0.0689873	7.436e-07	1254	0.284006632548426	0.0392189430672259	0.543399435353565	0.0749805274349211	0.0583944615958619	0.313274336206269
1_154605882_155673527	ENSG00000243364.3	EFNA4	Brain_Nucleus_accumbens_basal_ganglia	COVID19_HGI_C2_ALL_leave_23andme_20210107	1_155105882_T_G	0.351624	1.453e-06	1503	0.742521017987375	0.096785746136114	0.132037019260739	0.0171992362082887	0.0114569804074831	0.613617924222881
1_154605882_155673527	ENSG00000243364.3	EFNA4	Artery_Coronary	COVID19_HGI_B1_ALL_eur_leave_ukbb_23andme_20210107	1_155167786_A_G	0.93836	0.001873	1564	0.817756279509223	0.14508149487114	0.0290040074065516	0.00514270437512641	0.0030155138379588	0.0293540523415485
1_154605882_155673527	ENSG00000243364.3	EFNA4	Adipose_Subcutaneous	COVID19_HGI_B1_ALL_leave_UKBB_23andme_20210107	1_154753467_T_C	0.486949	0.003463	1331	0.8777706855115	0.0910226487716232	0.0263805406832996	0.00273350419123648	0.00209262084234055	0.0316091030623645
1_154605882_155673527	ENSG00000243364.3	EFNA4	Brain_Hypothalamus	COVID19_HGI_B2_ALL_eur_leave_23andme_20210107	1_155167786_A_G	0.169561	6.516e-08	1556	0.0664443544426044	0.0108237482857116	0.726356797567403	0.118244987155095	0.0781301125491867	0.35166947887642
1_154605882_155673527	ENSG00000243364.3	EFNA4	Artery_Coronary	COVID19_HGI_C2_ALL_leave_UKBB_23andme_20210107	1_155040654_C_T	0.882208	0.0001591	1426	0.845977173971176	0.139363007177826	0.0117321727784975	0.00193171683115868	0.000995929241342004	0.133678415174727
1_154605882_155673527	ENSG00000243364.3	EFNA4	Brain_Nucleus_accumbens_basal_ganglia	COVID19_HGI_C2_ALL_leave_UKBB_23andme_20210107	1_155040654_C_T	0.521991	0.0001591	1425	0.877695243795797	0.107645300381371	0.0121696925505373	0.00149155882991739	0.000998204442377594	0.147290821795469
1_154605882_155673527	ENSG00000243364.3	EFNA4	Vagina	COVID19_HGI_C2_ALL_leave_23andme_20210107	1_155105882_T_G	0.925484	1.453e-06	1503	0.734015025958825	0.10616002341949	0.130524969160291	0.0188672922794374	0.0104326891819562	0.577604805156238
1_154605882_155673527	ENSG00000243364.3	EFNA4	Adipose_Subcutaneous	COVID19_HGI_C2_ALL_eur_leave_ukbb_23andme_20210107	1_155040654_C_T	0.475767	0.0001912	1640	0.863437520246897	0.114812096159669	0.0180724643838722	0.00240183644133196	0.00127608276822968	0.0809781900886379
1_154605882_155673527	ENSG00000243364.3	EFNA4	Stomach	COVID19_HGI_A2_ALL_eur_leave_ukbb_23andme_20210107	1_155153537_C_T	0.913682	4.065e-06	1689	0.531782282207968	0.111777622170206	0.278252476434155	0.0584673734755069	0.0197202457121636	0.200736985288979
1_154605882_155673527	ENSG00000243364.3	EFNA4	Adipose_Visceral_Omentum	COVID19_HGI_C2_ALL_leave_UKBB_23andme_20210107	1_155040654_C_T	0.755559	0.0001591	1426	0.857780863834283	0.127633178192317	0.0118958686005109	0.00176912028603575	0.000920969086853903	0.11491261205952
1_154605882_155673527	ENSG00000243364.3	EFNA4	Brain_Nucleus_accumbens_basal_ganglia	COVID19_HGI_B1_ALL_leave_UKBB_23andme_20210107	1_154753467_T_C	0.639302	0.003463	1329	0.869370928183055	0.0992548838603362	0.0261027225990259	0.00297781831209213	0.00229364704549071	0.0303121155853183
1_154605882_155673527	ENSG00000243364.3	EFNA4	Testis	COVID19_HGI_B2_ALL_leave_UKBB_23andme_20210107	1_155040654_C_T	0.0564902	7.436e-07	1257	0.279338835539005	0.0429408328350975	0.534471286092632	0.0820994354262639	0.0611496101070016	0.386516875044602
1_154605882_155673527	ENSG00000243364.3	EFNA4	Pituitary	COVID19_HGI_A2_ALL_eur_leave_23andme_20210107	1_155153537_C_T	0.0582489	2.613e-06	1688	0.47044485260168	0.161535516622207	0.237952732191459	0.0816568468208368	0.0484100517638176	0.205145589718762
1_154605882_155673527	ENSG00000243364.3	EFNA4	Artery_Coronary	COVID19_HGI_A2_ALL_leave_UKBB_23andme_20210107	1_155173527_G_A	0.96111	5.098e-07	1347	0.227410827741122	0.036168213268518	0.596422913783856	0.0948119997721287	0.0451860454343761	0.326848986578616
1_154605882_155673527	ENSG00000243364.3	EFNA4	Brain_Cerebellum	COVID19_HGI_A2_ALL_leave_UKBB_23andme_20210107	1_155173527_G_A	0.254793	5.098e-07	1347	0.232172733043694	0.0280043141656787	0.608911806524513	0.0733884729246615	0.0575226733414528	0.347670055695412
1_154605882_155673527	ENSG00000243364.3	EFNA4	Brain_Caudate_basal_ganglia	COVID19_HGI_A2_ALL_leave_23andme_20210107	1_155173527_G_A	0.440505	3.926e-07	1346	0.246793116836022	0.0299400273671565	0.600175298087687	0.0727607146196417	0.0503308430894937	0.312643567232776
1_154605882_155673527	ENSG00000243364.3	EFNA4	Muscle_Skeletal	COVID19_HGI_B1_ALL_leave_23andme_20210107	1_154804988_A_G	0.00594166	0.009581	1434	0.846873380485187	0.118517513167206	0.0279807567361928	0.003913111828372	0.00271523778304209	0.0293147567666283
1_154605882_155673527	ENSG00000243364.3	EFNA4	Thyroid	COVID19_HGI_A2_ALL_leave_UKBB_23andme_20210107	1_155173527_G_A	0.563056	5.098e-07	1347	0.23763945483023	0.0260579892195638	0.623249198324005	0.0682966763633089	0.0447566812628929	0.282198053847928
1_154605882_155673527	ENSG00000243364.3	EFNA4	Uterus	COVID19_HGI_B2_ALL_leave_UKBB_23andme_20210107	1_155040654_C_T	0.158247	7.436e-07	1257	0.289672225281812	0.0358784338566112	0.554242615399126	0.0685961757465609	0.0516105497158907	0.300057983980436
1_154605882_155673527	ENSG00000243364.3	EFNA4	Heart_Atrial_Appendage	COVID19_HGI_B1_ALL_leave_23andme_20210107	1_155181989_G_A	0.57893	0.002266	1434	0.819639259622437	0.145530579639237	0.027080939445504	0.00480539687963596	0.00294382441318523	0.0262682372936506
1_154605882_155673527	ENSG00000243364.3	EFNA4	Brain_Caudate_basal_ganglia	COVID19_HGI_B1_ALL_leave_23andme_20210107	1_155181989_G_A	0.984497	0.002266	1434	0.854436836626528	0.111062791263051	0.0282306538651526	0.00366691972560736	0.00260279851966152	0.0329088056739037
1_154605882_155673527	ENSG00000243364.3	EFNA4	Brain_Cerebellum	COVID19_HGI_C2_ALL_leave_23andme_20210107	1_155105882_T_G	0.759337	1.453e-06	1504	0.740099988530388	0.100920263967298	0.131610250188285	0.0179369820173911	0.0094325152966381	0.592423090625281
1_154605882_155673527	ENSG00000243364.3	EFNA4	Brain_Anterior_cingulate_cortex_BA24	COVID19_HGI_A2_ALL_eur_leave_23andme_20210107	1_155153537_C_T	0.481975	2.613e-06	1682	0.56115276791293	0.0865243142865333	0.283806773169829	0.0437354711554943	0.024780673475214	0.239156217444729
1_154605882_155673527	ENSG00000243364.3	EFNA4	Esophagus_Gastroesophageal_Junction	COVID19_HGI_B2_ALL_eur_leave_ukbb_23andme_20210107	1_155167786_A_G	0.436568	1.02e-08	1558	0.0166750595858901	0.00226562686495821	0.810678679012818	0.110085962050605	0.0602946724857292	0.62191051644276
1_154605882_155673527	ENSG00000243364.3	EFNA4	Nerve_Tibial	COVID19_HGI_A2_ALL_eur_leave_ukbb_23andme_20210107	1_155173527_G_A	0.527298	4.646e-06	1689	0.554986470637357	0.0887774955768638	0.290393954460301	0.0464329809536607	0.0194090983718173	0.198353287675514
1_154605882_155673527	ENSG00000243364.3	EFNA4	Ovary	COVID19_HGI_B1_ALL_leave_23andme_20210107	1_155181989_G_A	0.0405225	0.002266	1434	0.846019527493036	0.11925548765044	0.0279525453725906	0.0039373747308261	0.00283506475310639	0.0470417806369798
1_154605882_155673527	ENSG00000243364.3	EFNA4	Brain_Cortex	COVID19_HGI_B2_ALL_leave_23andme_20210107	1_155173527_G_A	0.374532	2.603e-07	1390	0.243631226021264	0.0377931382839893	0.579466334421364	0.089840075688649	0.0492692255847339	0.347444638802703
1_154605882_155673527	ENSG00000243364.3	EFNA4	Adrenal_Gland	COVID19_HGI_B2_ALL_eur_leave_23andme_20210107	1_155167786_A_G	0.369203	6.516e-08	1557	0.0684539747708997	0.0102736953005987	0.748326129581603	0.112249430823915	0.0606967695229833	0.34971258453347
1_154605882_155673527	ENSG00000243364.3	EFNA4	Thyroid	COVID19_HGI_B2_ALL_eur_leave_ukbb_23andme_20210107	1_155167786_A_G	0.426602	1.02e-08	1558	0.0167512511463019	0.00221175382982862	0.81438282610917	0.107467966179029	0.0591862027356709	0.553036214087084
1_154605882_155673527	ENSG00000243364.3	EFNA4	Cells_EBV-transformed_lymphocytes	COVID19_HGI_B2_ALL_leave_UKBB_23andme_20210107	1_155167786_A_G	0.7086	5.589e-07	1257	0.293451857739711	0.0348592392111265	0.561474352500175	0.0666541559377099	0.0435603946112776	0.291378624176605
1_154605882_155673527	ENSG00000243364.3	EFNA4	Brain_Caudate_basal_ganglia	COVID19_HGI_A2_ALL_leave_UKBB_23andme_20210107	1_155173527_G_A	0.440505	5.098e-07	1347	0.233496777085445	0.0283409199559891	0.612384333374722	0.0742772998863962	0.0515006696974476	0.332596641074341
1_154605882_155673527	ENSG00000243364.3	EFNA4	Liver	COVID19_HGI_B1_ALL_leave_UKBB_23andme_20210107	1_154753467_T_C	0.984134	0.003463	1330	0.860860802071773	0.107574897993791	0.0258427334711529	0.00322686527239544	0.00249470119088779	0.0266622373878358
1_154605882_155673527	ENSG00000243364.3	EFNA4	Brain_Hippocampus	COVID19_HGI_A2_ALL_eur_leave_23andme_20210107	1_155153537_C_T	0.231001	2.613e-06	1680	0.554456968241088	0.0919177295480097	0.280421366933922	0.0464614375445963	0.026742497732383	0.259844040765661
1_154605882_155673527	ENSG00000243364.3	EFNA4	Esophagus_Muscularis	COVID19_HGI_B1_ALL_eur_leave_ukbb_23andme_20210107	1_155167786_A_G	0.387701	0.001873	1566	0.854482055575754	0.10871207055039	0.0303568017640745	0.00385957560517984	0.00258949650460233	0.0360594950816354
1_154605882_155673527	ENSG00000243364.3	EFNA4	Breast_Mammary_Tissue	COVID19_HGI_C2_ALL_eur_leave_23andme_20210107	1_155105882_T_G	0.9064	1.015e-08	1639	0.0454221884847154	0.0169465964892896	0.653032486616959	0.243599353815763	0.0409993745932737	0.930587323017155
1_154605882_155673527	ENSG00000243364.3	EFNA4	Skin_Sun_Exposed_Lower_leg	COVID19_HGI_B1_ALL_leave_UKBB_23andme_20210107	1_154753467_T_C	0.616447	0.003463	1331	0.864932488289678	0.103685663105263	0.02599470120415	0.00311389809130582	0.00227324930960262	0.0269461970851845
1_154605882_155673527	ENSG00000243364.3	EFNA4	Pancreas	COVID19_HGI_A2_ALL_leave_23andme_20210107	1_155173527_G_A	0.680199	3.926e-07	1346	0.248973490934376	0.0303380888295281	0.605477742058569	0.0737376166477303	0.0414730615297964	0.312856683372453
1_154605882_155673527	ENSG00000243364.3	EFNA4	Lung	COVID19_HGI_B1_ALL_eur_leave_23andme_20210107	1_155207733_C_T	0.365159	0.001256	1565	0.805889612943133	0.153402970987971	0.0313946485910942	0.005972704658006	0.00334006281979551	0.0410784216337201
1_154605882_155673527	ENSG00000243364.3	EFNA4	Adrenal_Gland	COVID19_HGI_C2_ALL_leave_23andme_20210107	1_155105882_T_G	0.428218	1.453e-06	1503	0.733570944681424	0.105707899587539	0.130439103586678	0.0187848356592904	0.0114972164850688	0.546330912888861
1_154605882_155673527	ENSG00000243364.3	EFNA4	Prostate	COVID19_HGI_C2_ALL_eur_leave_23andme_20210107	1_155105882_T_G	0.943997	1.015e-08	1636	0.0533502509121879	0.00791115332739596	0.767011849345005	0.113679906409463	0.0580468400059486	0.927275250259809
1_154605882_155673527	ENSG00000243364.3	EFNA4	Vagina	COVID19_HGI_A2_ALL_leave_UKBB_23andme_20210107	1_155173527_G_A	0.421529	5.098e-07	1347	0.231372471952525	0.0299082637028499	0.606812988027065	0.0783859011821173	0.0535203751354435	0.329381215676653
1_154605882_155673527	ENSG00000243364.3	EFNA4	Esophagus_Muscularis	COVID19_HGI_B2_ALL_leave_UKBB_23andme_20210107	1_155167786_A_G	0.387701	5.589e-07	1257	0.299604942818361	0.0289673602971492	0.573247320942165	0.0553817264898893	0.0427986494524352	0.293520028771358
1_154605882_155673527	ENSG00000243364.3	EFNA4	Small_Intestine_Terminal_Ileum	COVID19_HGI_B1_ALL_eur_leave_23andme_20210107	1_155207733_C_T	0.332063	0.001256	1560	0.830632040059771	0.128884168381946	0.0322765815905314	0.00500496042162691	0.0032022495461251	0.049712021243848
1_154605882_155673527	ENSG00000243364.3	EFNA4	Skin_Not_Sun_Exposed_Suprapubic	COVID19_HGI_B1_ALL_eur_leave_ukbb_23andme_20210107	1_155427688_G_A	0.000171611	0.7887	1566	0.592584019891762	0.36783030211577	0.0210524674017777	0.0130622716675899	0.00547093892310028	0.0146818580866113
1_154605882_155673527	ENSG00000243364.3	EFNA4	Heart_Atrial_Appendage	COVID19_HGI_C2_ALL_eur_leave_23andme_20210107	1_155105882_T_G	0.58975	1.015e-08	1639	0.0515384759320272	0.0102359421466261	0.740966039222557	0.147111469979389	0.0501480727194011	0.912962745771578
1_154605882_155673527	ENSG00000243364.3	EFNA4	Skin_Not_Sun_Exposed_Suprapubic	COVID19_HGI_B2_ALL_leave_23andme_20210107	1_155173527_G_A	0.761164	2.603e-07	1390	0.178336309869364	0.109444864863434	0.424165200257267	0.260282106239347	0.0277715187705886	0.303913281395174
1_154605882_155673527	ENSG00000243364.3	EFNA4	Artery_Coronary	COVID19_HGI_C2_ALL_leave_23andme_20210107	1_155105882_T_G	0.789074	1.453e-06	1503	0.717205876583258	0.124044693337022	0.12753682274684	0.0220490300088428	0.00916357732403621	0.583667508274983
1_154605882_155673527	ENSG00000243364.3	EFNA4	Testis	COVID19_HGI_B2_ALL_leave_23andme_20210107	1_155173527_G_A	0.565226	2.603e-07	1390	0.241106532581119	0.0399102013672851	0.573461460263029	0.094874040132523	0.0506477656560448	0.281270882885019
1_154605882_155673527	ENSG00000243364.3	EFNA4	Brain_Hippocampus	COVID19_HGI_B2_ALL_eur_leave_23andme_20210107	1_155167786_A_G	0.285979	6.516e-08	1551	0.0675404816371179	0.010349057435202	0.738336785632796	0.113062770169089	0.0707109051257955	0.342111187759231
1_154605882_155673527	ENSG00000243364.3	EFNA4	Thyroid	COVID19_HGI_B1_ALL_leave_23andme_20210107	1_154795033_T_C	0.00830665	0.005997	1434	0.862164683483566	0.103127980015642	0.0284859824750534	0.00340453898100051	0.00281681504473836	0.058024456935301
1_154605882_155673527	ENSG00000243364.3	EFNA4	Lung	COVID19_HGI_B2_ALL_eur_leave_23andme_20210107	1_155167786_A_G	0.177881	6.516e-08	1558	0.0660248575458042	0.0124982110792788	0.721771708491473	0.136565025300843	0.0631401975826009	0.400693408707332
1_154605882_155673527	ENSG00000243364.3	EFNA4	Minor_Salivary_Gland	COVID19_HGI_C2_ALL_eur_leave_ukbb_23andme_20210107	1_155105882_T_G	0.38702	0.0001365	1619	0.841035585165999	0.137024852204913	0.0174863286707499	0.00284733610171778	0.00160589785661979	0.0796682637994885
1_154605882_155673527	ENSG00000243364.3	EFNA4	Brain_Putamen_basal_ganglia	COVID19_HGI_B2_ALL_leave_23andme_20210107	1_155167786_A_G	0.0471168	3.777e-07	1390	0.240193660710438	0.0321550439805438	0.571290233998897	0.0763994198107667	0.0799616414993547	0.318641860139639
1_154605882_155673527	ENSG00000243364.3	EFNA4	Minor_Salivary_Gland	COVID19_HGI_B1_ALL_leave_UKBB_23andme_20210107	1_154753467_T_C	0.665441	0.003463	1327	0.853936339356638	0.114605109927296	0.0255349125181167	0.00342449104080867	0.0024991471571411	0.0275269984420723
1_154605882_155673527	ENSG00000243364.3	EFNA4	Muscle_Skeletal	COVID19_HGI_C2_ALL_leave_23andme_20210107	1_154809290_A_G	0.00040043	0.0002073	1504	0.729141254143325	0.107330068082657	0.129661484079948	0.0190714592743576	0.0147957344197129	0.292734646840279
1_154605882_155673527	ENSG00000243364.3	EFNA4	Brain_Amygdala	COVID19_HGI_A2_ALL_leave_UKBB_23andme_20210107	1_155173527_G_A	0.666005	5.098e-07	1347	0.231038781085576	0.0308204384302254	0.6059378279428	0.0807803296522335	0.0514226228891652	0.327844726174561
1_154605882_155673527	ENSG00000243364.3	EFNA4	Breast_Mammary_Tissue	COVID19_HGI_C2_ALL_leave_23andme_20210107	1_155105882_T_G	0.9064	1.453e-06	1504	0.619811026468613	0.22304377427509	0.110219545368419	0.0396560832062501	0.00726957068162698	0.556051022760704
1_154605882_155673527	ENSG00000243364.3	EFNA4	Ovary	COVID19_HGI_C2_ALL_eur_leave_23andme_20210107	1_155105882_T_G	0.779307	1.015e-08	1639	0.052707671654773	0.008505688693826	0.757775506481572	0.122227068365843	0.0587840648039857	0.927267882165411
1_154605882_155673527	ENSG00000243364.3	EFNA4	Vagina	COVID19_HGI_B2_ALL_leave_23andme_20210107	1_155173527_G_A	0.421529	2.603e-07	1390	0.247837515721815	0.0330648907796134	0.589470812558661	0.0785923783117711	0.0510344026281396	0.337652978872407
1_154605882_155673527	ENSG00000243364.3	EFNA4	Brain_Hippocampus	COVID19_HGI_A2_ALL_eur_leave_ukbb_23andme_20210107	1_155153537_C_T	0.231001	4.065e-06	1680	0.547517184323502	0.0907672540056391	0.28643542407431	0.047457366072895	0.0278227715236542	0.241592140755127
1_154605882_155673527	ENSG00000243364.3	EFNA4	Brain_Frontal_Cortex_BA9	COVID19_HGI_B2_ALL_leave_UKBB_23andme_20210107	1_155167786_A_G	0.645196	5.589e-07	1256	0.290662762425608	0.0366426570038385	0.556136909456237	0.070063394759036	0.0464942763552805	0.288235346512475
1_154605882_155673527	ENSG00000243364.3	EFNA4	Minor_Salivary_Gland	COVID19_HGI_B1_ALL_leave_23andme_20210107	1_155181989_G_A	0.613613	0.002266	1429	0.843586449822062	0.121906306146963	0.0277079758164611	0.00400126937719347	0.00279799883732113	0.032778495624766
1_154605882_155673527	ENSG00000243364.3	EFNA4	Brain_Nucleus_accumbens_basal_ganglia	COVID19_HGI_A2_ALL_eur_leave_ukbb_23andme_20210107	1_155153537_C_T	0.681399	4.065e-06	1686	0.557852010426489	0.0828876529130172	0.291879191896376	0.0433444206772634	0.0240367240868541	0.220829708651884
1_154605882_155673527	ENSG00000243364.3	EFNA4	Brain_Putamen_basal_ganglia	COVID19_HGI_B1_ALL_eur_leave_ukbb_23andme_20210107	1_155167786_A_G	0.0471168	0.001873	1562	0.836127133092659	0.126729541223257	0.0295770303072565	0.00447982448036146	0.00308647089646608	0.0664044895245833
1_154605882_155673527	ENSG00000243364.3	EFNA4	Brain_Amygdala	COVID19_HGI_C2_ALL_leave_UKBB_23andme_20210107	1_155040654_C_T	0.724389	0.0001591	1426	0.862861295145335	0.122334593660308	0.0119663249907829	0.0016954171052817	0.00114236909829268	0.125575773033388
1_154605882_155673527	ENSG00000243364.3	EFNA4	Esophagus_Muscularis	COVID19_HGI_B1_ALL_leave_UKBB_23andme_20210107	1_155137395_G_T	0.163498	0.003085	1331	0.876978573423751	0.0917129915125308	0.0263567345281141	0.00275414683523712	0.00219755370036671	0.035066171635843
1_154605882_155673527	ENSG00000243364.3	EFNA4	Vagina	COVID19_HGI_B2_ALL_leave_UKBB_23andme_20210107	1_155167786_A_G	0.535775	5.589e-07	1257	0.291448841473571	0.0350803621791488	0.557641893337227	0.0670720437781251	0.0487568592319282	0.279143585354031
1_154605882_155673527	ENSG00000243364.3	EFNA4	Esophagus_Muscularis	COVID19_HGI_B2_ALL_eur_leave_ukbb_23andme_20210107	1_155167786_A_G	0.387701	1.02e-08	1558	0.0168309277783867	0.00210106471300901	0.818256404282246	0.102085137378852	0.0607264658475056	0.601431784222621
1_154605882_155673527	ENSG00000243364.3	EFNA4	Brain_Hypothalamus	COVID19_HGI_C2_ALL_eur_leave_ukbb_23andme_20210107	1_155040654_C_T	0.411114	0.0001912	1638	0.834863136276248	0.143146000559014	0.0174692867257539	0.00299376377316711	0.0015278126658176	0.0860692284549621
1_154605882_155673527	ENSG00000243364.3	EFNA4	Thyroid	COVID19_HGI_A2_ALL_leave_23andme_20210107	1_155173527_G_A	0.563056	3.926e-07	1346	0.250155705500265	0.0274199153126671	0.608352765432731	0.0666349573150813	0.0474366564392556	0.243607413073633
1_154605882_155673527	ENSG00000243364.3	EFNA4	Nerve_Tibial	COVID19_HGI_A2_ALL_leave_UKBB_23andme_20210107	1_155173527_G_A	0.527298	5.098e-07	1347	0.235710530273885	0.0294025460848828	0.618190271201704	0.0770734693763324	0.0396231830631961	0.339454960562357
1_154605882_155673527	ENSG00000243364.3	EFNA4	Skin_Sun_Exposed_Lower_leg	COVID19_HGI_B2_ALL_leave_23andme_20210107	1_155173527_G_A	0.325004	2.603e-07	1390	0.251187554162552	0.0314795831862836	0.597438734106021	0.0748277607979959	0.0450663677471484	0.335001730268355
1_154605882_155673527	ENSG00000243364.3	EFNA4	Spleen	COVID19_HGI_C2_ALL_eur_leave_23andme_20210107	1_155105882_T_G	0.0122154	1.015e-08	1635	0.0452702865525972	0.00741227283818675	0.65084503405252	0.106375187322784	0.190097219233911	0.951998155483668
1_154605882_155673527	ENSG00000243364.3	EFNA4	Esophagus_Mucosa	COVID19_HGI_C2_ALL_eur_leave_23andme_20210107	1_155105882_T_G	0.710922	1.015e-08	1639	0.0522851552588691	0.00983597887841746	0.751701009812473	0.141366555248528	0.0448113008017122	0.913577344803428
1_154605882_155673527	ENSG00000243364.3	EFNA4	Adrenal_Gland	COVID19_HGI_B2_ALL_leave_UKBB_23andme_20210107	1_155167786_A_G	0.369203	5.589e-07	1256	0.292630589335	0.0353599949988644	0.559901912468466	0.0676112087011113	0.0444962944965586	0.312586273192695
1_154605882_155673527	ENSG00000243364.3	EFNA4	Nerve_Tibial	COVID19_HGI_B1_ALL_eur_leave_ukbb_23andme_20210107	1_154791128_G_A	0.00200647	0.06855	1566	0.838664375257968	0.124317504888887	0.0297948541109421	0.00441376288399367	0.00280950285820955	0.0305342244695552
1_154605882_155673527	ENSG00000243364.3	EFNA4	Esophagus_Muscularis	COVID19_HGI_B1_ALL_leave_23andme_20210107	1_155181989_G_A	0.194416	0.002266	1434	0.867985438711477	0.09756635783418	0.0286783006418611	0.00322105055126529	0.00254885226121653	0.0416226812525739
1_154605882_155673527	ENSG00000243364.3	EFNA4	Adrenal_Gland	COVID19_HGI_C2_ALL_eur_leave_23andme_20210107	1_155105882_T_G	0.428218	1.015e-08	1638	0.0526399687735391	0.00830443159296167	0.756801669555383	0.119329389716122	0.0629245403619943	0.922580206813463
1_154605882_155673527	ENSG00000243364.3	EFNA4	Vagina	COVID19_HGI_C2_ALL_leave_UKBB_23andme_20210107	1_155040654_C_T	0.624865	0.0001591	1425	0.866611064774429	0.118660252313543	0.0120143704615246	0.00164399086942041	0.0010703215810832	0.132728209117713
1_154605882_155673527	ENSG00000243364.3	EFNA4	Brain_Caudate_basal_ganglia	COVID19_HGI_C2_ALL_leave_23andme_20210107	1_155105882_T_G	0.210108	1.453e-06	1504	0.737650278883489	0.100723016557231	0.131174624050582	0.0178987851917145	0.0125532953169838	0.644905211798051
1_154605882_155673527	ENSG00000243364.3	EFNA4	Muscle_Skeletal	COVID19_HGI_C2_ALL_eur_leave_ukbb_23andme_20210107	1_154810016_A_G	0.000670354	0.00525	1640	0.842639234688092	0.135224255710709	0.0176371389941444	0.00282868529049117	0.00167068531656387	0.119100555248673
1_154605882_155673527	ENSG00000243364.3	EFNA4	Brain_Hypothalamus	COVID19_HGI_B1_ALL_leave_UKBB_23andme_20210107	1_154753201_A_C	0.354666	0.001776	1330	0.849705528386467	0.118637272347793	0.0255249409390648	0.00356126290783885	0.00257099541883618	0.028177549597159
1_154605882_155673527	ENSG00000243364.3	EFNA4	Minor_Salivary_Gland	COVID19_HGI_C2_ALL_eur_leave_23andme_20210107	1_155105882_T_G	0.38702	1.015e-08	1618	0.0520377548260797	0.00847456011470775	0.748134209353396	0.121767113784436	0.0695863619213809	0.934054457446186
1_154605882_155673527	ENSG00000243364.3	EFNA4	Cells_Transformed_fibroblasts	COVID19_HGI_A2_ALL_leave_23andme_20210107	1_155173527_G_A	0.0645672	3.926e-07	1346	0.234167117973589	0.0290226534587621	0.569470176615639	0.0704832303145925	0.0968568216374181	0.328707541703725
1_154605882_155673527	ENSG00000243364.3	EFNA4	Adipose_Visceral_Omentum	COVID19_HGI_B1_ALL_leave_23andme_20210107	1_155181989_G_A	0.857322	0.002266	1434	0.839505817669598	0.125920691572962	0.0277373319366513	0.0041577501987072	0.00267840862208136	0.0263770391772237
1_154605882_155673527	ENSG00000243364.3	EFNA4	Adipose_Subcutaneous	COVID19_HGI_B1_ALL_leave_23andme_20210107	1_155181989_G_A	0.751139	0.002266	1434	0.86728058729368	0.0983671839753709	0.0286550123008753	0.00324760914891955	0.00244960728115383	0.0286099140744544
1_154605882_155673527	ENSG00000243364.3	EFNA4	Brain_Spinal_cord_cervical_c-1	COVID19_HGI_B1_ALL_eur_leave_23andme_20210107	1_155207733_C_T	0.538353	0.001256	1553	0.841149652462897	0.119135622435891	0.0321345953138443	0.00454832835574226	0.00303180143162562	0.0520639246838879
1_154605882_155673527	ENSG00000243364.3	EFNA4	Heart_Left_Ventricle	COVID19_HGI_A2_ALL_leave_23andme_20210107	1_155173527_G_A	0.693001	3.926e-07	1346	0.249732710426997	0.0295492630024972	0.607324085227048	0.0718191722329175	0.0415747691105412	0.307937627253431
1_154605882_155673527	ENSG00000243364.3	EFNA4	Vagina	COVID19_HGI_B1_ALL_eur_leave_23andme_20210107	1_155207733_C_T	0.368427	0.001256	1561	0.833689155151925	0.125993912650211	0.0323382972758072	0.00488413304215852	0.0030945018798983	0.0510931163873508
1_154605882_155673527	ENSG00000243364.3	EFNA4	Pituitary	COVID19_HGI_B2_ALL_leave_UKBB_23andme_20210107	1_155167786_A_G	0.017963	5.589e-07	1257	0.24217293148756	0.071051077373241	0.463360126418603	0.135857594607281	0.0875582701133156	0.445996528695034
1_154605882_155673527	ENSG00000243364.3	EFNA4	Spleen	COVID19_HGI_C2_ALL_leave_23andme_20210107	1_155105882_T_G	0.0122154	1.453e-06	1504	0.717035610138176	0.107967642667583	0.12750876571635	0.0191713167414685	0.0283166647364223	0.785950244700684
1_154605882_155673527	ENSG00000243364.3	EFNA4	Nerve_Tibial	COVID19_HGI_A2_ALL_eur_leave_23andme_20210107	1_155153537_C_T	0.907522	2.613e-06	1689	0.562289045260183	0.0899456398841173	0.284411314304097	0.0454775103949421	0.01787649015666	0.214185882059093
1_154605882_155673527	ENSG00000243364.3	EFNA4	Skin_Not_Sun_Exposed_Suprapubic	COVID19_HGI_B1_ALL_leave_UKBB_23andme_20210107	1_155268120_T_C	0.000537336	0.03072	1331	0.607019688390364	0.358162141549184	0.0182433838922455	0.0107583969780517	0.00581638919015567	0.0520458050374206
1_154605882_155673527	ENSG00000243364.3	EFNA4	Adipose_Visceral_Omentum	COVID19_HGI_C2_ALL_eur_leave_ukbb_23andme_20210107	1_155105882_T_G	0.22118	0.0001365	1640	0.836046837640545	0.142100114720726	0.0174991546489516	0.00297289241471518	0.00138100057506272	0.0941956681104313
1_154605882_155673527	ENSG00000243364.3	EFNA4	Whole_Blood	COVID19_HGI_B1_ALL_leave_UKBB_23andme_20210107	1_154753467_T_C	0.740546	0.003463	1331	0.877622214572104	0.0911733727934251	0.0263760785342193	0.00273803637762769	0.00209029772262422	0.0289880393745358
1_154605882_155673527	ENSG00000243364.3	EFNA4	Brain_Spinal_cord_cervical_c-1	COVID19_HGI_A2_ALL_leave_23andme_20210107	1_155173527_G_A	0.137266	3.926e-07	1344	0.242519784823457	0.029149267697765	0.589779541324014	0.0708198529184116	0.0677315532363528	0.314369462183831
1_154605882_155673527	ENSG00000243364.3	EFNA4	Adipose_Visceral_Omentum	COVID19_HGI_B1_ALL_leave_UKBB_23andme_20210107	1_154753201_A_C	0.00691262	0.001776	1331	0.850723327511101	0.117085065172373	0.025567658754246	0.00351576910383412	0.00310817945844666	0.229403378686287
1_154605882_155673527	ENSG00000243364.3	EFNA4	Brain_Spinal_cord_cervical_c-1	COVID19_HGI_B1_ALL_leave_UKBB_23andme_20210107	1_154753201_A_C	0.311675	0.001776	1323	0.86611344018133	0.103167779073249	0.02533983740929	0.00301601159786882	0.0023629317382622	0.034036783714961
1_154605882_155673527	ENSG00000243364.3	EFNA4	Heart_Left_Ventricle	COVID19_HGI_B1_ALL_leave_23andme_20210107	1_155181989_G_A	0.882611	0.002266	1434	0.856729164913394	0.108911592464384	0.0283063925548225	0.00359598990262211	0.00245686016477702	0.0312238153907299
1_154605882_155673527	ENSG00000243364.3	EFNA4	Heart_Left_Ventricle	COVID19_HGI_B1_ALL_eur_leave_23andme_20210107	1_155207733_C_T	0.942963	0.001256	1565	0.84168139415236	0.118079051312736	0.0327889715547682	0.00459709452228131	0.00285348845785473	0.0445175715837788
1_154605882_155673527	ENSG00000243364.3	EFNA4	Prostate	COVID19_HGI_B2_ALL_eur_leave_ukbb_23andme_20210107	1_155167786_A_G	0.652154	1.02e-08	1556	0.016526614318148	0.0023260801882508	0.803460166415522	0.113020369231481	0.0646667698465985	0.589646938115958
1_154605882_155673527	ENSG00000243364.3	EFNA4	Brain_Cortex	COVID19_HGI_C2_ALL_leave_23andme_20210107	1_155105882_T_G	0.353928	1.453e-06	1504	0.715965329278418	0.119636103948892	0.127318440173981	0.021258787249053	0.0158213393496566	0.427323270635904
1_154605882_155673527	ENSG00000243364.3	EFNA4	Brain_Anterior_cingulate_cortex_BA24	COVID19_HGI_A2_ALL_leave_UKBB_23andme_20210107	1_155173527_G_A	0.495259	5.098e-07	1347	0.233120110610706	0.0283194052372265	0.611396462574462	0.0742194300177967	0.0529445915598083	0.329434658564105
1_154605882_155673527	ENSG00000243364.3	EFNA4	Brain_Putamen_basal_ganglia	COVID19_HGI_A2_ALL_eur_leave_23andme_20210107	1_155153537_C_T	0.0116074	2.613e-06	1684	0.547094320252771	0.0894183229642366	0.276703929932995	0.0451835111049477	0.0415999157450502	0.422937593583319
1_154605882_155673527	ENSG00000243364.3	EFNA4	Liver	COVID19_HGI_B1_ALL_eur_leave_ukbb_23andme_20210107	1_155167786_A_G	0.109417	0.001873	1564	0.839427627468967	0.123567808838169	0.0297474535926615	0.0043760880977579	0.00288102200244488	0.0575308489210119
1_154605882_155673527	ENSG00000243364.3	EFNA4	Thyroid	COVID19_HGI_C2_ALL_eur_leave_ukbb_23andme_20210107	1_155040654_C_T	0.115857	0.0001912	1640	0.858470473123115	0.119573424181267	0.0179684999624374	0.00250128475589922	0.00148631797728086	0.133281691921443
1_154605882_155673527	ENSG00000243364.3	EFNA4	Brain_Nucleus_accumbens_basal_ganglia	COVID19_HGI_A2_ALL_leave_UKBB_23andme_20210107	1_155173527_G_A	0.809613	5.098e-07	1346	0.235405972026312	0.0270184347400314	0.617390525168504	0.0708108740392451	0.0493741940259084	0.329661272730468
1_154605882_155673527	ENSG00000243364.3	EFNA4	Colon_Sigmoid	COVID19_HGI_B1_ALL_leave_UKBB_23andme_20210107	1_154753467_T_C	0.0787018	0.003463	1331	0.864362625635705	0.104084575927091	0.025977574538638	0.0031257107627437	0.00244951313582285	0.0355337403452892
1_154605882_155673527	ENSG00000243364.3	EFNA4	Esophagus_Mucosa	COVID19_HGI_B2_ALL_eur_leave_23andme_20210107	1_155167786_A_G	0.344774	6.516e-08	1558	0.0665730453046791	0.0119597018613648	0.727764397154569	0.130678256281632	0.063024599397755	0.297323326656159
1_154605882_155673527	ENSG00000243364.3	EFNA4	Adipose_Subcutaneous	COVID19_HGI_C2_ALL_eur_leave_23andme_20210107	1_155105882_T_G	0.725842	1.015e-08	1639	0.0549077467237109	0.00729870615350254	0.789405873510143	0.10488962797739	0.0434980456352532	0.932018254980536
1_154605882_155673527	ENSG00000243364.3	EFNA4	Testis	COVID19_HGI_B2_ALL_eur_leave_23andme_20210107	1_155167786_A_G	0.319674	6.516e-08	1558	0.0659556863660765	0.0120398388332893	0.721015541762362	0.131547882601288	0.0694410504369834	0.307686769959922
1_154605882_155673527	ENSG00000243364.3	EFNA4	Adrenal_Gland	COVID19_HGI_B2_ALL_leave_23andme_20210107	1_155173527_G_A	0.42418	2.603e-07	1389	0.248648715143677	0.0330721803976099	0.591399404885795	0.0786123756402604	0.048267323932658	0.33433224292774
1_154605882_155673527	ENSG00000243364.3	EFNA4	Brain_Substantia_nigra	COVID19_HGI_B1_ALL_leave_23andme_20210107	1_155181989_G_A	0.690287	0.002266	1417	0.836570238062859	0.129170766072189	0.0272374663925836	0.00420278676382055	0.00281874270854845	0.0316055167332908
1_154605882_155673527	ENSG00000243364.3	EFNA4	Brain_Nucleus_accumbens_basal_ganglia	COVID19_HGI_B1_ALL_eur_leave_ukbb_23andme_20210107	1_155167786_A_G	0.993304	0.001873	1563	0.846845699133737	0.116302953634407	0.0300386826294416	0.00412272218007449	0.00268994242233959	0.035988799227579
1_154605882_155673527	ENSG00000243364.3	EFNA4	Adipose_Visceral_Omentum	COVID19_HGI_B2_ALL_leave_23andme_20210107	1_155173527_G_A	0.731783	2.603e-07	1390	0.249251909888712	0.0360489270130481	0.592834887914286	0.0857046542197503	0.036159620964204	0.329083545129893
1_154605882_155673527	ENSG00000243364.3	EFNA4	Liver	COVID19_HGI_C2_ALL_leave_UKBB_23andme_20210107	1_155040654_C_T	0.188593	0.0001591	1426	0.869413310651387	0.115813332059496	0.0120571895913058	0.00160501021739938	0.00111115748041217	0.172247623044104
1_154605882_155673527	ENSG00000243364.3	EFNA4	Small_Intestine_Terminal_Ileum	COVID19_HGI_B1_ALL_leave_23andme_20210107	1_155181989_G_A	0.57532	0.002266	1433	0.845296362230545	0.120185091694753	0.0278964226458275	0.0039636831452844	0.00265844028358993	0.0322814597391934
1_154605882_155673527	ENSG00000243364.3	EFNA4	Brain_Cerebellar_Hemisphere	COVID19_HGI_C2_ALL_leave_23andme_20210107	1_155105882_T_G	0.954699	1.453e-06	1501	0.726119647749809	0.112593211149584	0.129118375096078	0.0200091309546425	0.0121596350498861	0.469337954837182
1_154605882_155673527	ENSG00000243364.3	EFNA4	Brain_Cerebellar_Hemisphere	COVID19_HGI_A2_ALL_leave_23andme_20210107	1_155173527_G_A	0.316588	3.926e-07	1345	0.242173156656693	0.0335674879565374	0.588937878637262	0.0815786123529488	0.0537428643965587	0.32233953072922
1_154605882_155673527	ENSG00000243364.3	EFNA4	Cells_Transformed_fibroblasts	COVID19_HGI_A2_ALL_leave_UKBB_23andme_20210107	1_155173527_G_A	0.0645672	5.098e-07	1347	0.221489939396915	0.0274660646954195	0.580894394260325	0.0719361329101703	0.0982134687371702	0.35277362740922
1_154605882_155673527	ENSG00000243364.3	EFNA4	Brain_Hypothalamus	COVID19_HGI_C2_ALL_eur_leave_23andme_20210107	1_155105882_T_G	0.653778	1.015e-08	1637	0.0521960548281389	0.0089458827358188	0.750419364505893	0.128554503610682	0.0598841943194672	0.932417611156092
1_154605882_155673527	ENSG00000243364.3	EFNA4	Adipose_Visceral_Omentum	COVID19_HGI_B1_ALL_eur_leave_ukbb_23andme_20210107	1_155167786_A_G	0.630479	0.001873	1566	0.829111856182802	0.133856173180473	0.029455486038763	0.00475262452836879	0.00282386006959328	0.0266305452411652
1_154605882_155673527	ENSG00000243364.3	EFNA4	Brain_Frontal_Cortex_BA9	COVID19_HGI_B2_ALL_eur_leave_23andme_20210107	1_155167786_A_G	0.645196	6.516e-08	1556	0.0680058778763963	0.0105955862553112	0.74342721724678	0.115766712700331	0.0622046059211811	0.328840562650702
1_154605882_155673527	ENSG00000243364.3	EFNA4	Colon_Sigmoid	COVID19_HGI_C2_ALL_eur_leave_23andme_20210107	1_155105882_T_G	0.903307	1.015e-08	1639	0.053646238308634	0.00802433914267487	0.771269231382846	0.115313768066853	0.0517464230989922	0.930512235697231
1_154605882_155673527	ENSG00000243364.3	EFNA4	Cells_Transformed_fibroblasts	COVID19_HGI_A2_ALL_eur_leave_23andme_20210107	1_155173527_G_A	0.0645672	3.61e-06	1689	0.548570147233262	0.0860862763949988	0.277472161120284	0.0434989104729614	0.0443725047784936	0.200363069449666
1_154605882_155673527	ENSG00000243364.3	EFNA4	Artery_Coronary	COVID19_HGI_C2_ALL_eur_leave_ukbb_23andme_20210107	1_155040654_C_T	0.882208	0.0001912	1638	0.823018766874185	0.155073230959686	0.0172201677055703	0.0032431800750268	0.00144465438553272	0.0791233479642497
1_154605882_155673527	ENSG00000243364.3	EFNA4	Brain_Cerebellum	COVID19_HGI_B2_ALL_eur_leave_ukbb_23andme_20210107	1_155167786_A_G	0.4462	1.02e-08	1558	0.0164282518930273	0.00232749831178631	0.798679817276245	0.113084734059198	0.0694796984597434	0.57696655009885
1_154605882_155673527	ENSG00000243364.3	EFNA4	Brain_Caudate_basal_ganglia	COVID19_HGI_C2_ALL_eur_leave_ukbb_23andme_20210107	1_155105882_T_G	0.210108	0.0001365	1640	0.85066758728429	0.127372980896629	0.0178051790815319	0.00266453255327881	0.00148972018427081	0.0983040986906571
1_154605882_155673527	ENSG00000243364.3	EFNA4	Small_Intestine_Terminal_Ileum	COVID19_HGI_B2_ALL_eur_leave_23andme_20210107	1_155167786_A_G	0.197377	6.516e-08	1553	0.0671993271217711	0.0103694268237128	0.734602361029244	0.113280834413501	0.0745480506117705	0.357308235907321
1_154605882_155673527	ENSG00000243364.3	EFNA4	Colon_Sigmoid	COVID19_HGI_B2_ALL_eur_leave_ukbb_23andme_20210107	1_155167786_A_G	0.0436133	1.02e-08	1558	0.0152878472806839	0.00215527758299878	0.743237634301559	0.104646817255164	0.134672423579594	0.684517141346344
1_154605882_155673527	ENSG00000243364.3	EFNA4	Brain_Hypothalamus	COVID19_HGI_B1_ALL_eur_leave_23andme_20210107	1_155207733_C_T	0.74836	0.001256	1562	0.824870468616052	0.134529006108532	0.0320778083342472	0.00522830962936381	0.00329440731180558	0.0471776515455335
1_154605882_155673527	ENSG00000243364.3	EFNA4	Pancreas	COVID19_HGI_B1_ALL_eur_leave_ukbb_23andme_20210107	1_155167786_A_G	0.725488	0.001873	1566	0.842437297131988	0.12063938802047	0.0299288930186682	0.00428319034266569	0.00271123148620835	0.0305502872358404
1_154605882_155673527	ENSG00000243364.3	EFNA4	Adipose_Subcutaneous	COVID19_HGI_B2_ALL_eur_leave_ukbb_23andme_20210107	1_155167786_A_G	0.385827	1.02e-08	1558	0.0169215333499182	0.00211410450339133	0.822661306385418	0.102724230582792	0.0555788251784805	0.628976227536782
1_154605882_155673527	ENSG00000243364.3	EFNA4	Liver	COVID19_HGI_B1_ALL_leave_23andme_20210107	1_155181989_G_A	0.944622	0.002266	1433	0.851196374732322	0.114246567778275	0.0281123246978605	0.00377052867166658	0.00267420411987585	0.0309705337976588
1_154605882_155673527	ENSG00000243364.3	EFNA4	Vagina	COVID19_HGI_A2_ALL_eur_leave_ukbb_23andme_20210107	1_155153537_C_T	0.609327	4.065e-06	1684	0.548396980799895	0.0893582570892402	0.286898044622325	0.0467198238223976	0.0286268936661427	0.183953329708455
1_154605882_155673527	ENSG00000243364.3	EFNA4	Ovary	COVID19_HGI_B2_ALL_leave_UKBB_23andme_20210107	1_155167786_A_G	0.079148	5.589e-07	1257	0.284113873237129	0.0350993842509873	0.543607575841719	0.0670871043421267	0.0700920623280378	0.34350866755896
1_154605882_155673527	ENSG00000243364.3	EFNA4	Small_Intestine_Terminal_Ileum	COVID19_HGI_C2_ALL_eur_leave_23andme_20210107	1_155105882_T_G	0.893206	1.015e-08	1633	0.0526836447664857	0.00852223940454551	0.757424761164227	0.122464036558507	0.0589053181062345	0.926899398168496
1_154605882_155673527	ENSG00000243364.3	EFNA4	Artery_Aorta	COVID19_HGI_C2_ALL_eur_leave_23andme_20210107	1_155105882_T_G	0.0539519	1.015e-08	1639	0.0482117330951268	0.00815612241756128	0.693137627171314	0.117126788180892	0.133367729135106	0.951073851543654
1_154605882_155673527	ENSG00000243364.3	EFNA4	Esophagus_Muscularis	COVID19_HGI_A2_ALL_eur_leave_23andme_20210107	1_155153537_C_T	0.333173	2.613e-06	1689	0.569889512345642	0.0780966755775277	0.288255705105095	0.0394777841954958	0.0242803227762394	0.22467149943926
1_154605882_155673527	ENSG00000243364.3	EFNA4	Nerve_Tibial	COVID19_HGI_B1_ALL_leave_UKBB_23andme_20210107	1_154753467_T_C	0.19555	0.003463	1331	0.865111700595087	0.103452488790814	0.0260000872549624	0.00310683462558949	0.00232888873354707	0.0335261044388994
1_154605882_155673527	ENSG00000243364.3	EFNA4	Brain_Caudate_basal_ganglia	COVID19_HGI_B2_ALL_leave_UKBB_23andme_20210107	1_155167786_A_G	0.272377	5.589e-07	1257	0.293485869826146	0.0332814901152192	0.561539429321821	0.063630877226172	0.0480623335106426	0.333234741823866
1_154605882_155673527	ENSG00000243364.3	EFNA4	Ovary	COVID19_HGI_B2_ALL_eur_leave_ukbb_23andme_20210107	1_155167786_A_G	0.079148	1.02e-08	1558	0.0155769536044176	0.00238418992015566	0.757292896377923	0.115801401970586	0.108944558126917	0.627088124397283
1_154605882_155673527	ENSG00000243364.3	EFNA4	Brain_Substantia_nigra	COVID19_HGI_B1_ALL_eur_leave_ukbb_23andme_20210107	1_155167786_A_G	0.380222	0.001873	1539	0.826006480209227	0.137467473118069	0.0287764243053	0.00478613009161591	0.00296349227578785	0.0382449171565334
1_154605882_155673527	ENSG00000243364.3	EFNA4	Whole_Blood	COVID19_HGI_C2_ALL_leave_UKBB_23andme_20210107	1_155040654_C_T	0.747219	0.0001591	1426	0.886373184915744	0.0990293190010447	0.0122923923618924	0.00137242480211466	0.000932678919204161	0.113425875047113
1_154605882_155673527	ENSG00000243364.3	EFNA4	Esophagus_Gastroesophageal_Junction	COVID19_HGI_C2_ALL_leave_23andme_20210107	1_155105882_T_G	0.130187	1.453e-06	1504	0.739748840946178	0.0968412796278286	0.131547806434566	0.0172064026161955	0.0146556703752318	0.661241641100184
1_154605882_155673527	ENSG00000243364.3	EFNA4	Colon_Transverse	COVID19_HGI_B2_ALL_leave_UKBB_23andme_20210107	1_155040654_C_T	0.0198787	7.436e-07	1257	0.28645558597376	0.0316920225437456	0.548088077865692	0.0605645415400053	0.0731997720767969	0.561305387428211
1_154605882_155673527	ENSG00000243364.3	EFNA4	Brain_Anterior_cingulate_cortex_BA24	COVID19_HGI_C2_ALL_eur_leave_ukbb_23andme_20210107	1_155040654_C_T	0.743644	0.0001912	1634	0.850734406268359	0.127195777586284	0.0177890646647633	0.00265807216303904	0.00162267931755497	0.0749127619743215
1_154605882_155673527	ENSG00000243364.3	EFNA4	Spleen	COVID19_HGI_B2_ALL_leave_23andme_20210107	1_155173527_G_A	0.745009	2.603e-07	1390	0.247795412218813	0.0344533452242126	0.589370671197681	0.0818993103013332	0.0464812610579604	0.325315041780587
1_154605882_155673527	ENSG00000243364.3	EFNA4	Artery_Coronary	COVID19_HGI_A2_ALL_eur_leave_ukbb_23andme_20210107	1_155153537_C_T	0.748928	4.065e-06	1687	0.53786247663014	0.103865714517865	0.281423492059556	0.0543226896554281	0.0225256271370107	0.211562521820553
1_154605882_155673527	ENSG00000243364.3	EFNA4	Prostate	COVID19_HGI_A2_ALL_leave_23andme_20210107	1_155173527_G_A	0.675083	3.926e-07	1346	0.247618076440264	0.0294127555899052	0.602181514398474	0.0714794669269696	0.0493081866443878	0.300990626429392
1_154605882_155673527	ENSG00000243364.3	EFNA4	Brain_Cerebellum	COVID19_HGI_B2_ALL_leave_23andme_20210107	1_155173527_G_A	0.254793	2.603e-07	1390	0.248705769021205	0.0311742217744366	0.591535915480661	0.0740920462065523	0.0544920475171455	0.358763416556616
1_154605882_155673527	ENSG00000243364.3	EFNA4	Nerve_Tibial	COVID19_HGI_B2_ALL_eur_leave_23andme_20210107	1_155167786_A_G	0.814613	6.516e-08	1558	0.0696225954864332	0.0102696162562157	0.761101523906992	0.112218785614828	0.0467874787355315	0.314648489981775
1_154605882_155673527	ENSG00000243364.3	EFNA4	Stomach	COVID19_HGI_B2_ALL_leave_23andme_20210107	1_155173527_G_A	0.858868	2.603e-07	1390	0.241489738502307	0.0435180527771179	0.574372898973518	0.103468655788566	0.0371506539584899	0.33140217848631
1_154605882_155673527	ENSG00000243364.3	EFNA4	Stomach	COVID19_HGI_A2_ALL_eur_leave_23andme_20210107	1_155153537_C_T	0.913682	2.613e-06	1689	0.538678099996997	0.113227083991642	0.272468666602046	0.0572529965178129	0.0183731528915012	0.222798843608654
1_154605882_155673527	ENSG00000243364.3	EFNA4	Ovary	COVID19_HGI_C2_ALL_leave_23andme_20210107	1_155105882_T_G	0.779307	1.453e-06	1504	0.731451925947633	0.108134397521774	0.130072385443251	0.019218163904776	0.0111231271825663	0.528016731091173
1_154605882_155673527	ENSG00000243364.3	EFNA4	Pancreas	COVID19_HGI_A2_ALL_eur_leave_ukbb_23andme_20210107	1_155153537_C_T	0.812494	4.065e-06	1689	0.556118747615652	0.0864476439193781	0.290986412847429	0.0452120714512075	0.0212351241663334	0.206193895351204
1_154605882_155673527	ENSG00000243364.3	EFNA4	Stomach	COVID19_HGI_C2_ALL_leave_UKBB_23andme_20210107	1_155040654_C_T	0.600555	0.0001591	1426	0.832117936962549	0.153105889084451	0.0115399702366723	0.00212218765141655	0.00111401606491094	0.108279224645875
1_154605882_155673527	ENSG00000243364.3	EFNA4	Brain_Nucleus_accumbens_basal_ganglia	COVID19_HGI_C2_ALL_eur_leave_ukbb_23andme_20210107	1_155105882_T_G	0.351624	0.0001365	1637	0.855241710047011	0.122930786100623	0.0177720041850774	0.00255301095396598	0.00150248871332296	0.0845377008070373
1_154605882_155673527	ENSG00000243364.3	EFNA4	Testis	COVID19_HGI_C2_ALL_leave_23andme_20210107	1_155105882_T_G	0.365973	1.453e-06	1504	0.713721197724832	0.126024319533785	0.126919371507855	0.022399674589962	0.0109354366435663	0.547773160993654
1_154605882_155673527	ENSG00000243364.3	EFNA4	Brain_Cerebellum	COVID19_HGI_B2_ALL_leave_UKBB_23andme_20210107	1_155167786_A_G	0.4462	5.589e-07	1257	0.293662863470039	0.0330798611117773	0.56187807904913	0.0632450197382622	0.0481341766307917	0.287657164335981
1_154605882_155673527	ENSG00000243364.3	EFNA4	Brain_Putamen_basal_ganglia	COVID19_HGI_C2_ALL_eur_leave_23andme_20210107	1_155105882_T_G	0.0282759	1.015e-08	1636	0.0481617141228652	0.00763684037813323	0.692410637542493	0.109651076962742	0.142139730993766	0.931680085830919
1_154605882_155673527	ENSG00000243364.3	EFNA4	Brain_Cerebellum	COVID19_HGI_A2_ALL_leave_23andme_20210107	1_155173527_G_A	0.254793	3.926e-07	1346	0.245443765243012	0.0295895796554595	0.596893814775097	0.0719026227085415	0.0561702176178893	0.327146175747887
1_154605882_155673527	ENSG00000243364.3	EFNA4	Brain_Anterior_cingulate_cortex_BA24	COVID19_HGI_B1_ALL_leave_UKBB_23andme_20210107	1_154753467_T_C	0.729513	0.003463	1327	0.864642132605299	0.104079918568456	0.0258038801915904	0.0031037306115091	0.00237033802314563	0.0293228855575495
1_154605882_155673527	ENSG00000243364.3	EFNA4	Brain_Cerebellum	COVID19_HGI_B2_ALL_eur_leave_23andme_20210107	1_155167786_A_G	0.4462	6.516e-08	1558	0.0685048021426874	0.00970552511457616	0.74888201081079	0.106032156042869	0.066875505889077	0.315092299739522
1_154605882_155673527	ENSG00000243364.3	EFNA4	Colon_Transverse	COVID19_HGI_A2_ALL_leave_23andme_20210107	1_155173527_G_A	0.824814	3.926e-07	1346	0.249793096924059	0.0296041485748852	0.607470938933258	0.0719530442578899	0.0411787713099084	0.302678234444455
1_154605882_155673527	ENSG00000243364.3	EFNA4	Brain_Cerebellar_Hemisphere	COVID19_HGI_C2_ALL_eur_leave_23andme_20210107	1_155105882_T_G	0.954699	1.015e-08	1636	0.0524603007366092	0.00884090531298715	0.754218520352754	0.127047719916151	0.0574325536814989	0.924640425840104
1_154605882_155673527	ENSG00000243364.3	EFNA4	Prostate	COVID19_HGI_B2_ALL_eur_leave_23andme_20210107	1_155167786_A_G	0.652154	6.516e-08	1556	0.0689885234422612	0.00970996445530303	0.754166310551132	0.106085998210528	0.0610492033407753	0.328664516806923
1_154605882_155673527	ENSG00000243364.3	EFNA4	Brain_Anterior_cingulate_cortex_BA24	COVID19_HGI_C2_ALL_eur_leave_23andme_20210107	1_155105882_T_G	0.90376	1.015e-08	1633	0.0532249627765314	0.00795408561764007	0.765210860728169	0.114295912848333	0.0593141780293269	0.929819487385212
1_154605882_155673527	ENSG00000243364.3	EFNA4	Esophagus_Mucosa	COVID19_HGI_B1_ALL_leave_23andme_20210107	1_155181989_G_A	0.687908	0.002266	1434	0.826115568635045	0.139065078766109	0.0272949171559928	0.00459178744726195	0.0029326479955913	0.0242183833021549
1_154605882_155673527	ENSG00000243364.3	EFNA4	Minor_Salivary_Gland	COVID19_HGI_B2_ALL_leave_UKBB_23andme_20210107	1_155167786_A_G	0.243965	5.589e-07	1255	0.288288668967808	0.0367362766026442	0.551587867833745	0.0702350230740073	0.0531521635217959	0.313464380729978
1_154605882_155673527	ENSG00000243364.3	EFNA4	Artery_Aorta	COVID19_HGI_C2_ALL_leave_UKBB_23andme_20210107	1_155065159_G_A	0.00194567	0.002372	1426	0.858127909007942	0.126744353335435	0.0119006814891615	0.00175624405038928	0.00147081211707206	0.0954849217366945
1_154605882_155673527	ENSG00000243364.3	EFNA4	Brain_Hypothalamus	COVID19_HGI_A2_ALL_leave_23andme_20210107	1_155173527_G_A	0.175908	3.926e-07	1345	0.238958847365119	0.0339460772966604	0.581122300035516	0.0824897378762857	0.0634830374264184	0.315895925096247
1_154605882_155673527	ENSG00000243364.3	EFNA4	Nerve_Tibial	COVID19_HGI_B1_ALL_eur_leave_23andme_20210107	1_155087411_G_A	0.0131495	0.004806	1565	0.835817062523713	0.123702183362744	0.032560517647749	0.00481590128823712	0.00310433517755769	0.0584766283021219
1_154605882_155673527	ENSG00000243364.3	EFNA4	Breast_Mammary_Tissue	COVID19_HGI_C2_ALL_eur_leave_ukbb_23andme_20210107	1_155040654_C_T	0.907249	0.0001912	1640	0.708289133766418	0.269777209394328	0.014825079804057	0.00564519766330007	0.0014633793718966	0.0572694138891658
1_154605882_155673527	ENSG00000243364.3	EFNA4	Colon_Sigmoid	COVID19_HGI_B1_ALL_leave_23andme_20210107	1_155181989_G_A	0.226739	0.002266	1434	0.854914995000943	0.110512450480892	0.0282464522518585	0.00364866178505305	0.00267744048125338	0.037496970624843
1_154605882_155673527	ENSG00000243364.3	EFNA4	Thyroid	COVID19_HGI_C2_ALL_eur_leave_23andme_20210107	1_155105882_T_G	0.999854	1.015e-08	1639	0.0546742108724622	0.00761308418940673	0.786048340490648	0.109410669311987	0.0422536951354963	0.927592236026459
1_154605882_155673527	ENSG00000243364.3	EFNA4	Colon_Sigmoid	COVID19_HGI_B2_ALL_leave_23andme_20210107	1_155167786_A_G	0.0436133	3.777e-07	1390	0.238854308697002	0.029822664469038	0.568104643159826	0.0708395388110594	0.0923788448630743	0.339772788877746
1_154605882_155673527	ENSG00000243364.3	EFNA4	Adrenal_Gland	COVID19_HGI_C2_ALL_leave_UKBB_23andme_20210107	1_155040654_C_T	0.959379	0.0001591	1425	0.866591449137121	0.118665649916854	0.0120124496815002	0.00164382361230928	0.00108662765221593	0.115907370581093
1_154605882_155673527	ENSG00000243364.3	EFNA4	Brain_Caudate_basal_ganglia	COVID19_HGI_B1_ALL_leave_UKBB_23andme_20210107	1_154753201_A_C	0.0439494	0.001776	1331	0.864089427564741	0.104310025720313	0.0259693638374325	0.0031324372035566	0.00249874567395683	0.0774075822993629
1_154605882_155673527	ENSG00000243364.3	EFNA4	Artery_Coronary	COVID19_HGI_C2_ALL_eur_leave_23andme_20210107	1_155105882_T_G	0.789074	1.015e-08	1637	0.0518767071994897	0.00966772724136404	0.745828107546847	0.138938608502327	0.0536888495099725	0.928062513890944
1_154605882_155673527	ENSG00000243364.3	EFNA4	Minor_Salivary_Gland	COVID19_HGI_A2_ALL_eur_leave_23andme_20210107	1_155153537_C_T	0.268044	2.613e-06	1667	0.553341978094414	0.0927320649744227	0.279461582338026	0.0468060369848946	0.0276583376082436	0.244195522367274
1_154605882_155673527	ENSG00000243364.3	EFNA4	Breast_Mammary_Tissue	COVID19_HGI_B2_ALL_leave_UKBB_23andme_20210107	1_155167786_A_G	0.490685	5.589e-07	1257	0.257054729457889	0.0743188688172429	0.491834125335456	0.142162932699755	0.0346293436896565	0.29881609815166
1_154605882_155673527	ENSG00000243364.3	EFNA4	Brain_Nucleus_accumbens_basal_ganglia	COVID19_HGI_A2_ALL_leave_23andme_20210107	1_155173527_G_A	0.809613	3.926e-07	1345	0.248835033816337	0.0285349504126253	0.605140126742481	0.0693457963201661	0.0481440927083905	0.310613128162382
1_154605882_155673527	ENSG00000243364.3	EFNA4	Brain_Hippocampus	COVID19_HGI_B1_ALL_eur_leave_ukbb_23andme_20210107	1_155167786_A_G	0.285979	0.001873	1559	0.834311946180362	0.128660456317736	0.0294944061074876	0.00454538737625238	0.00298780401816238	0.0399553487371266
1_154605882_155673527	ENSG00000243364.3	EFNA4	Spleen	COVID19_HGI_B2_ALL_leave_UKBB_23andme_20210107	1_155040654_C_T	0.325983	7.436e-07	1257	0.290719433008901	0.0365271040444387	0.556246284024806	0.0698422505824597	0.0466649283393947	0.269873125405791
1_154605882_155673527	ENSG00000243364.3	EFNA4	Pituitary	COVID19_HGI_B2_ALL_eur_leave_ukbb_23andme_20210107	1_155167786_A_G	0.017963	1.02e-08	1557	0.0128931044945568	0.0041971802564106	0.626814175612773	0.203898897757527	0.152196641878733	0.706956966988436
1_154605882_155673527	ENSG00000243364.3	EFNA4	Brain_Putamen_basal_ganglia	COVID19_HGI_C2_ALL_eur_leave_ukbb_23andme_20210107	1_155105882_T_G	0.0282759	0.0001365	1637	0.843992824507371	0.133901845092614	0.017535859150145	0.00278032442963008	0.00178914682024017	0.157973507591924
1_154605882_155673527	ENSG00000243364.3	EFNA4	Spleen	COVID19_HGI_B2_ALL_eur_leave_ukbb_23andme_20210107	1_155167786_A_G	0.702314	1.02e-08	1555	0.0163575576247688	0.00254502419124138	0.795242643125533	0.123667272058652	0.0621875029998047	0.582399441413032
1_154605882_155673527	ENSG00000243364.3	EFNA4	Brain_Putamen_basal_ganglia	COVID19_HGI_B1_ALL_leave_UKBB_23andme_20210107	1_155137395_G_T	0.219461	0.003085	1331	0.85840603797648	0.109954834093664	0.0257985551140075	0.00330204662573151	0.00253852619011655	0.0281891460757596
1_154605882_155673527	ENSG00000243364.3	EFNA4	Brain_Anterior_cingulate_cortex_BA24	COVID19_HGI_A2_ALL_leave_23andme_20210107	1_155173527_G_A	0.495259	3.926e-07	1346	0.246396965438456	0.0299149923873379	0.599211898920928	0.0726983852268302	0.0517777580264485	0.309459683894435
1_154605882_155673527	ENSG00000243364.3	EFNA4	Spleen	COVID19_HGI_B1_ALL_eur_leave_ukbb_23andme_20210107	1_155167786_A_G	0.702314	0.001873	1562	0.832766154632509	0.130371335082573	0.0293946415914652	0.00459892550683419	0.00286894318661915	0.0323655078135375
1_154605882_155673527	ENSG00000243364.3	EFNA4	Colon_Sigmoid	COVID19_HGI_B2_ALL_leave_UKBB_23andme_20210107	1_155167786_A_G	0.0436133	5.589e-07	1257	0.283643773481358	0.0320627601018155	0.542708113292682	0.0612667712140017	0.080318581910143	0.411468313351254
1_154605882_155673527	ENSG00000243364.3	EFNA4	Esophagus_Gastroesophageal_Junction	COVID19_HGI_C2_ALL_eur_leave_ukbb_23andme_20210107	1_155105882_T_G	0.130187	0.0001365	1640	0.854213007323203	0.123759446673036	0.0178793876674187	0.00258882867145721	0.00155932966488443	0.112570125540557
1_154605882_155673527	ENSG00000243364.3	EFNA4	Brain_Hypothalamus	COVID19_HGI_C2_ALL_leave_23andme_20210107	1_155105882_T_G	0.653778	1.453e-06	1503	0.725777488989522	0.114582641467576	0.129059641372131	0.0203651683595142	0.0102150598112568	0.590126857395165
1_154605882_155673527	ENSG00000243364.3	EFNA4	Adipose_Visceral_Omentum	COVID19_HGI_B2_ALL_eur_leave_23andme_20210107	1_155167786_A_G	0.630479	6.516e-08	1558	0.0688049109233524	0.0111643190646262	0.752162745300882	0.122000433528497	0.0458675911826427	0.34057640628602
1_154605882_155673527	ENSG00000243364.3	EFNA4	Pituitary	COVID19_HGI_B2_ALL_eur_leave_23andme_20210107	1_155167786_A_G	0.017963	6.516e-08	1557	0.0550147394686124	0.0179093234221996	0.601410805283961	0.195651348183564	0.130013783641663	0.445140240948161
1_154605882_155673527	ENSG00000243364.3	EFNA4	Stomach	COVID19_HGI_C2_ALL_eur_leave_ukbb_23andme_20210107	1_155105882_T_G	0.22491	0.0001365	1640	0.811242548531644	0.16666883023178	0.0169799802779332	0.00348689528959273	0.00162174566905062	0.0820610906978051
1_154605882_155673527	ENSG00000243364.3	EFNA4	Pituitary	COVID19_HGI_B1_ALL_leave_23andme_20210107	1_155181989_G_A	0.10214	0.002266	1434	0.734755919824056	0.229636151313616	0.024276387860126	0.00758344668095983	0.00374809432124275	0.0261430380085046
1_154605882_155673527	ENSG00000243364.3	EFNA4	Esophagus_Muscularis	COVID19_HGI_A2_ALL_leave_23andme_20210107	1_155173527_G_A	0.431198	3.926e-07	1346	0.251890700796546	0.0260019050614421	0.612572094287913	0.0631875922059505	0.0463477076481485	0.297612124869735
1_154605882_155673527	ENSG00000243364.3	EFNA4	Pancreas	COVID19_HGI_B1_ALL_eur_leave_23andme_20210107	1_155207733_C_T	0.689983	0.001256	1565	0.839468501732535	0.12016883979272	0.0327027649840735	0.00467837736516602	0.00298151612550604	0.0438785524294198
1_154605882_155673527	ENSG00000243364.3	EFNA4	Esophagus_Mucosa	COVID19_HGI_B2_ALL_leave_23andme_20210107	1_155173527_G_A	0.225682	2.603e-07	1390	0.241471024508885	0.039612145221853	0.574328388549514	0.0941653511561682	0.0504230905635804	0.355601859743409
1_154605882_155673527	ENSG00000243364.3	EFNA4	Esophagus_Muscularis	COVID19_HGI_B1_ALL_eur_leave_23andme_20210107	1_155207733_C_T	0.137895	0.001256	1565	0.851462802751488	0.10810695197599	0.033170021118832	0.00420841799445724	0.00305180615923282	0.0679567767201593
1_154605882_155673527	ENSG00000243364.3	EFNA4	Colon_Transverse	COVID19_HGI_B2_ALL_eur_leave_ukbb_23andme_20210107	1_155167786_A_G	0.760285	1.02e-08	1558	0.0165018708428122	0.0023116546359526	0.802258893719992	0.112317343592476	0.0666102372087682	0.47346106939923
1_154605882_155673527	ENSG00000243364.3	EFNA4	Skin_Not_Sun_Exposed_Suprapubic	COVID19_HGI_B2_ALL_eur_leave_23andme_20210107	1_155167786_A_G	0.81118	6.516e-08	1558	0.0495939586925445	0.0311722017892974	0.542152117049863	0.340732479031483	0.0363492434368123	0.292597224899027
1_154605882_155673527	ENSG00000243364.3	EFNA4	Skin_Sun_Exposed_Lower_leg	COVID19_HGI_B1_ALL_eur_leave_23andme_20210107	1_155207733_C_T	0.328801	0.001256	1565	0.840501722373923	0.119228419818861	0.0327430156566625	0.00464183839529012	0.00288500375526333	0.0509762023037621
1_154605882_155673527	ENSG00000243364.3	EFNA4	Adipose_Subcutaneous	COVID19_HGI_B2_ALL_leave_UKBB_23andme_20210107	1_155167786_A_G	0.385827	5.589e-07	1257	0.300840290139	0.0292951902528353	0.575610965331099	0.0560135366017448	0.0382400176753215	0.314039516451996
1_154605882_155673527	ENSG00000243364.3	EFNA4	Brain_Nucleus_accumbens_basal_ganglia	COVID19_HGI_B1_ALL_eur_leave_23andme_20210107	1_155207733_C_T	0.858605	0.001256	1562	0.843883682749387	0.115836368903945	0.0328252553945229	0.00450283308534983	0.00295185986679577	0.0515312530869877
1_154605882_155673527	ENSG00000243364.3	EFNA4	Artery_Tibial	COVID19_HGI_A2_ALL_eur_leave_23andme_20210107	1_155153537_C_T	0.532976	2.613e-06	1689	0.569744542876407	0.0811955731889184	0.288182378125624	0.0410496895093476	0.0198278162997038	0.220418772009962
1_154605882_155673527	ENSG00000243364.3	EFNA4	Artery_Aorta	COVID19_HGI_C2_ALL_leave_23andme_20210107	1_155105882_T_G	0.0539519	1.453e-06	1504	0.718943090627881	0.111709238612023	0.127847968511067	0.0198433362970867	0.0216563659519416	0.678139415298604
1_154605882_155673527	ENSG00000243364.3	EFNA4	Brain_Hippocampus	COVID19_HGI_B1_ALL_leave_23andme_20210107	1_155181989_G_A	0.0977055	0.002266	1429	0.846408715591065	0.118982477107969	0.0278999050719235	0.00391919237206961	0.00278970985697235	0.0385683789518546
1_154605882_155673527	ENSG00000243364.3	EFNA4	Thyroid	COVID19_HGI_B1_ALL_eur_leave_23andme_20210107	1_155207733_C_T	0.736792	0.001256	1565	0.846629627523591	0.113150987908958	0.0329817374687861	0.0044051353365436	0.00283251176212146	0.0422918500299602
1_154605882_155673527	ENSG00000243364.3	EFNA4	Colon_Transverse	COVID19_HGI_A2_ALL_leave_UKBB_23andme_20210107	1_155173527_G_A	0.824814	5.098e-07	1347	0.236387637810007	0.0280617240070503	0.619966098912506	0.0735545324978762	0.0420300067725603	0.322878130302682
1_154605882_155673527	ENSG00000243364.3	EFNA4	Artery_Coronary	COVID19_HGI_B1_ALL_leave_23andme_20210107	1_155181989_G_A	0.632743	0.002266	1432	0.829185735188008	0.136123263548999	0.0273639016129727	0.00448935674733054	0.00283774290268978	0.0286664238408552
1_154605882_155673527	ENSG00000243364.3	EFNA4	Brain_Nucleus_accumbens_basal_ganglia	COVID19_HGI_B2_ALL_leave_23andme_20210107	1_155173527_G_A	0.809613	2.603e-07	1389	0.251916478096468	0.0299629076452723	0.599171279065688	0.071217609207648	0.0477317259849244	0.333012238812528
1_154605882_155673527	ENSG00000243364.3	EFNA4	Artery_Coronary	COVID19_HGI_B2_ALL_eur_leave_ukbb_23andme_20210107	1_155167786_A_G	0.93836	1.02e-08	1556	0.0161242876589285	0.00285588969685274	0.783901933973302	0.138784231293864	0.0583336573770526	0.594143206664314
1_154605882_155673527	ENSG00000243364.3	EFNA4	Brain_Putamen_basal_ganglia	COVID19_HGI_A2_ALL_eur_leave_ukbb_23andme_20210107	1_155153537_C_T	0.0116074	4.065e-06	1684	0.540132402219629	0.0882804514636689	0.282583428530148	0.0461432089516843	0.0428605088348704	0.396997706205459
1_154605882_155673527	ENSG00000243364.3	EFNA4	Whole_Blood	COVID19_HGI_B2_ALL_eur_leave_23andme_20210107	1_155167786_A_G	0.852491	6.516e-08	1558	0.0710957005959518	0.00887832487009369	0.777205240464762	0.0970104189328292	0.045810315136363	0.31893139878955
1_154605882_155673527	ENSG00000243364.3	EFNA4	Brain_Amygdala	COVID19_HGI_A2_ALL_eur_leave_23andme_20210107	1_155153537_C_T	0.548944	2.613e-06	1680	0.555028342794215	0.0931724881299542	0.280703984972763	0.047097719917376	0.023997464185692	0.239630454530933
1_154605882_155673527	ENSG00000243364.3	EFNA4	Brain_Caudate_basal_ganglia	COVID19_HGI_B2_ALL_eur_leave_23andme_20210107	1_155167786_A_G	0.272377	6.516e-08	1558	0.0685781566421976	0.0097547464245576	0.74968390882928	0.106571698448364	0.0654114896556	0.373253456102747
1_154605882_155673527	ENSG00000243364.3	EFNA4	Brain_Cerebellar_Hemisphere	COVID19_HGI_A2_ALL_eur_leave_ukbb_23andme_20210107	1_155153537_C_T	0.480156	4.065e-06	1685	0.545011999050385	0.094493808186778	0.285156389133462	0.0494142964971261	0.0259235071322492	0.211853378519886
1_154605882_155673527	ENSG00000243364.3	EFNA4	Brain_Substantia_nigra	COVID19_HGI_B1_ALL_eur_leave_23andme_20210107	1_155207733_C_T	0.269396	0.001256	1538	0.823245826577769	0.1369460715695	0.0313698387257525	0.00521511630972021	0.00322314681725811	0.0512931109147857
1_154605882_155673527	ENSG00000243364.3	EFNA4	Artery_Tibial	COVID19_HGI_A2_ALL_eur_leave_ukbb_23andme_20210107	1_155173527_G_A	0.381709	4.646e-06	1689	0.561606219798852	0.0800357625064983	0.293857705809653	0.0418556763725946	0.0226446355124017	0.193952063689446
1_154605882_155673527	ENSG00000243364.3	EFNA4	Brain_Cortex	COVID19_HGI_C2_ALL_leave_UKBB_23andme_20210107	1_155040654_C_T	0.657284	0.0001591	1426	0.849783534821284	0.134896325594364	0.0117849601166489	0.00186910189081685	0.00166607757688559	0.0768895681513307
1_154605882_155673527	ENSG00000243364.3	EFNA4	Artery_Tibial	COVID19_HGI_A2_ALL_leave_UKBB_23andme_20210107	1_155173527_G_A	0.381709	5.098e-07	1347	0.237027784058526	0.02601933795973	0.621644989467463	0.0681929487142267	0.0471149398000543	0.323637333089613
1_154605882_155673527	ENSG00000243364.3	EFNA4	Heart_Atrial_Appendage	COVID19_HGI_C2_ALL_leave_UKBB_23andme_20210107	1_155040654_C_T	0.0984407	0.0001591	1426	0.836425597784428	0.148303550792915	0.0115997096984313	0.00205508586838121	0.00161605585584527	0.149703147168922
1_154605882_155673527	ENSG00000243364.3	EFNA4	Adipose_Subcutaneous	COVID19_HGI_B2_ALL_eur_leave_23andme_20210107	1_155167786_A_G	0.385827	6.516e-08	1558	0.0707704160253392	0.00884175518448335	0.773649288827698	0.0966063238942784	0.0501322160682013	0.36762528333358
1_154605882_155673527	ENSG00000243364.3	EFNA4	Brain_Putamen_basal_ganglia	COVID19_HGI_C2_ALL_leave_UKBB_23andme_20210107	1_155040654_C_T	0.234466	0.0001591	1426	0.866147052550305	0.119119158268154	0.0120118925010768	0.00165089620269263	0.00107100047777204	0.166905877777659
1_154605882_155673527	ENSG00000243364.3	EFNA4	Ovary	COVID19_HGI_B2_ALL_eur_leave_23andme_20210107	1_155167786_A_G	0.079148	6.516e-08	1558	0.0653577159522731	0.0100035739679943	0.714478638189359	0.109256343561316	0.100903728329058	0.358102944157448
1_154605882_155673527	ENSG00000243364.3	EFNA4	Brain_Spinal_cord_cervical_c-1	COVID19_HGI_B1_ALL_eur_leave_ukbb_23andme_20210107	1_155167786_A_G	0.137266	0.001873	1554	0.843907413346835	0.119602261547419	0.0295134715231414	0.00417998181278277	0.00279687176982252	0.0515772978619321
1_154605882_155673527	ENSG00000243364.3	EFNA4	Lung	COVID19_HGI_A2_ALL_leave_UKBB_23andme_20210107	1_155173527_G_A	0.426353	5.098e-07	1347	0.225531729586281	0.0374422919333423	0.591494664729365	0.0981512900900209	0.0473800236609909	0.291621530498703
1_154605882_155673527	ENSG00000243364.3	EFNA4	Heart_Atrial_Appendage	COVID19_HGI_B2_ALL_eur_leave_ukbb_23andme_20210107	1_155167786_A_G	0.225713	1.02e-08	1558	0.0156275873145773	0.00297106946337917	0.759754516922927	0.144364940669641	0.0772818856294755	0.575734866071836
1_154605882_155673527	ENSG00000243364.3	EFNA4	Uterus	COVID19_HGI_C2_ALL_leave_23andme_20210107	1_155105882_T_G	0.230769	1.453e-06	1501	0.730327056608662	0.108234684391857	0.129860457892665	0.0192330132305741	0.0123447878762412	0.636607217789421
1_154605882_155673527	ENSG00000243364.3	EFNA4	Brain_Substantia_nigra	COVID19_HGI_C2_ALL_leave_23andme_20210107	1_155105882_T_G	0.735276	1.453e-06	1488	0.723782559674903	0.117161813410435	0.125882110772008	0.0203642724873639	0.0128092436552896	0.512355687470195
1_154605882_155673527	ENSG00000243364.3	EFNA4	Artery_Coronary	COVID19_HGI_B2_ALL_leave_UKBB_23andme_20210107	1_155167786_A_G	0.93836	5.589e-07	1257	0.287074173838431	0.0419150787572473	0.549271649247573	0.0801563819055775	0.0415827162511711	0.286730293769205
1_154605882_155673527	ENSG00000243364.3	EFNA4	Heart_Atrial_Appendage	COVID19_HGI_B2_ALL_leave_23andme_20210107	1_155173527_G_A	0.205887	2.603e-07	1390	0.237548172533243	0.0411612459870458	0.564998054782674	0.0978417926865425	0.0584507340104955	0.329055570782877
1_154605882_155673527	ENSG00000243364.3	EFNA4	Artery_Tibial	COVID19_HGI_A2_ALL_leave_23andme_20210107	1_155173527_G_A	0.381709	3.926e-07	1346	0.2511796110014	0.0275498192352386	0.61084279755857	0.0669548339178864	0.0434729382869054	0.323060753413711
1_154605882_155673527	ENSG00000243364.3	EFNA4	Brain_Putamen_basal_ganglia	COVID19_HGI_A2_ALL_leave_23andme_20210107	1_155153537_C_T	0.0116074	5.492e-07	1346	0.234700570174973	0.0303208851280813	0.570767477116099	0.0736466877093756	0.0905643798714709	0.371196728256348
1_154605882_155673527	ENSG00000243364.3	EFNA4	Colon_Transverse	COVID19_HGI_B1_ALL_eur_leave_23andme_20210107	1_155207733_C_T	0.368181	0.001256	1565	0.84058248156842	0.119124461972543	0.0327461617532134	0.00463776443365803	0.00290913027216626	0.0515920409663921
1_154605882_155673527	ENSG00000243364.3	EFNA4	Brain_Substantia_nigra	COVID19_HGI_C2_ALL_eur_leave_23andme_20210107	1_155105882_T_G	0.735276	1.015e-08	1609	0.0518079438439646	0.00901525915850359	0.744336933570092	0.129458971156725	0.0653808922707154	0.925410977522114
1_154605882_155673527	ENSG00000243364.3	EFNA4	Whole_Blood	COVID19_HGI_B2_ALL_leave_23andme_20210107	1_155173527_G_A	0.690193	2.603e-07	1390	0.257237112715244	0.0279454200247953	0.611827347489636	0.0664304132266393	0.0365597065436855	0.331297142463659
1_154605882_155673527	ENSG00000243364.3	EFNA4	Brain_Hypothalamus	COVID19_HGI_A2_ALL_leave_UKBB_23andme_20210107	1_155173527_G_A	0.175908	5.098e-07	1346	0.226059766355659	0.0321295760573638	0.592878577669176	0.0842003175256523	0.0647317623921493	0.33719694809176
1_154605882_155673527	ENSG00000243364.3	EFNA4	Artery_Coronary	COVID19_HGI_B1_ALL_leave_UKBB_23andme_20210107	1_154753467_T_C	0.0476618	0.003463	1330	0.840943207204953	0.127410630101426	0.0252525199491002	0.00382341879742512	0.00257022394709598	0.0330359779278197
1_154605882_155673527	ENSG00000243364.3	EFNA4	Pituitary	COVID19_HGI_B1_ALL_leave_UKBB_23andme_20210107	1_154753467_T_C	0.0824036	0.003463	1331	0.743376479637882	0.224019328853476	0.0223414540811049	0.00672914855261267	0.00353358887492398	0.0193308610428111
1_154605882_155673527	ENSG00000243364.3	EFNA4	Esophagus_Muscularis	COVID19_HGI_B2_ALL_eur_leave_23andme_20210107	1_155167786_A_G	0.387701	6.516e-08	1558	0.0702973685823436	0.00877547111427914	0.768478020402141	0.0958752768732915	0.0565738630279446	0.339896119862682
1_154605882_155673527	ENSG00000243364.3	EFNA4	Nerve_Tibial	COVID19_HGI_A2_ALL_leave_23andme_20210107	1_155173527_G_A	0.527298	3.926e-07	1346	0.249292176257927	0.031030089683136	0.606252751757018	0.0754239630907438	0.0380010192111755	0.325361944135086
1_154605882_155673527	ENSG00000243364.3	EFNA4	Esophagus_Mucosa	COVID19_HGI_B1_ALL_eur_leave_ukbb_23andme_20210107	1_155167786_A_G	0.344774	0.001873	1566	0.817303809833026	0.145556789197579	0.0290359868580346	0.00516819572140348	0.00293521838995725	0.0313107022135978
1_154605882_155673527	ENSG00000243364.3	EFNA4	Pancreas	COVID19_HGI_C2_ALL_leave_UKBB_23andme_20210107	1_155040654_C_T	0.672857	0.0001591	1426	0.87239504154441	0.112994987613302	0.0120985408039535	0.00156609069729392	0.000945339341040942	0.135544208621841
1_154605882_155673527	ENSG00000243364.3	EFNA4	Colon_Transverse	COVID19_HGI_B2_ALL_leave_23andme_20210107	1_155173527_G_A	0.824814	2.603e-07	1390	0.250296901448779	0.0309498118842702	0.595320355145651	0.0735629190231878	0.0498700124981118	0.262935731727381
1_154605882_155673527	ENSG00000243364.3	EFNA4	Muscle_Skeletal	COVID19_HGI_B2_ALL_leave_23andme_20210107	1_155173527_G_A	0.44512	2.603e-07	1390	0.250818831096582	0.0340348051967391	0.596561742240309	0.0809126402270091	0.0376719812393603	0.332288460570593
1_154605882_155673527	ENSG00000243364.3	EFNA4	Pancreas	COVID19_HGI_A2_ALL_eur_leave_23andme_20210107	1_155153537_C_T	0.812494	2.613e-06	1689	0.563327655953943	0.0875682555580756	0.284936653780213	0.0442729881278353	0.0198944465799337	0.227590289502439
1_154605882_155673527	ENSG00000243364.3	EFNA4	Skin_Sun_Exposed_Lower_leg	COVID19_HGI_B2_ALL_eur_leave_ukbb_23andme_20210107	1_155167786_A_G	0.278268	1.02e-08	1558	0.0165662173357542	0.00233291804257435	0.805387178187498	0.113355342339845	0.0623583440943284	0.625148246449728
1_154605882_155673527	ENSG00000243364.3	EFNA4	Heart_Left_Ventricle	COVID19_HGI_A2_ALL_eur_leave_23andme_20210107	1_155153537_C_T	0.779417	2.613e-06	1689	0.564944530094794	0.0860056869704292	0.285754484579763	0.0434827074654419	0.0198125908895718	0.223524860904733
1_154605882_155673527	ENSG00000243364.3	EFNA4	Breast_Mammary_Tissue	COVID19_HGI_B2_ALL_leave_23andme_20210107	1_155173527_G_A	0.567262	2.603e-07	1390	0.211708488459862	0.0738487865717965	0.503539483740136	0.175610852627678	0.0352923886005278	0.32616950461244
1_154605882_155673527	ENSG00000243364.3	EFNA4	Brain_Caudate_basal_ganglia	COVID19_HGI_B2_ALL_eur_leave_ukbb_23andme_20210107	1_155167786_A_G	0.272377	1.02e-08	1558	0.0163712058096486	0.0023286855342376	0.79590645126348	0.113139678068547	0.072253979324086	0.639917992221546
1_154605882_155673527	ENSG00000243364.3	EFNA4	Brain_Anterior_cingulate_cortex_BA24	COVID19_HGI_C2_ALL_leave_UKBB_23andme_20210107	1_155040654_C_T	0.743644	0.0001591	1425	0.872411873087856	0.11282714903492	0.0120947906902601	0.00156309013994565	0.00110309704701848	0.128048533151155
1_154605882_155673527	ENSG00000243364.3	EFNA4	Muscle_Skeletal	COVID19_HGI_A2_ALL_eur_leave_23andme_20210107	1_155153537_C_T	0.855707	2.613e-06	1689	0.560358021805611	0.0924704672130298	0.283434583700333	0.0467554878734212	0.0169814394076045	0.201119685322305
1_154605882_155673527	ENSG00000243364.3	EFNA4	Esophagus_Gastroesophageal_Junction	COVID19_HGI_B1_ALL_leave_23andme_20210107	1_155181989_G_A	0.579101	0.002266	1434	0.858816362495343	0.106716771520993	0.0283753537114094	0.00352336157198158	0.00256815070027347	0.0318878955817467
1_154605882_155673527	ENSG00000243364.3	EFNA4	Brain_Spinal_cord_cervical_c-1	COVID19_HGI_B1_ALL_leave_23andme_20210107	1_155181989_G_A	0.705814	0.002266	1425	0.85658672608746	0.110086042790925	0.0272885768918857	0.00350451465295477	0.00253413957677492	0.0359632843870451
1_154605882_155673527	ENSG00000243364.3	EFNA4	Brain_Substantia_nigra	COVID19_HGI_C2_ALL_eur_leave_ukbb_23andme_20210107	1_155040654_C_T	0.0689873	0.0001912	1610	0.832793483051716	0.144979500104261	0.0169394534689408	0.00294661764478009	0.00234094573030234	0.0878550409129105
1_154605882_155673527	ENSG00000243364.3	EFNA4	Spleen	COVID19_HGI_C2_ALL_eur_leave_ukbb_23andme_20210107	1_155105882_T_G	0.0122154	0.0001365	1636	0.840071044605535	0.137641524270418	0.0175575409285273	0.00287486202017563	0.00185502817534421	0.220483073457612
1_154605882_155673527	ENSG00000243364.3	EFNA4	Minor_Salivary_Gland	COVID19_HGI_B2_ALL_eur_leave_23andme_20210107	1_155167786_A_G	0.243965	6.516e-08	1543	0.0672114468313753	0.0104626448181419	0.734729469192017	0.11430027911597	0.0732961600424955	0.345738493350813
1_154605882_155673527	ENSG00000243364.3	EFNA4	Lung	COVID19_HGI_B1_ALL_eur_leave_ukbb_23andme_20210107	1_154822517_C_G	0.00312128	0.02017	1566	0.808229304281381	0.153884216062053	0.0287136009584821	0.00546326609640616	0.00370961260167873	0.0459173210270914
1_154605882_155673527	ENSG00000243364.3	EFNA4	Adrenal_Gland	COVID19_HGI_C2_ALL_eur_leave_ukbb_23andme_20210107	1_155105882_T_G	0.428218	0.0001365	1639	0.844607921754269	0.133299128956363	0.0176742426898214	0.00278778306944213	0.00163092353010413	0.0695570628630066
1_154605882_155673527	ENSG00000243364.3	EFNA4	Uterus	COVID19_HGI_C2_ALL_eur_leave_23andme_20210107	1_155105882_T_G	0.230769	1.015e-08	1631	0.0517417165528498	0.00833686268443267	0.743884214019807	0.119781780962823	0.0762554257800882	0.94039450220491
1_154605882_155673527	ENSG00000243364.3	EFNA4	Brain_Substantia_nigra	COVID19_HGI_B2_ALL_eur_leave_ukbb_23andme_20210107	1_155167786_A_G	0.380222	1.02e-08	1535	0.0159914837171438	0.00265919103162951	0.777443579587089	0.129204797502604	0.0747009481615348	0.583285282215321
1_154605882_155673527	ENSG00000243364.3	EFNA4	Heart_Atrial_Appendage	COVID19_HGI_C2_ALL_leave_23andme_20210107	1_155105882_T_G	0.58975	1.453e-06	1504	0.708143818872371	0.130866575703427	0.125927559269585	0.0232598949661328	0.0118021511884832	0.413841297236575
1_154605882_155673527	ENSG00000243364.3	EFNA4	Brain_Cerebellum	COVID19_HGI_C2_ALL_leave_UKBB_23andme_20210107	1_155040654_C_T	0.813716	0.0001591	1426	0.87288480993055	0.112510662926458	0.0121053330053324	0.00155937951489318	0.000939814622766862	0.135607902573274
1_154605882_155673527	ENSG00000243364.3	EFNA4	Brain_Anterior_cingulate_cortex_BA24	COVID19_HGI_C2_ALL_leave_23andme_20210107	1_155105882_T_G	0.90376	1.453e-06	1501	0.739127008739455	0.100850608420382	0.131430674934619	0.0179224645422134	0.0106692433633309	0.557346201039117
1_154605882_155673527	ENSG00000243364.3	EFNA4	Muscle_Skeletal	COVID19_HGI_A2_ALL_leave_UKBB_23andme_20210107	1_155173527_G_A	0.44512	5.098e-07	1347	0.234921388393243	0.0307112269698392	0.61612061469275	0.0805075877803686	0.0377391821637994	0.340442187309013
1_154605882_155673527	ENSG00000243364.3	EFNA4	Heart_Atrial_Appendage	COVID19_HGI_C2_ALL_eur_leave_ukbb_23andme_20210107	1_155040654_C_T	0.0984407	0.0001912	1640	0.815148064360686	0.161952839399142	0.0170617259677671	0.00338735741764819	0.00245001285475708	0.0849289728112796
1_154605882_155673527	ENSG00000243364.3	EFNA4	Brain_Substantia_nigra	COVID19_HGI_A2_ALL_eur_leave_ukbb_23andme_20210107	1_155153537_C_T	0.727645	4.065e-06	1654	0.542509485126678	0.0968014312029214	0.283669029269679	0.0505893996192947	0.0264306547814272	0.20436563811349
1_154605882_155673527	ENSG00000243364.3	EFNA4	Brain_Substantia_nigra	COVID19_HGI_A2_ALL_leave_23andme_20210107	1_155173527_G_A	0.416842	3.926e-07	1344	0.240477361887737	0.0353979047462255	0.584813991336265	0.0860304566496795	0.053280285380093	0.313572960368117
1_154605882_155673527	ENSG00000243364.3	EFNA4	Brain_Nucleus_accumbens_basal_ganglia	COVID19_HGI_A2_ALL_eur_leave_23andme_20210107	1_155153537_C_T	0.681399	2.613e-06	1686	0.56490483219593	0.0839355864723779	0.285725164623802	0.0424310666025084	0.0230033501053823	0.238539014927551
1_154605882_155673527	ENSG00000243364.3	EFNA4	Brain_Frontal_Cortex_BA9	COVID19_HGI_C2_ALL_eur_leave_ukbb_23andme_20210107	1_155040654_C_T	0.494281	0.0001912	1637	0.840133764767263	0.137374871621277	0.0175652161906374	0.00287012865036642	0.00205601877045635	0.0613377197836382
1_154605882_155673527	ENSG00000243364.3	EFNA4	Testis	COVID19_HGI_B1_ALL_eur_leave_23andme_20210107	1_155207733_C_T	0.800583	0.001256	1565	0.810967858965668	0.14846069756664	0.0315924793445572	0.00578031233388003	0.00319865178925438	0.0392831830653393
1_154605882_155673527	ENSG00000243364.3	EFNA4	Whole_Blood	COVID19_HGI_C2_ALL_eur_leave_ukbb_23andme_20210107	1_155105882_T_G	0.288701	0.0001365	1640	0.864081372034745	0.114089623974067	0.018085940736511	0.00238663415213964	0.0013564291025381	0.0837987854645037
1_154605882_155673527	ENSG00000243364.3	EFNA4	Vagina	COVID19_HGI_C2_ALL_eur_leave_23andme_20210107	1_155105882_T_G	0.925484	1.015e-08	1635	0.0527921677454063	0.00834636079345649	0.758989039910617	0.119935066361939	0.059937365188582	0.931314067656458
1_154605882_155673527	ENSG00000243364.3	EFNA4	Cells_EBV-transformed_lymphocytes	COVID19_HGI_A2_ALL_eur_leave_23andme_20210107	1_155153537_C_T	0.74877	2.613e-06	1682	0.558109525526088	0.089897646252056	0.282272017748574	0.0454427653178757	0.0242780451554062	0.214218340438099
1_154605882_155673527	ENSG00000243364.3	EFNA4	Brain_Caudate_basal_ganglia	COVID19_HGI_C2_ALL_eur_leave_23andme_20210107	1_155105882_T_G	0.210108	1.015e-08	1639	0.0520858906559643	0.00779586189658914	0.74883619278206	0.112001428152305	0.0792806265130808	0.928663427400742
1_154605882_155673527	ENSG00000243364.3	EFNA4	Pancreas	COVID19_HGI_A2_ALL_leave_UKBB_23andme_20210107	1_155173527_G_A	0.680199	5.098e-07	1347	0.235474628388904	0.0287056180575316	0.617571579070793	0.0752422763987168	0.0430058980840546	0.328302135985532
1_154605882_155673527	ENSG00000243364.3	EFNA4	Brain_Putamen_basal_ganglia	COVID19_HGI_A2_ALL_leave_UKBB_23andme_20210107	1_155153537_C_T	0.0116074	8.784e-07	1347	0.222448497492313	0.0287572193558509	0.5834083731151	0.0753305599781738	0.0900553500585625	0.333905111345025
1_154605882_155673527	ENSG00000243364.3	EFNA4	Spleen	COVID19_HGI_B1_ALL_leave_23andme_20210107	1_155181989_G_A	0.0538517	0.002266	1434	0.84406060475226	0.121208493181091	0.0278878224258814	0.00400189605365791	0.00284118358710965	0.0468240413162793
1_154605882_155673527	ENSG00000243364.3	EFNA4	Muscle_Skeletal	COVID19_HGI_A2_ALL_leave_23andme_20210107	1_155173527_G_A	0.44512	3.926e-07	1346	0.24834101418596	0.0324557386781305	0.60393962411638	0.0788926238023101	0.0363709992172192	0.324569218890565
1_154605882_155673527	ENSG00000243364.3	EFNA4	Brain_Frontal_Cortex_BA9	COVID19_HGI_A2_ALL_eur_leave_23andme_20210107	1_155153537_C_T	0.835745	2.613e-06	1684	0.555159417349526	0.0933625164898644	0.280783691557622	0.047196582087042	0.0234977925159456	0.225806936649031
1_154605882_155673527	ENSG00000243364.3	EFNA4	Brain_Spinal_cord_cervical_c-1	COVID19_HGI_B2_ALL_eur_leave_23andme_20210107	1_155167786_A_G	0.137266	6.516e-08	1546	0.0674268556514722	0.0094742593782483	0.737027384233152	0.103478347656478	0.0825931530806496	0.349314127105991
1_154605882_155673527	ENSG00000243364.3	EFNA4	Brain_Cortex	COVID19_HGI_B1_ALL_leave_UKBB_23andme_20210107	1_154753467_T_C	0.295663	0.003463	1331	0.842520035379069	0.125803249599386	0.0253211168209164	0.00377831652000059	0.00257728168062735	0.027440269791003
1_154605882_155673527	ENSG00000243364.3	EFNA4	Pancreas	COVID19_HGI_C2_ALL_leave_23andme_20210107	1_155105882_T_G	0.958719	1.453e-06	1504	0.739931685923356	0.101625565152584	0.131580321329263	0.0180630372026822	0.00879939039211505	0.577775248385782
1_154605882_155673527	ENSG00000243364.3	EFNA4	Muscle_Skeletal	COVID19_HGI_B1_ALL_eur_leave_23andme_20210107	1_155207733_C_T	0.236334	0.001256	1565	0.832139067482116	0.127418121571708	0.0324172357887994	0.00496070074141333	0.00306487441596263	0.0519450902918566
1_154605882_155673527	ENSG00000243364.3	EFNA4	Brain_Hypothalamus	COVID19_HGI_B1_ALL_leave_23andme_20210107	1_155181989_G_A	0.75903	0.002266	1432	0.839181388098456	0.126124961418911	0.0276982205588999	0.00416007513024442	0.00283535479348912	0.031643824439532
1_154605882_155673527	ENSG00000243364.3	EFNA4	Prostate	COVID19_HGI_B2_ALL_leave_23andme_20210107	1_155173527_G_A	0.675083	2.603e-07	1390	0.250744270204938	0.0310476635658618	0.596384402384175	0.0737974988634378	0.0480261649815882	0.328550577244557
1_154605882_155673527	ENSG00000243364.3	EFNA4	Small_Intestine_Terminal_Ileum	COVID19_HGI_C2_ALL_leave_UKBB_23andme_20210107	1_155040654_C_T	0.787885	0.0001591	1425	0.862997899628252	0.121832831962385	0.0119645340825041	0.00168756349902068	0.00151717082783865	0.0890729016267136
1_154605882_155673527	ENSG00000243364.3	EFNA4	Brain_Hippocampus	COVID19_HGI_A2_ALL_leave_UKBB_23andme_20210107	1_155173527_G_A	0.258717	5.098e-07	1346	0.229202397309711	0.0302993281632509	0.601120639492977	0.0794049532329565	0.0599726818011046	0.332545343636331
1_154605882_155673527	ENSG00000243364.3	EFNA4	Esophagus_Mucosa	COVID19_HGI_B1_ALL_leave_UKBB_23andme_20210107	1_154753467_T_C	0.429243	0.003463	1331	0.836758607062196	0.131493525690191	0.025147962719719	0.0039492588465332	0.00265064568136119	0.0244410308617685
1_154605882_155673527	ENSG00000243364.3	EFNA4	Adipose_Subcutaneous	COVID19_HGI_B2_ALL_leave_23andme_20210107	1_155173527_G_A	0.644369	2.603e-07	1390	0.256530980219053	0.0279356093379971	0.610147841886573	0.066404657728102	0.0389809108282751	0.309289096030312
1_154605882_155673527	ENSG00000243364.3	EFNA4	Esophagus_Gastroesophageal_Junction	COVID19_HGI_C2_ALL_leave_UKBB_23andme_20210107	1_155040654_C_T	0.915359	0.0001591	1426	0.87696747019293	0.108359111049735	0.0121619521164242	0.00150173508482261	0.00100973155608854	0.115423990400699
1_154605882_155673527	ENSG00000243364.3	EFNA4	Colon_Transverse	COVID19_HGI_B1_ALL_leave_23andme_20210107	1_155181989_G_A	0.641521	0.002266	1434	0.856171908232762	0.109448342754141	0.0282879807544523	0.00361370296525046	0.00247806529339338	0.0325135100705352
1_154605882_155673527	ENSG00000243364.3	EFNA4	Cells_EBV-transformed_lymphocytes	COVID19_HGI_B2_ALL_eur_leave_23andme_20210107	1_155167786_A_G	0.7086	6.516e-08	1556	0.0687828043955054	0.0102152366889535	0.751920212077688	0.111613508324397	0.0574682385134561	0.337729319252738
1_154605882_155673527	ENSG00000243364.3	EFNA4	Brain_Frontal_Cortex_BA9	COVID19_HGI_B2_ALL_leave_23andme_20210107	1_155173527_G_A	0.541756	2.603e-07	1389	0.246972702394803	0.0344242127045079	0.587412745312901	0.0818269780069694	0.0493633615808184	0.335850928252873
1_154605882_155673527	ENSG00000243364.3	EFNA4	Brain_Cortex	COVID19_HGI_B1_ALL_leave_23andme_20210107	1_155181989_G_A	0.0677373	0.002266	1434	0.832477645626804	0.132754794090566	0.0275051206323866	0.00438334874977548	0.00287909090046794	0.040078503388886
1_154605882_155673527	ENSG00000243364.3	EFNA4	Heart_Atrial_Appendage	COVID19_HGI_B2_ALL_leave_UKBB_23andme_20210107	1_155040654_C_T	0.0984407	7.436e-07	1257	0.278287450193601	0.0444958101985116	0.532459624245997	0.0850761106464652	0.059681004715425	0.310450604784194
1_154605882_155673527	ENSG00000243364.3	EFNA4	Vagina	COVID19_HGI_B2_ALL_eur_leave_ukbb_23andme_20210107	1_155167786_A_G	0.535775	1.02e-08	1555	0.0163466529999927	0.00245404918136974	0.794712122937912	0.119239293630414	0.0672478812503112	0.587474165502216
1_154605882_155673527	ENSG00000243364.3	EFNA4	Brain_Substantia_nigra	COVID19_HGI_A2_ALL_leave_UKBB_23andme_20210107	1_155173527_G_A	0.416842	5.098e-07	1345	0.227529451918823	0.0335090820978533	0.59673132683108	0.0878283705604941	0.0544017685917498	0.3343141330147
1_154605882_155673527	ENSG00000243364.3	EFNA4	Uterus	COVID19_HGI_B2_ALL_eur_leave_ukbb_23andme_20210107	1_155167786_A_G	0.531152	1.02e-08	1552	0.0162914360225763	0.00248739534486709	0.792027563456279	0.120859352638751	0.0683342525375263	0.574878022505263
21_34089811_35134878	ENSG00000243646.4	IL10RB	Heart_Left_Ventricle	COVID19_HGI_A2_ALL_eur_leave_23andme_20210107	21_34620451_G_A	0.000357865	3.281e-12	2665	5.66881333173247e-09	3.38388442369967e-06	0.0016624863639113	0.992381939644994	0.00595218443785602	0.224533736182015
21_34089811_35134878	ENSG00000243646.4	IL10RB	Ovary	COVID19_HGI_A2_ALL_leave_UKBB_23andme_20210107	21_34615210_T_C	0.0403038	2.306e-12	2338	2.32135827265309e-06	1.29554879946689e-06	0.573201406842874	0.319796397306295	0.106998578943759	0.359545477678413
21_34089811_35134878	ENSG00000243646.4	IL10RB	Vagina	COVID19_HGI_B2_ALL_eur_leave_ukbb_23andme_20210107	21_34615210_T_C	0.863993	6.72e-15	2486	8.99221553712737e-09	2.31137857016702e-09	0.753477158376066	0.193622501443927	0.0529003288764113	0.181912172962092
21_34089811_35134878	ENSG00000243646.4	IL10RB	Brain_Putamen_basal_ganglia	COVID19_HGI_A2_ALL_leave_23andme_20210107	21_34615210_T_C	5.06081e-05	1.301e-14	2338	4.03178931841729e-09	3.04193774801112e-09	0.108047861554618	0.0807096016159143	0.811242529755742	0.25653907540952
21_34089811_35134878	ENSG00000243646.4	IL10RB	Spleen	COVID19_HGI_B2_ALL_eur_leave_ukbb_23andme_20210107	21_34615210_T_C	0.0288404	6.72e-15	2489	8.06398019360563e-09	2.23376931866184e-09	0.675698314435847	0.187035088406666	0.137266586859739	0.250772123560166
21_34089811_35134878	ENSG00000243646.4	IL10RB	Testis	COVID19_HGI_B2_ALL_eur_leave_ukbb_23andme_20210107	21_34617729_A_G	0.0563653	7.394e-15	2487	5.60439384507906e-10	1.12683074270478e-08	0.046960426286217	0.944186960408604	0.0088526014764343	0.177599778393002
21_34089811_35134878	ENSG00000243646.4	IL10RB	Esophagus_Mucosa	COVID19_HGI_C2_ALL_eur_leave_23andme_20210107	21_34611571_C_G	0.0133099	3.958e-09	2624	0.00942336753458087	0.00690870995873318	0.451333034779314	0.330691640989766	0.201643246737606	0.702328433104103
21_34089811_35134878	ENSG00000243646.4	IL10RB	Brain_Putamen_basal_ganglia	COVID19_HGI_A2_ALL_eur_leave_23andme_20210107	21_34620451_G_A	1.32374e-05	3.281e-12	2659	3.21729688834759e-07	2.53031902030935e-07	0.0943532956706187	0.0733741027497595	0.83227202681803	0.178791787574751
21_34089811_35134878	ENSG00000243646.4	IL10RB	Liver	COVID19_HGI_A2_ALL_leave_23andme_20210107	21_34615210_T_C	0.10933	1.301e-14	2338	2.70696140092278e-08	6.71891961179853e-09	0.725438180374506	0.179965629882147	0.0945961559548125	0.358665304269445
21_34089811_35134878	ENSG00000243646.4	IL10RB	Brain_Cortex	COVID19_HGI_B2_ALL_leave_23andme_20210107	21_34617729_A_G	3.5689e-08	3.812e-17	2359	2.32525428967843e-17	1.47517496648952e-11	1.57597642978815e-06	0.999822074197476	0.000176349811342194	0.186907099517208
21_34089811_35134878	ENSG00000243646.4	IL10RB	Brain_Frontal_Cortex_BA9	COVID19_HGI_A2_ALL_leave_UKBB_23andme_20210107	21_34620451_G_A	6.50639e-07	6.457e-12	2339	1.26874784829617e-07	2.13250997436153e-07	0.0313285570835645	0.0517400729231041	0.91693102986755	0.226702262939774
21_34089811_35134878	ENSG00000243646.4	IL10RB	Artery_Tibial	COVID19_HGI_C2_ALL_leave_UKBB_23andme_20210107	21_34611571_C_G	0.00104312	2.496e-07	2445	0.00133895882458954	0.477048629988393	0.00144159130632531	0.513608303793552	0.00656251608714011	0.400365560683676
21_34089811_35134878	ENSG00000243646.4	IL10RB	Esophagus_Gastroesophageal_Junction	COVID19_HGI_B1_ALL_leave_23andme_20210107	21_34604557_G_A	2.80175e-05	9.813e-06	2360	0.0341094979012151	0.0714326477577594	0.0352329383439579	0.072999148660739	0.786225767336329	0.145407807139407
21_34089811_35134878	ENSG00000243646.4	IL10RB	Muscle_Skeletal	COVID19_HGI_A2_ALL_eur_leave_23andme_20210107	21_34620451_G_A	8.89659e-14	3.281e-12	2665	1.24254156031066e-14	1.3110950042836e-07	3.64398733866621e-09	0.0374878203061438	0.962512044940359	0.356120434068061
21_34089811_35134878	ENSG00000243646.4	IL10RB	Brain_Cerebellar_Hemisphere	COVID19_HGI_B1_ALL_leave_UKBB_23andme_20210107	21_34640788_A_G	1.67719e-19	0.0007472	2181	6.74097401911222e-07	0.230912208363086	6.12917852035101e-07	0.20939544948882	0.559691055132839	0.998942308530752
21_34089811_35134878	ENSG00000243646.4	IL10RB	Uterus	COVID19_HGI_A2_ALL_leave_UKBB_23andme_20210107	21_34615210_T_C	0.88816	2.306e-12	2337	3.05173038807238e-06	7.8662513645248e-07	0.753548545766581	0.194185154432916	0.0522624614449798	0.305954693917028
21_34089811_35134878	ENSG00000243646.4	IL10RB	Nerve_Tibial	COVID19_HGI_B1_ALL_leave_UKBB_23andme_20210107	21_34634045_C_G	3.81087e-16	1.542e-05	2183	3.5990788653445e-10	0.0564674372374123	3.2726187374168e-10	0.0504523890625922	0.893080173012826	0.68070140016838
21_34089811_35134878	ENSG00000243646.4	IL10RB	Brain_Hypothalamus	COVID19_HGI_B1_ALL_leave_UKBB_23andme_20210107	21_34629175_A_G	6.29692e-05	1.437e-05	2181	0.200790373447799	0.0906679149457933	0.182567094983639	0.081995121322352	0.443979495300416	0.194393107274003
21_34089811_35134878	ENSG00000243646.4	IL10RB	Brain_Putamen_basal_ganglia	COVID19_HGI_B1_ALL_leave_UKBB_23andme_20210107	21_34629175_A_G	1.7051e-06	1.437e-05	2183	0.0870065303220235	0.0602138081161766	0.0791144656904375	0.054032386822885	0.719632809048478	0.381283538901961
21_34089811_35134878	ENSG00000243646.4	IL10RB	Brain_Hypothalamus	COVID19_HGI_C2_ALL_leave_23andme_20210107	21_34611571_C_G	0.000256308	3.657e-09	2511	0.00441333538815402	0.00230427256782329	0.280417668954067	0.145843501721933	0.567021221368022	0.495551798443136
21_34089811_35134878	ENSG00000243646.4	IL10RB	Skin_Sun_Exposed_Lower_leg	COVID19_HGI_B1_ALL_leave_23andme_20210107	21_34638031_C_T	1.32253e-09	0.05231	2361	0.00650057755614519	0.458176748587168	0.00671486897461381	0.473225153948311	0.0553826509337629	0.396768313641511
21_34089811_35134878	ENSG00000243646.4	IL10RB	Brain_Putamen_basal_ganglia	COVID19_HGI_C2_ALL_eur_leave_ukbb_23andme_20210107	21_34611571_C_G	3.59983e-05	3.045e-07	2617	0.126248871268433	0.0987493734844084	0.0932227653076952	0.0723075342658715	0.609471455673591	0.68776215344846
21_34089811_35134878	ENSG00000243646.4	IL10RB	Brain_Hippocampus	COVID19_HGI_A2_ALL_leave_UKBB_23andme_20210107	21_34615210_T_C	0.00241885	2.306e-12	2340	1.73010165160092e-06	6.43987491367883e-07	0.427205361805125	0.158602425742124	0.414189838363608	0.249945619481372
21_34089811_35134878	ENSG00000243646.4	IL10RB	Small_Intestine_Terminal_Ileum	COVID19_HGI_B2_ALL_leave_UKBB_23andme_20210107	21_34615210_T_C	0.796629	1.461e-15	2174	2.78878698325752e-09	5.98644342863638e-10	0.780636480261504	0.167520515715576	0.0518430006354879	0.238287428998631
21_34089811_35134878	ENSG00000243646.4	IL10RB	Brain_Anterior_cingulate_cortex_BA24	COVID19_HGI_A2_ALL_leave_UKBB_23andme_20210107	21_34615210_T_C	0.000641092	2.306e-12	2339	3.32260231289424e-07	2.93241565692178e-06	0.0820433598140674	0.723892694847028	0.194060680663017	0.211156744759866
21_34089811_35134878	ENSG00000243646.4	IL10RB	Lung	COVID19_HGI_C2_ALL_eur_leave_ukbb_23andme_20210107	21_34648808_C_T	1.71047e-12	0.1581	2624	3.02753837888293e-06	0.574727151061053	2.23566583662877e-06	0.424402625999234	0.000864959735497847	0.31906910231452
21_34089811_35134878	ENSG00000243646.4	IL10RB	Brain_Cortex	COVID19_HGI_A2_ALL_eur_leave_ukbb_23andme_20210107	21_34640788_A_G	1.22463e-18	0.0002901	2666	5.37438288157456e-10	0.000340959548585697	1.57401308590595e-06	0.998578298342746	0.0010791675581463	0.372530483063111
21_34089811_35134878	ENSG00000243646.4	IL10RB	Nerve_Tibial	COVID19_HGI_B1_ALL_eur_leave_ukbb_23andme_20210107	21_34634045_C_G	3.81087e-16	0.0002717	2482	7.98902736247663e-10	0.133336572494037	4.75305621495688e-10	0.078540209986179	0.788123216245574	0.138482980830031
21_34089811_35134878	ENSG00000243646.4	IL10RB	Artery_Coronary	COVID19_HGI_C2_ALL_eur_leave_ukbb_23andme_20210107	21_34611571_C_G	0.231021	3.045e-07	2622	0.422274364334289	0.135060367129918	0.311822837296299	0.0997023755014387	0.0311400557380553	0.640210209425441
21_34089811_35134878	ENSG00000243646.4	IL10RB	Minor_Salivary_Gland	COVID19_HGI_B1_ALL_leave_UKBB_23andme_20210107	21_34603249_C_G	0.282838	9.552e-06	2179	0.415335949251292	0.0889978460471614	0.377624040821981	0.0808798069286715	0.0371623569508936	0.152504575250676
21_34089811_35134878	ENSG00000243646.4	IL10RB	Vagina	COVID19_HGI_B2_ALL_leave_UKBB_23andme_20210107	21_34615210_T_C	0.863993	1.461e-15	2174	2.76185021646646e-09	6.18383370443358e-10	0.773096347958952	0.173043842044846	0.053859806615968	0.234141581084972
21_34089811_35134878	ENSG00000243646.4	IL10RB	Esophagus_Gastroesophageal_Junction	COVID19_HGI_B2_ALL_leave_23andme_20210107	21_34615210_T_C	2.17909e-05	4.108e-18	2359	4.15686787254778e-13	8.76305491104206e-13	0.0281738036908853	0.0584795897016692	0.913346606606152	0.296499075348026
21_34089811_35134878	ENSG00000243646.4	IL10RB	Liver	COVID19_HGI_A2_ALL_eur_leave_23andme_20210107	21_34615210_T_C	0.10933	2.437e-12	2661	2.4195113148032e-06	6.78697451458794e-07	0.709567299567757	0.198949340464598	0.0914802617588781	0.195164524621639
21_34089811_35134878	ENSG00000243646.4	IL10RB	Esophagus_Mucosa	COVID19_HGI_B1_ALL_eur_leave_ukbb_23andme_20210107	21_34604557_G_A	0.00925427	2.647e-05	2482	0.339714977218406	0.222597086489986	0.202112761731901	0.132330456829204	0.103244717730504	0.14041756557818
21_34089811_35134878	ENSG00000243646.4	IL10RB	Brain_Amygdala	COVID19_HGI_B2_ALL_eur_leave_ukbb_23andme_20210107	21_34615210_T_C	0.0409358	6.72e-15	2469	8.15179286562316e-09	2.15811454711574e-09	0.683056327850098	0.180696831479224	0.136246830360773	0.185501036405429
21_34089811_35134878	ENSG00000243646.4	IL10RB	Pancreas	COVID19_HGI_C2_ALL_leave_UKBB_23andme_20210107	21_34611571_C_G	0.0684944	2.496e-07	2444	0.0848395043765588	0.388417805265586	0.0913422554883332	0.418171900049831	0.0172285348196907	0.489915229841087
21_34089811_35134878	ENSG00000243646.4	IL10RB	Small_Intestine_Terminal_Ileum	COVID19_HGI_C2_ALL_eur_leave_ukbb_23andme_20210107	21_34611571_C_G	0.734673	3.045e-07	2620	0.446464485319888	0.115861553097586	0.329680343060363	0.0855325558057601	0.0224610627164028	0.657385835304097
21_34089811_35134878	ENSG00000243646.4	IL10RB	Skin_Sun_Exposed_Lower_leg	COVID19_HGI_B1_ALL_eur_leave_23andme_20210107	21_34638031_C_T	1.32253e-09	0.06572	2481	0.00982492249420716	0.692601666528969	0.00349571251660187	0.24638033462646	0.0476973638337626	0.65502473167453
21_34089811_35134878	ENSG00000243646.4	IL10RB	Thyroid	COVID19_HGI_C2_ALL_eur_leave_23andme_20210107	21_34638031_C_T	6.91253e-15	0.01319	2624	3.68786911433536e-08	0.0204431924454521	1.76630822594347e-06	0.979128112149086	0.00042689221854588	0.982123553451829
21_34089811_35134878	ENSG00000243646.4	IL10RB	Esophagus_Mucosa	COVID19_HGI_A2_ALL_leave_UKBB_23andme_20210107	21_34615210_T_C	0.0129235	2.306e-12	2340	1.82432524581599e-06	1.28087781306287e-06	0.450471523432092	0.31604728440543	0.233478086959419	0.314349161549531
21_34089811_35134878	ENSG00000243646.4	IL10RB	Muscle_Skeletal	COVID19_HGI_C2_ALL_eur_leave_23andme_20210107	21_34611571_C_G	1.44124e-12	3.958e-09	2624	2.97081409982294e-10	0.00313471971301493	1.42287408245284e-08	0.149290107157795	0.847575158603367	0.656046933117192
21_34089811_35134878	ENSG00000243646.4	IL10RB	Brain_Anterior_cingulate_cortex_BA24	COVID19_HGI_A2_ALL_eur_leave_ukbb_23andme_20210107	21_34620451_G_A	0.000165228	4.159e-10	2652	2.73154092994055e-05	0.000241943248416979	0.0799995250999799	0.708375682733057	0.211355533509247	0.201898247939786
21_34089811_35134878	ENSG00000243646.4	IL10RB	Brain_Caudate_basal_ganglia	COVID19_HGI_B1_ALL_leave_UKBB_23andme_20210107	21_34638031_C_T	9.93514e-15	0.001201	2182	0.000243187631992323	0.257192494810414	0.000221125071564416	0.233350387109878	0.508992805376152	0.509991462848651
21_34089811_35134878	ENSG00000243646.4	IL10RB	Brain_Spinal_cord_cervical_c-1	COVID19_HGI_C2_ALL_eur_leave_ukbb_23andme_20210107	21_34611571_C_G	0.00680596	3.045e-07	2599	0.389594094058858	0.120988447581939	0.287638550094757	0.089213587645722	0.112565320618724	0.687535634760071
21_34089811_35134878	ENSG00000243646.4	IL10RB	Skin_Not_Sun_Exposed_Suprapubic	COVID19_HGI_C2_ALL_leave_UKBB_23andme_20210107	21_34611571_C_G	0.947665	2.496e-07	2445	0.153171534081252	0.322423933424086	0.164912279491293	0.347125671451739	0.0123665815516307	0.323079796724088
21_34089811_35134878	ENSG00000243646.4	IL10RB	Esophagus_Gastroesophageal_Junction	COVID19_HGI_C2_ALL_leave_UKBB_23andme_20210107	21_34611571_C_G	2.63048e-05	2.496e-07	2444	0.0264307683067081	0.0567587159560648	0.028456167291915	0.060280081870913	0.828074266574399	0.544623929584094
21_34089811_35134878	ENSG00000243646.4	IL10RB	Esophagus_Gastroesophageal_Junction	COVID19_HGI_B2_ALL_eur_leave_23andme_20210107	21_34615210_T_C	2.17909e-05	7.437e-17	2488	6.46986719177647e-12	1.36725445274321e-11	0.032391109683503	0.0675509436447781	0.900057946651578	0.281399932196582
21_34089811_35134878	ENSG00000243646.4	IL10RB	Adipose_Subcutaneous	COVID19_HGI_B2_ALL_leave_23andme_20210107	21_34615210_T_C	0.0118451	4.108e-18	2360	2.49067105861333e-16	1.47538399168249e-11	1.68809015863505e-05	0.999963901330444	1.92177532134021e-05	0.139850988149401
21_34089811_35134878	ENSG00000243646.4	IL10RB	Cells_EBV-transformed_lymphocytes	COVID19_HGI_A2_ALL_eur_leave_ukbb_23andme_20210107	21_34620451_G_A	0.833378	4.159e-10	2656	0.000254632372329607	6.89498615737303e-05	0.745750053345383	0.201883643917984	0.0520427205027302	0.157913794863959
21_34089811_35134878	ENSG00000243646.4	IL10RB	Colon_Transverse	COVID19_HGI_B1_ALL_leave_23andme_20210107	21_34603249_C_G	0.228967	7.499e-06	2361	0.387047491627548	0.085407227833253	0.399806505004318	0.0881831198576913	0.0395556556771887	0.12878858158027
21_34089811_35134878	ENSG00000243646.4	IL10RB	Brain_Caudate_basal_ganglia	COVID19_HGI_B2_ALL_leave_UKBB_23andme_20210107	21_34615210_T_C	1.88521e-06	1.461e-15	2173	3.20891666239234e-12	3.3940890083858e-09	0.000898239063729552	0.950023377173627	0.0490783803653444	0.258400207505754
21_34089811_35134878	ENSG00000243646.4	IL10RB	Brain_Caudate_basal_ganglia	COVID19_HGI_B1_ALL_eur_leave_ukbb_23andme_20210107	21_34638031_C_T	9.93514e-15	0.004351	2475	0.000413830771387898	0.437723721815554	0.000246112008515676	0.260019945165704	0.301596390238838	0.530423544576305
21_34089811_35134878	ENSG00000243646.4	IL10RB	Artery_Coronary	COVID19_HGI_B2_ALL_eur_leave_ukbb_23andme_20210107	21_34617729_A_G	0.170114	7.394e-15	2487	8.44875594516882e-09	2.5797044084628e-09	0.707939505575187	0.216083025750583	0.0759774576457705	0.174556419295734
21_34089811_35134878	ENSG00000243646.4	IL10RB	Heart_Atrial_Appendage	COVID19_HGI_B2_ALL_eur_leave_ukbb_23andme_20210107	21_34615210_T_C	0.00319771	6.72e-15	2489	6.35688010626402e-12	1.19202335694591e-08	0.000532656711666947	0.998821466440356	0.000645864921386392	0.199198943070462
21_34089811_35134878	ENSG00000243646.4	IL10RB	Heart_Atrial_Appendage	COVID19_HGI_C2_ALL_leave_UKBB_23andme_20210107	21_34638031_C_T	8.04855e-13	0.0219	2445	0.000254836443821091	0.477912206778594	0.000274369902345549	0.514537616120657	0.00702097075458196	0.93507778823235
21_34089811_35134878	ENSG00000243646.4	IL10RB	Spleen	COVID19_HGI_B1_ALL_leave_UKBB_23andme_20210107	21_34629175_A_G	0.00586446	1.437e-05	2183	0.376162176950348	0.091213516896373	0.34204179309568	0.0828321004962574	0.107750412561341	0.217206241463035
21_34089811_35134878	ENSG00000243646.4	IL10RB	Esophagus_Muscularis	COVID19_HGI_B1_ALL_leave_23andme_20210107	21_34638031_C_T	4.88684e-16	0.05231	2361	2.9786434079595e-07	0.476842941034115	3.07683433261056e-07	0.492531434715004	0.0306250187031074	0.719910025078096
21_34089811_35134878	ENSG00000243646.4	IL10RB	Muscle_Skeletal	COVID19_HGI_C2_ALL_leave_23andme_20210107	21_34611571_C_G	1.44124e-12	3.657e-09	2513	2.25582277937682e-10	0.00238028092290221	1.43332105109961e-08	0.150392790054823	0.847226914463482	0.514744413093891
21_34089811_35134878	ENSG00000243646.4	IL10RB	Brain_Caudate_basal_ganglia	COVID19_HGI_A2_ALL_eur_leave_23andme_20210107	21_34615210_T_C	1.88521e-06	2.437e-12	2660	3.02776941902951e-09	3.20395938973678e-06	0.000887950453876123	0.939561936962	0.0595469055969632	0.162426259154028
21_34089811_35134878	ENSG00000243646.4	IL10RB	Skin_Not_Sun_Exposed_Suprapubic	COVID19_HGI_B1_ALL_eur_leave_ukbb_23andme_20210107	21_34677132_G_A	2.61282e-08	0.6733	2482	0.199272288175715	0.419843449606213	0.118556658377577	0.249772484650799	0.0125551191896963	0.115223214039977
21_34089811_35134878	ENSG00000243646.4	IL10RB	Brain_Cerebellar_Hemisphere	COVID19_HGI_A2_ALL_leave_UKBB_23andme_20210107	21_34620451_G_A	9.97697e-09	6.457e-12	2339	1.1806647565362e-11	4.04441217468904e-06	2.91535652819981e-06	0.99866517513127	0.00132786508822171	0.186199696625754
21_34089811_35134878	ENSG00000243646.4	IL10RB	Adipose_Visceral_Omentum	COVID19_HGI_B2_ALL_leave_23andme_20210107	21_34615210_T_C	0.0261947	4.108e-18	2360	1.56447515529704e-12	1.26691554085483e-11	0.106034681053239	0.858635930689567	0.0353293882429584	0.271420374583393
21_34089811_35134878	ENSG00000243646.4	IL10RB	Brain_Nucleus_accumbens_basal_ganglia	COVID19_HGI_C2_ALL_eur_leave_ukbb_23andme_20210107	21_34611571_C_G	2.66287e-07	3.045e-07	2619	0.0110768534096797	0.0545215627772569	0.00817926230912088	0.0393724319628927	0.88684988954105	0.784017833824274
21_34089811_35134878	ENSG00000243646.4	IL10RB	Brain_Nucleus_accumbens_basal_ganglia	COVID19_HGI_B2_ALL_eur_leave_ukbb_23andme_20210107	21_34615210_T_C	2.81488e-07	6.72e-15	2485	9.52783152031132e-11	4.6345737718915e-10	0.00798357578259659	0.0378799579964965	0.954136465662172	0.191683151609838
21_34089811_35134878	ENSG00000243646.4	IL10RB	Nerve_Tibial	COVID19_HGI_C2_ALL_leave_UKBB_23andme_20210107	21_34611571_C_G	2.14504e-14	2.496e-07	2445	6.10647917149198e-10	0.149615811685378	6.57454667329147e-10	0.160394017384165	0.689990169662353	0.348185980644285
21_34089811_35134878	ENSG00000243646.4	IL10RB	Artery_Aorta	COVID19_HGI_B1_ALL_leave_23andme_20210107	21_34629175_A_G	0.000133943	1.641e-05	2361	0.0128445647883615	0.457436979085774	0.0132679856281772	0.472472402542015	0.0439780679556729	0.250647595884813
21_34089811_35134878	ENSG00000243646.4	IL10RB	Small_Intestine_Terminal_Ileum	COVID19_HGI_B1_ALL_leave_23andme_20210107	21_34603249_C_G	0.734673	7.499e-06	2360	0.387464021073701	0.0909201632977651	0.400228144055221	0.0938878219214516	0.0274998496518616	0.142332731790656
21_34089811_35134878	ENSG00000243646.4	IL10RB	Liver	COVID19_HGI_B2_ALL_leave_UKBB_23andme_20210107	21_34615210_T_C	0.10933	1.461e-15	2174	2.62338648654755e-09	6.02022401603488e-10	0.734337619014543	0.168420702307984	0.0972416754520658	0.246287552732611
21_34089811_35134878	ENSG00000243646.4	IL10RB	Brain_Frontal_Cortex_BA9	COVID19_HGI_B2_ALL_leave_23andme_20210107	21_34615210_T_C	2.15549e-05	4.108e-18	2359	6.82090235584118e-13	1.1278078064969e-12	0.046229702232605	0.0755606783017355	0.878209619463849	0.132822522857776
21_34089811_35134878	ENSG00000243646.4	IL10RB	Colon_Sigmoid	COVID19_HGI_A2_ALL_eur_leave_23andme_20210107	21_34614834_G_A	0.000829175	3.555e-12	2665	8.68082696918822e-07	6.32011314082882e-07	0.254581613809081	0.184788602678	0.560628283418908	0.163688498001581
21_34089811_35134878	ENSG00000243646.4	IL10RB	Testis	COVID19_HGI_A2_ALL_leave_UKBB_23andme_20210107	21_34615210_T_C	0.0870268	2.306e-12	2340	1.83770138943184e-07	3.82953074389425e-06	0.045377442778322	0.945597883694411	0.00902066022638371	0.234744962798098
21_34089811_35134878	ENSG00000243646.4	IL10RB	Adrenal_Gland	COVID19_HGI_B2_ALL_leave_UKBB_23andme_20210107	21_34615210_T_C	0.0432405	1.461e-15	2174	2.31757005948523e-09	7.15143144284378e-10	0.64873356941832	0.200031435964948	0.151234991584018	0.229876898973373
21_34089811_35134878	ENSG00000243646.4	IL10RB	Artery_Tibial	COVID19_HGI_A2_ALL_leave_23andme_20210107	21_34614834_G_A	0.000793189	2.045e-14	2338	1.03486782904553e-10	3.68693909424192e-08	0.00277334074499542	0.988053082082183	0.00917354019994524	0.282590217955452
21_34089811_35134878	ENSG00000243646.4	IL10RB	Adipose_Subcutaneous	COVID19_HGI_B1_ALL_eur_leave_ukbb_23andme_20210107	21_34659396_A_G	3.43673e-12	0.7942	2482	1.08253691542531e-05	0.623176201662573	6.44053222041719e-06	0.370751408072921	0.00605512436313135	0.401254571635218
21_34089811_35134878	ENSG00000243646.4	IL10RB	Whole_Blood	COVID19_HGI_B2_ALL_eur_leave_23andme_20210107	21_34615210_T_C	0.543422	7.437e-17	2489	1.53152910257288e-12	1.98117297899951e-10	0.0076675340736467	0.991865198017225	0.000467267709481606	0.194130035748947
21_34089811_35134878	ENSG00000243646.4	IL10RB	Brain_Hypothalamus	COVID19_HGI_B1_ALL_eur_leave_ukbb_23andme_20210107	21_34602305_C_A	0.000128801	3.382e-05	2474	0.289105706458151	0.144138829638371	0.171928066482131	0.0854083988484769	0.309418998572871	0.145126061455611
21_34089811_35134878	ENSG00000243646.4	IL10RB	Cells_Transformed_fibroblasts	COVID19_HGI_C2_ALL_leave_23andme_20210107	21_34611571_C_G	4.96523e-18	3.657e-09	2513	5.16693658228122e-14	0.00755793326009926	3.28300566905627e-12	0.47970871593782	0.512733350798747	0.559708268038433
21_34089811_35134878	ENSG00000243646.4	IL10RB	Ovary	COVID19_HGI_B1_ALL_eur_leave_ukbb_23andme_20210107	21_34603249_C_G	0.0449487	2.415e-05	2478	0.382453577411879	0.217110225718253	0.227502788269623	0.129104346376481	0.0438290622237645	0.125010280231332
21_34089811_35134878	ENSG00000243646.4	IL10RB	Lung	COVID19_HGI_B1_ALL_leave_UKBB_23andme_20210107	21_34648808_C_T	1.71047e-12	0.009153	2183	3.24439360485618e-06	0.487216995140682	2.95010576318427e-06	0.442953385329435	0.0698234250305144	0.389786246120539
21_34089811_35134878	ENSG00000243646.4	IL10RB	Artery_Aorta	COVID19_HGI_B1_ALL_eur_leave_23andme_20210107	21_34638031_C_T	6.42128e-09	0.06572	2481	0.0223316184591531	0.694292012258445	0.00794560142430301	0.247001028137382	0.028429739720717	0.197569748913118
21_34089811_35134878	ENSG00000243646.4	IL10RB	Brain_Hypothalamus	COVID19_HGI_B2_ALL_eur_leave_ukbb_23andme_20210107	21_34617729_A_G	0.000256308	7.394e-15	2484	3.48843233048612e-09	1.77426813910689e-09	0.292303278175344	0.148110172330163	0.559586544231792	0.189653351523657
21_34089811_35134878	ENSG00000243646.4	IL10RB	Brain_Substantia_nigra	COVID19_HGI_B2_ALL_eur_leave_23andme_20210107	21_34615210_T_C	0.0100647	7.437e-17	2463	1.24464797489536e-10	3.0878539493979e-11	0.623127614171536	0.154369566843296	0.222502818829824	0.206003173231834
21_34089811_35134878	ENSG00000243646.4	IL10RB	Brain_Frontal_Cortex_BA9	COVID19_HGI_A2_ALL_eur_leave_ukbb_23andme_20210107	21_34620451_G_A	6.50639e-07	4.159e-10	2663	8.3030169461353e-06	1.42257315831072e-05	0.0243173158193813	0.0407284311126288	0.934931724319462	0.25004564710404
21_34089811_35134878	ENSG00000243646.4	IL10RB	Skin_Not_Sun_Exposed_Suprapubic	COVID19_HGI_A2_ALL_leave_UKBB_23andme_20210107	21_34615210_T_C	0.860152	2.306e-12	2340	1.28984845200714e-06	2.69929856964818e-06	0.318495837573247	0.6665093263801	0.0149908468996328	0.302210907572524
21_34089811_35134878	ENSG00000243646.4	IL10RB	Esophagus_Mucosa	COVID19_HGI_B1_ALL_leave_UKBB_23andme_20210107	21_34603249_C_G	0.0109243	9.552e-06	2183	0.276765825658032	0.172997559016049	0.251661344697543	0.157164131291197	0.141411139337179	0.166669502947879
21_34089811_35134878	ENSG00000243646.4	IL10RB	Uterus	COVID19_HGI_B1_ALL_leave_UKBB_23andme_20210107	21_34603249_C_G	0.925004	9.552e-06	2176	0.410441796118915	0.0993555605202055	0.373128608730987	0.0902963873352769	0.0267776472946154	0.150770940615703
21_34089811_35134878	ENSG00000243646.4	IL10RB	Pituitary	COVID19_HGI_B2_ALL_leave_UKBB_23andme_20210107	21_34615210_T_C	0.00013327	1.461e-15	2174	3.44812322727518e-10	3.45427198981888e-10	0.0965197699145845	0.0958842899660454	0.807595939429131	0.190033534331817
21_34089811_35134878	ENSG00000243646.4	IL10RB	Breast_Mammary_Tissue	COVID19_HGI_C2_ALL_eur_leave_ukbb_23andme_20210107	21_34611571_C_G	0.00695482	3.045e-07	2624	0.176257364257208	0.306804877626383	0.130156093304246	0.226397663356297	0.160384001455866	0.411018722247993
21_34089811_35134878	ENSG00000243646.4	IL10RB	Skin_Sun_Exposed_Lower_leg	COVID19_HGI_B2_ALL_leave_23andme_20210107	21_34615210_T_C	0.00166293	4.108e-18	2360	1.9499919633364e-13	1.37461088938839e-11	0.0132163668555987	0.931608243713797	0.0551753894166627	0.16537001368991
21_34089811_35134878	ENSG00000243646.4	IL10RB	Artery_Tibial	COVID19_HGI_B1_ALL_eur_leave_ukbb_23andme_20210107	21_34640788_A_G	1.62738e-08	0.002923	2482	0.00177118963949934	0.600498866051942	0.00105376581427552	0.357226176696209	0.0394500017980739	0.513108062914334
21_34089811_35134878	ENSG00000243646.4	IL10RB	Brain_Amygdala	COVID19_HGI_A2_ALL_leave_23andme_20210107	21_34615210_T_C	0.0409358	1.301e-14	2333	2.57595205289085e-08	6.50138716012618e-09	0.690329004793957	0.174095001156033	0.135575961789102	0.345074331658476
21_34089811_35134878	ENSG00000243646.4	IL10RB	Adrenal_Gland	COVID19_HGI_C2_ALL_eur_leave_ukbb_23andme_20210107	21_34611571_C_G	0.0389333	3.045e-07	2624	0.394227499139362	0.139305927817412	0.291114708184364	0.102796992821747	0.0725548720371139	0.63749108785906
21_34089811_35134878	ENSG00000243646.4	IL10RB	Adrenal_Gland	COVID19_HGI_B2_ALL_eur_leave_ukbb_23andme_20210107	21_34615210_T_C	0.0432405	6.72e-15	2489	7.60379658292485e-09	2.58679196867251e-09	0.637138535939048	0.216606630360187	0.146254823510179	0.182786975839645
21_34089811_35134878	ENSG00000243646.4	IL10RB	Colon_Transverse	COVID19_HGI_A2_ALL_eur_leave_23andme_20210107	21_34615210_T_C	0.211584	2.437e-12	2665	2.51415305228289e-06	6.27891234229491e-07	0.737322773147107	0.184062328126223	0.0786117566823841	0.157253718316415
21_34089811_35134878	ENSG00000243646.4	IL10RB	Muscle_Skeletal	COVID19_HGI_B1_ALL_leave_UKBB_23andme_20210107	21_34629175_A_G	2.63098e-13	1.437e-05	2183	7.23665246177784e-09	0.0735760841511712	6.58024048059323e-09	0.0660418672983964	0.860382034733541	0.229551244153811
21_34089811_35134878	ENSG00000243646.4	IL10RB	Thyroid	COVID19_HGI_A2_ALL_eur_leave_ukbb_23andme_20210107	21_34638031_C_T	6.91253e-15	0.000613	2668	6.15594065913202e-10	0.000341246060776416	1.80291047472468e-06	0.999418260446576	0.000238689966577421	0.932159744768297
21_34089811_35134878	ENSG00000243646.4	IL10RB	Prostate	COVID19_HGI_B2_ALL_leave_UKBB_23andme_20210107	21_34615210_T_C	0.627172	1.461e-15	2174	2.74588831000885e-09	6.29145040658039e-10	0.768628295522484	0.176054788686109	0.0553169124163736	0.224057878734792
21_34089811_35134878	ENSG00000243646.4	IL10RB	Cells_EBV-transformed_lymphocytes	COVID19_HGI_B2_ALL_eur_leave_ukbb_23andme_20210107	21_34615210_T_C	0.901727	6.72e-15	2480	9.03102827577812e-09	2.29388199174684e-09	0.756729361562243	0.19215821326941	0.0511124138434362	0.188101470564972
21_34089811_35134878	ENSG00000243646.4	IL10RB	Minor_Salivary_Gland	COVID19_HGI_B2_ALL_leave_UKBB_23andme_20210107	21_34615210_T_C	0.354571	1.461e-15	2173	2.73014880097884e-09	5.83002502397602e-10	0.764222496512364	0.163121242806123	0.0726562573683613	0.224501543162724
21_34089811_35134878	ENSG00000243646.4	IL10RB	Testis	COVID19_HGI_B1_ALL_leave_UKBB_23andme_20210107	21_34603249_C_G	0.0588871	9.552e-06	2181	0.0246094341766029	0.493441740138001	0.0223761150681181	0.448650720431389	0.0109219901858896	0.0614917434055076
21_34089811_35134878	ENSG00000243646.4	IL10RB	Brain_Spinal_cord_cervical_c-1	COVID19_HGI_B2_ALL_leave_UKBB_23andme_20210107	21_34615210_T_C	0.0108726	1.461e-15	2170	2.16133350390215e-09	5.67852306184254e-10	0.60499987603344	0.158716776989347	0.236283344248028	0.202034825311211
21_34089811_35134878	ENSG00000243646.4	IL10RB	Uterus	COVID19_HGI_B2_ALL_leave_UKBB_23andme_20210107	21_34615210_T_C	0.88816	1.461e-15	2172	2.72619261648211e-09	6.58717475222014e-10	0.763115082443292	0.184335463844031	0.0525494503277678	0.239839781813178
21_34089811_35134878	ENSG00000243646.4	IL10RB	Brain_Cerebellum	COVID19_HGI_C2_ALL_leave_23andme_20210107	21_34611571_C_G	2.4488e-12	3.657e-09	2512	8.3225504464479e-11	0.0154681768307292	5.28804172486721e-09	0.982826395348401	0.00170542244960236	0.402273132533062
21_34089811_35134878	ENSG00000243646.4	IL10RB	Whole_Blood	COVID19_HGI_C2_ALL_leave_23andme_20210107	21_34611571_C_G	0.504777	3.657e-09	2513	0.000118808827405842	0.0153690994858161	0.00754896151125391	0.976532567989679	0.00043056218584591	0.440559974836933
21_34089811_35134878	ENSG00000243646.4	IL10RB	Lung	COVID19_HGI_B2_ALL_leave_UKBB_23andme_20210107	21_34615210_T_C	0.000955747	1.461e-15	2174	2.37881615319124e-14	3.57231565625419e-09	6.65877559012168e-06	0.999961577722328	3.17599297421452e-05	0.178285262815778
21_34089811_35134878	ENSG00000243646.4	IL10RB	Brain_Substantia_nigra	COVID19_HGI_A2_ALL_eur_leave_ukbb_23andme_20210107	21_34620451_G_A	0.00589364	4.159e-10	2633	0.00021076474715981	5.58253112513369e-05	0.617273452644258	0.16327819189607	0.21918176540126	0.185709033965355
21_34089811_35134878	ENSG00000243646.4	IL10RB	Pancreas	COVID19_HGI_C2_ALL_eur_leave_ukbb_23andme_20210107	21_34611571_C_G	0.0684944	3.045e-07	2620	0.101363292232847	0.465852618188043	0.0748487260582516	0.343981137430735	0.0139542260901232	0.627151712157875
21_34089811_35134878	ENSG00000243646.4	IL10RB	Lung	COVID19_HGI_A2_ALL_leave_UKBB_23andme_20210107	21_34619445_A_G	0.000240169	6.461e-12	2340	2.13326260762286e-11	4.04963900433311e-06	5.26755883546827e-06	0.999957104446137	3.35783346899357e-05	0.177939411604474
21_34089811_35134878	ENSG00000243646.4	IL10RB	Heart_Atrial_Appendage	COVID19_HGI_B2_ALL_leave_UKBB_23andme_20210107	21_34615210_T_C	0.00319771	1.461e-15	2174	1.9030851038899e-12	3.56822043357246e-09	0.000532711055400652	0.998814623220809	0.000652662153667558	0.251793361666436
21_34089811_35134878	ENSG00000243646.4	IL10RB	Brain_Cerebellar_Hemisphere	COVID19_HGI_A2_ALL_eur_leave_ukbb_23andme_20210107	21_34640788_A_G	1.67719e-19	0.0002901	2664	9.94437462399987e-10	0.000340648380274985	2.91244141142022e-06	0.997666024880184	0.00199041330369056	0.203974822856099
21_34089811_35134878	ENSG00000243646.4	IL10RB	Adipose_Visceral_Omentum	COVID19_HGI_B2_ALL_eur_leave_23andme_20210107	21_34617729_A_G	0.0108082	1.08e-16	2489	2.08434793306035e-11	1.68971546197796e-10	0.104351975886235	0.845898973551007	0.0497490503729437	0.196254813828895
21_34089811_35134878	ENSG00000243646.4	IL10RB	Whole_Blood	COVID19_HGI_A2_ALL_eur_leave_23andme_20210107	21_34615210_T_C	0.543422	2.437e-12	2665	2.61407099036676e-08	3.382079919864e-06	0.00766625591894851	0.991858214944681	0.000472120915739276	0.15548035158003
21_34089811_35134878	ENSG00000243646.4	IL10RB	Lung	COVID19_HGI_B1_ALL_eur_leave_ukbb_23andme_20210107	21_34648808_C_T	1.71047e-12	0.01861	2482	3.96559734531366e-06	0.595521794755171	2.3593243899363e-06	0.354254310287515	0.0502175700355781	0.422910676420799
21_34089811_35134878	ENSG00000243646.4	IL10RB	Brain_Spinal_cord_cervical_c-1	COVID19_HGI_C2_ALL_leave_23andme_20210107	21_34611571_C_G	0.00680596	3.657e-09	2502	0.00919051324804059	0.0027658941622158	0.583952870914269	0.175512622972443	0.228578098703032	0.483708999829573
21_34089811_35134878	ENSG00000243646.4	IL10RB	Colon_Transverse	COVID19_HGI_A2_ALL_leave_23andme_20210107	21_34615210_T_C	0.211584	1.301e-14	2338	2.83609738253854e-08	6.12021635693844e-09	0.760045312745244	0.163939571397329	0.076015081376236	0.311600581583599
21_34089811_35134878	ENSG00000243646.4	IL10RB	Brain_Amygdala	COVID19_HGI_A2_ALL_eur_leave_23andme_20210107	21_34615210_T_C	0.0409358	2.437e-12	2643	2.30384804383191e-06	6.53699686981904e-07	0.675646864058167	0.191576981588285	0.132773196805816	0.185532851776269
21_34089811_35134878	ENSG00000243646.4	IL10RB	Brain_Substantia_nigra	COVID19_HGI_B1_ALL_leave_23andme_20210107	21_34603249_C_G	0.0158598	7.499e-06	2347	0.356853507479665	0.0844921698796981	0.367980972254589	0.0870231684384437	0.103650181947604	0.141092506771575
21_34089811_35134878	ENSG00000243646.4	IL10RB	Colon_Sigmoid	COVID19_HGI_C2_ALL_eur_leave_ukbb_23andme_20210107	21_34611571_C_G	0.00120167	3.045e-07	2624	0.223477366034833	0.161552908544165	0.165025393563533	0.118966706909596	0.330977624947873	0.739060291582178
21_34089811_35134878	ENSG00000243646.4	IL10RB	Colon_Transverse	COVID19_HGI_C2_ALL_eur_leave_23andme_20210107	21_34611571_C_G	0.173587	3.958e-09	2624	0.015269340370142	0.0037356322710722	0.731326429012198	0.178847622301839	0.0708209760447496	0.631575392935613
21_34089811_35134878	ENSG00000243646.4	IL10RB	Brain_Cerebellar_Hemisphere	COVID19_HGI_C2_ALL_leave_23andme_20210107	21_34611571_C_G	3.74091e-08	3.657e-09	2511	4.51852224979943e-08	0.0154783711467784	2.87101107204958e-06	0.983474802461169	0.00104391019575826	0.460525300818703
21_34089811_35134878	ENSG00000243646.4	IL10RB	Heart_Left_Ventricle	COVID19_HGI_C2_ALL_eur_leave_23andme_20210107	21_34611571_C_G	0.000912101	3.958e-09	2624	3.40220689816591e-05	0.020308639662051	0.00162949005083525	0.972678772314541	0.00534907590359201	0.554148664040139
21_34089811_35134878	ENSG00000243646.4	IL10RB	Pituitary	COVID19_HGI_A2_ALL_leave_UKBB_23andme_20210107	21_34615210_T_C	0.00013327	2.306e-12	2339	3.94719378371891e-07	4.08971796472572e-07	0.0974660851221572	0.100183013458458	0.80235009772821	0.248161319796861
21_34089811_35134878	ENSG00000243646.4	IL10RB	Brain_Cortex	COVID19_HGI_A2_ALL_leave_UKBB_23andme_20210107	21_34620451_G_A	3.5689e-08	6.457e-12	2339	6.38021927405425e-12	4.04771416118484e-06	1.57543568655783e-06	0.999481333050177	0.000513043793596471	0.231487427166785
21_34089811_35134878	ENSG00000243646.4	IL10RB	Heart_Left_Ventricle	COVID19_HGI_B2_ALL_leave_23andme_20210107	21_34615210_T_C	0.00185996	4.108e-18	2360	2.45848681837313e-14	1.46742461069071e-11	0.00166627680073508	0.994565560966695	0.00376816221787265	0.229396763912201
21_34089811_35134878	ENSG00000243646.4	IL10RB	Colon_Transverse	COVID19_HGI_B2_ALL_leave_UKBB_23andme_20210107	21_34615210_T_C	0.211584	1.461e-15	2174	2.7489008010621e-09	5.55497846524504e-10	0.769471551184086	0.155419694655465	0.0751087508560526	0.222636948453992
21_34089811_35134878	ENSG00000243646.4	IL10RB	Muscle_Skeletal	COVID19_HGI_B2_ALL_eur_leave_ukbb_23andme_20210107	21_34620451_G_A	8.89659e-14	1.523e-14	2489	4.68109536911336e-17	4.81251947556279e-10	3.92239089715456e-09	0.0393645044491266	0.960635491147234	0.23347595649823
21_34089811_35134878	ENSG00000243646.4	IL10RB	Brain_Cerebellum	COVID19_HGI_B2_ALL_eur_leave_23andme_20210107	21_34617729_A_G	1.67644e-14	1.08e-16	2488	1.05408068176886e-18	1.95909340148944e-10	5.27720924810235e-09	0.980792412918545	0.0192075816083388	0.283863679009248
21_34089811_35134878	ENSG00000243646.4	IL10RB	Liver	COVID19_HGI_B1_ALL_leave_UKBB_23andme_20210107	21_34603249_C_G	0.113783	9.552e-06	2182	0.405171201170401	0.0926196520098411	0.368405999409757	0.084165714905232	0.0496374325047686	0.155648970651363
21_34089811_35134878	ENSG00000243646.4	IL10RB	Artery_Tibial	COVID19_HGI_B1_ALL_eur_leave_23andme_20210107	21_34640788_A_G	1.62738e-08	0.01354	2481	0.00213928595795805	0.7252964763797	0.00076115905283058	0.258047106311619	0.0137559722978919	0.370985943928834
21_34089811_35134878	ENSG00000243646.4	IL10RB	Skin_Not_Sun_Exposed_Suprapubic	COVID19_HGI_B2_ALL_eur_leave_23andme_20210107	21_34615210_T_C	0.860152	7.437e-17	2489	6.33056584819293e-11	1.33510252716016e-10	0.316937035443462	0.668398629386632	0.0146643349730917	0.228086557812642
21_34089811_35134878	ENSG00000243646.4	IL10RB	Liver	COVID19_HGI_C2_ALL_leave_UKBB_23andme_20210107	21_34611571_C_G	0.113783	2.496e-07	2445	0.362995111433636	0.0940411336384626	0.390819035859249	0.10119853079377	0.0509461882748819	0.541714306563826
21_34089811_35134878	ENSG00000243646.4	IL10RB	Breast_Mammary_Tissue	COVID19_HGI_C2_ALL_eur_leave_23andme_20210107	21_34611571_C_G	0.00695482	3.958e-09	2624	0.00473441592223802	0.00824102813392227	0.226755275993407	0.394338852521513	0.36593042742892	0.283717462224328
21_34089811_35134878	ENSG00000243646.4	IL10RB	Adipose_Subcutaneous	COVID19_HGI_B2_ALL_eur_leave_23andme_20210107	21_34617729_A_G	0.00118305	1.08e-16	2489	3.46958512139367e-15	1.99731095905462e-10	1.73703275341042e-05	0.999945037463493	3.75920092351268e-05	0.229142643586283
21_34089811_35134878	ENSG00000243646.4	IL10RB	Brain_Frontal_Cortex_BA9	COVID19_HGI_B2_ALL_eur_leave_23andme_20210107	21_34617729_A_G	6.50639e-07	1.08e-16	2485	4.92838315062895e-12	8.20818811100401e-12	0.0246737366413418	0.0401587705318015	0.93516749281372	0.246562637488585
21_34089811_35134878	ENSG00000243646.4	IL10RB	Adipose_Visceral_Omentum	COVID19_HGI_B2_ALL_eur_leave_ukbb_23andme_20210107	21_34617729_A_G	0.0108082	7.394e-15	2489	1.24132558064924e-09	1.00630369512836e-08	0.104013351021855	0.843150761210704	0.0528358764630769	0.198949115940611
21_34089811_35134878	ENSG00000243646.4	IL10RB	Skin_Sun_Exposed_Lower_leg	COVID19_HGI_C2_ALL_eur_leave_ukbb_23andme_20210107	21_34611571_C_G	0.00083405	3.045e-07	2624	0.00779656382864486	0.549832474672725	0.00575732136589073	0.4059895565585	0.0306240835742391	0.523514725364131
21_34089811_35134878	ENSG00000243646.4	IL10RB	Colon_Sigmoid	COVID19_HGI_C2_ALL_eur_leave_23andme_20210107	21_34611571_C_G	0.00120167	3.958e-09	2624	0.00576453283134857	0.00416720969029828	0.276092817913555	0.199073981091436	0.514901458473362	0.718501631094546
21_34089811_35134878	ENSG00000243646.4	IL10RB	Colon_Sigmoid	COVID19_HGI_B2_ALL_eur_leave_23andme_20210107	21_34617729_A_G	0.00103595	1.08e-16	2489	5.01085699029969e-11	3.53533021486556e-11	0.250866383451341	0.176422063397901	0.572711553065297	0.170017141651738
21_34089811_35134878	ENSG00000243646.4	IL10RB	Testis	COVID19_HGI_B2_ALL_leave_23andme_20210107	21_34615210_T_C	0.0870268	4.108e-18	2359	6.70831267253067e-13	1.39808113790557e-11	0.0454666085446488	0.947563767069235	0.00696962437146301	0.277638156860787
21_34089811_35134878	ENSG00000243646.4	IL10RB	Brain_Putamen_basal_ganglia	COVID19_HGI_C2_ALL_leave_23andme_20210107	21_34611571_C_G	3.59983e-05	3.657e-09	2512	0.00195860433972095	0.00151114080429706	0.124447214022609	0.0952391095089948	0.776843931324379	0.506954092173795
21_34089811_35134878	ENSG00000243646.4	IL10RB	Brain_Hippocampus	COVID19_HGI_C2_ALL_eur_leave_ukbb_23andme_20210107	21_34611571_C_G	0.00123647	3.045e-07	2618	0.315017333248128	0.125993780891104	0.232610986129035	0.0928011058282136	0.233576793903519	0.730620102492745
21_34089811_35134878	ENSG00000243646.4	IL10RB	Brain_Spinal_cord_cervical_c-1	COVID19_HGI_B2_ALL_eur_leave_23andme_20210107	21_34615210_T_C	0.0108726	7.437e-17	2476	1.16711813528472e-10	3.45129759618368e-11	0.584312635994475	0.172544575529111	0.243142788325187	0.180751062112246
21_34089811_35134878	ENSG00000243646.4	IL10RB	Artery_Coronary	COVID19_HGI_C2_ALL_leave_UKBB_23andme_20210107	21_34611571_C_G	0.231021	2.496e-07	2444	0.356055556655351	0.107410493226635	0.383346667806515	0.115605760918397	0.0375815213931016	0.515423454795705
21_34089811_35134878	ENSG00000243646.4	IL10RB	Skin_Sun_Exposed_Lower_leg	COVID19_HGI_B2_ALL_eur_leave_23andme_20210107	21_34617729_A_G	0.000360394	1.08e-16	2489	2.57678004648431e-12	1.81674800382978e-10	0.0129005376218577	0.909469384026417	0.0776300781674735	0.209337031368362
21_34089811_35134878	ENSG00000243646.4	IL10RB	Whole_Blood	COVID19_HGI_A2_ALL_eur_leave_ukbb_23andme_20210107	21_34620451_G_A	0.370295	4.159e-10	2668	2.61671182577844e-06	0.000338550205568472	0.00766364950746141	0.991522587220882	0.000472596354262995	0.1615715228253
21_34089811_35134878	ENSG00000243646.4	IL10RB	Cells_EBV-transformed_lymphocytes	COVID19_HGI_C2_ALL_eur_leave_23andme_20210107	21_34611571_C_G	0.825528	3.958e-09	2612	0.0153215680942606	0.00407884205740492	0.73382707351228	0.19530482429386	0.0514676920421941	0.589541819177048
21_34089811_35134878	ENSG00000243646.4	IL10RB	Brain_Substantia_nigra	COVID19_HGI_B1_ALL_eur_leave_ukbb_23andme_20210107	21_34603249_C_G	0.0158598	2.415e-05	2451	0.467219635375129	0.115355529881005	0.276513717975967	0.0681979330850129	0.0727131836828867	0.120919751454468
21_34089811_35134878	ENSG00000243646.4	IL10RB	Esophagus_Muscularis	COVID19_HGI_C2_ALL_eur_leave_23andme_20210107	21_34611571_C_G	1.14107e-07	3.958e-09	2624	1.27262671458107e-08	0.0203737394645667	6.09525708432057e-07	0.975798254897908	0.00382738338554837	0.291523177609011
21_34089811_35134878	ENSG00000243646.4	IL10RB	Brain_Nucleus_accumbens_basal_ganglia	COVID19_HGI_C2_ALL_leave_23andme_20210107	21_34611571_C_G	2.66287e-07	3.657e-09	2511	0.00013814016997833	0.000678453696066018	0.00877724919754927	0.0421598312183006	0.948246325718106	0.553796268351563
21_34089811_35134878	ENSG00000243646.4	IL10RB	Brain_Substantia_nigra	COVID19_HGI_C2_ALL_leave_UKBB_23andme_20210107	21_34611571_C_G	0.0158598	2.496e-07	2429	0.348252715024548	0.0853087502087714	0.374918986447279	0.0917412002961837	0.0997783480232176	0.539604738494942
21_34089811_35134878	ENSG00000243646.4	IL10RB	Brain_Amygdala	COVID19_HGI_B1_ALL_leave_23andme_20210107	21_34603249_C_G	0.0403901	7.499e-06	2349	0.364941889512403	0.0922212777159915	0.376576753892122	0.0950902528554672	0.0711698260240161	0.154010803121339
21_34089811_35134878	ENSG00000243646.4	IL10RB	Pancreas	COVID19_HGI_B1_ALL_leave_UKBB_23andme_20210107	21_34644082_G_T	7.96177e-09	0.001463	2182	0.0593913177909035	0.269995160031507	0.0540033209767721	0.245129643709357	0.37148055749146	0.801235917388756
21_34089811_35134878	ENSG00000243646.4	IL10RB	Artery_Aorta	COVID19_HGI_B2_ALL_eur_leave_23andme_20210107	21_34617729_A_G	0.000913677	1.08e-16	2489	5.12184732657907e-12	1.82470759439143e-10	0.025642306653257	0.913471061990251	0.0608866311689001	0.209332440660189
21_34089811_35134878	ENSG00000243646.4	IL10RB	Spleen	COVID19_HGI_B1_ALL_eur_leave_23andme_20210107	21_34602305_C_A	0.0178947	6.015e-05	2480	0.553565652148877	0.152240667851247	0.196951399937734	0.0541221130702296	0.0431201669919123	0.106848659011642
21_34089811_35134878	ENSG00000243646.4	IL10RB	Colon_Sigmoid	COVID19_HGI_C2_ALL_leave_23andme_20210107	21_34611571_C_G	0.00120167	3.657e-09	2513	0.00422380031247551	0.00300741264888802	0.268374890033903	0.190553327198988	0.533840569805746	0.524479262019361
21_34089811_35134878	ENSG00000243646.4	IL10RB	Brain_Hippocampus	COVID19_HGI_A2_ALL_eur_leave_ukbb_23andme_20210107	21_34620451_G_A	0.00123647	4.159e-10	2663	0.000142199232148187	5.7497566262287e-05	0.416463520156012	0.16797963686505	0.415357146180528	0.178661413531656
21_34089811_35134878	ENSG00000243646.4	IL10RB	Ovary	COVID19_HGI_B1_ALL_eur_leave_23andme_20210107	21_34603249_C_G	0.0449487	4.743e-05	2477	0.45633390065309	0.259015318968795	0.162324276235314	0.0921051078555961	0.030221396287205	0.0923750407162398
21_34089811_35134878	ENSG00000243646.4	IL10RB	Pituitary	COVID19_HGI_B1_ALL_eur_leave_23andme_20210107	21_34603249_C_G	8.55734e-05	4.743e-05	2479	0.199669812963803	0.206975349782991	0.0710285917420834	0.0731782441526878	0.449148001358435	0.114237430469386
21_34089811_35134878	ENSG00000243646.4	IL10RB	Brain_Nucleus_accumbens_basal_ganglia	COVID19_HGI_A2_ALL_leave_UKBB_23andme_20210107	21_34615210_T_C	2.81488e-07	2.306e-12	2340	3.65687121556017e-08	1.78988000323891e-07	0.00902972949174715	0.043248892005065	0.947721162946474	0.358168345415206
21_34089811_35134878	ENSG00000243646.4	IL10RB	Uterus	COVID19_HGI_B2_ALL_eur_leave_ukbb_23andme_20210107	21_34615210_T_C	0.88816	6.72e-15	2479	8.90321705050283e-09	2.42009660776489e-09	0.74601978299099	0.202733874586515	0.0512463310991807	0.188246649246442
21_34089811_35134878	ENSG00000243646.4	IL10RB	Uterus	COVID19_HGI_C2_ALL_leave_23andme_20210107	21_34611571_C_G	0.915508	3.657e-09	2504	0.0115266806947866	0.00317155018961117	0.732389879610668	0.201464611251858	0.051447278253076	0.461239000040644
21_34089811_35134878	ENSG00000243646.4	IL10RB	Prostate	COVID19_HGI_A2_ALL_leave_UKBB_23andme_20210107	21_34615210_T_C	0.627172	2.306e-12	2339	3.07315981497033e-06	7.50965176064326e-07	0.758840007679928	0.185376301209968	0.0557798669851139	0.281845374733154
21_34089811_35134878	ENSG00000243646.4	IL10RB	Esophagus_Mucosa	COVID19_HGI_B2_ALL_leave_UKBB_23andme_20210107	21_34615210_T_C	0.0129235	1.461e-15	2174	1.63904781678447e-09	1.02471505474087e-09	0.458801811094362	0.286583339578062	0.254614846663814	0.228505209985234
21_34089811_35134878	ENSG00000243646.4	IL10RB	Minor_Salivary_Gland	COVID19_HGI_B1_ALL_leave_23andme_20210107	21_34603249_C_G	0.282838	7.499e-06	2356	0.384149387336222	0.0887529416082048	0.396765819026607	0.0916291086056529	0.0387027434233131	0.143144848068115
21_34089811_35134878	ENSG00000243646.4	IL10RB	Esophagus_Mucosa	COVID19_HGI_A2_ALL_eur_leave_23andme_20210107	21_34615210_T_C	0.0129235	2.437e-12	2665	1.51321722189847e-06	1.11536556170349e-06	0.443779473732134	0.326872629801319	0.229345267883764	0.189307446921928
21_34089811_35134878	ENSG00000243646.4	IL10RB	Skin_Sun_Exposed_Lower_leg	COVID19_HGI_B1_ALL_leave_UKBB_23andme_20210107	21_34638031_C_T	1.32253e-09	0.001201	2183	0.0039523273948015	0.27833532672518	0.00359382530157338	0.252626990163263	0.461491530415183	0.951878812061755
21_34089811_35134878	ENSG00000243646.4	IL10RB	Brain_Substantia_nigra	COVID19_HGI_C2_ALL_eur_leave_ukbb_23andme_20210107	21_34611571_C_G	0.0158598	3.045e-07	2592	0.418451396855807	0.109232105259941	0.308939548020074	0.0805624348062529	0.0828145150579252	0.677926497354745
21_34089811_35134878	ENSG00000243646.4	IL10RB	Pituitary	COVID19_HGI_A2_ALL_eur_leave_ukbb_23andme_20210107	21_34620451_G_A	5.46379e-05	4.159e-10	2666	3.05819311665705e-05	3.27285198115856e-05	0.0895663016743504	0.0950377533865719	0.815332634488099	0.205429144705104
21_34089811_35134878	ENSG00000243646.4	IL10RB	Brain_Amygdala	COVID19_HGI_B1_ALL_leave_UKBB_23andme_20210107	21_34603249_C_G	0.0403901	9.552e-06	2174	0.392301825848038	0.0919667419945976	0.35636490094866	0.0834662010368784	0.0759003301718269	0.146882247927933
21_34089811_35134878	ENSG00000243646.4	IL10RB	Thyroid	COVID19_HGI_B1_ALL_eur_leave_ukbb_23andme_20210107	21_34638031_C_T	6.91253e-15	0.004351	2482	8.23907435019851e-07	0.456721501405266	4.9018211815916e-07	0.271453741167292	0.27182344333789	0.989714705812496
21_34089811_35134878	ENSG00000243646.4	IL10RB	Prostate	COVID19_HGI_B1_ALL_eur_leave_23andme_20210107	21_34603249_C_G	0.458312	4.743e-05	2466	0.576752222821383	0.148621952133378	0.204956601933213	0.0527979234712002	0.0168712996408268	0.0750971164711404
21_34089811_35134878	ENSG00000243646.4	IL10RB	Testis	COVID19_HGI_A2_ALL_eur_leave_23andme_20210107	21_34620451_G_A	0.0353287	3.281e-12	2662	1.54404747972498e-07	3.22258369696915e-06	0.0452821027925476	0.945073772423783	0.00964074779522439	0.169065809991562
21_34089811_35134878	ENSG00000243646.4	IL10RB	Breast_Mammary_Tissue	COVID19_HGI_B1_ALL_leave_23andme_20210107	21_34640788_A_G	2.41768e-07	0.008645	2361	0.151975529473792	0.253573514750191	0.156985399981785	0.261756852253325	0.175708703540906	0.144043486779355
21_34089811_35134878	ENSG00000243646.4	IL10RB	Whole_Blood	COVID19_HGI_B1_ALL_leave_UKBB_23andme_20210107	21_34638859_G_A	9.57091e-10	0.7338	2183	0.00400159575242355	0.517239486123277	0.00363862469507048	0.470317659682412	0.00480263374681613	0.95223685504193
21_34089811_35134878	ENSG00000243646.4	IL10RB	Esophagus_Mucosa	COVID19_HGI_C2_ALL_leave_23andme_20210107	21_34611571_C_G	0.0133099	3.657e-09	2513	0.00702963085577421	0.00506920566014982	0.446653787662523	0.321871492755705	0.219375883065848	0.497405055358577
21_34089811_35134878	ENSG00000243646.4	IL10RB	Esophagus_Muscularis	COVID19_HGI_B2_ALL_eur_leave_23andme_20210107	21_34615210_T_C	1.06076e-07	7.437e-17	2489	1.24546364145661e-16	1.99382896616009e-10	6.23535974100252e-07	0.998200031059046	0.00179934520559401	0.253181906904224
21_34089811_35134878	ENSG00000243646.4	IL10RB	Nerve_Tibial	COVID19_HGI_A2_ALL_eur_leave_ukbb_23andme_20210107	21_34620207_C_T	6.29677e-16	8.151e-10	2668	7.45766436319772e-14	1.8272141373839e-05	2.18415055340802e-10	0.0525668031335824	0.947414924506553	0.234028956602692
21_34089811_35134878	ENSG00000243646.4	IL10RB	Colon_Sigmoid	COVID19_HGI_B1_ALL_eur_leave_23andme_20210107	21_34602305_C_A	0.000571787	6.015e-05	2481	0.337416149668608	0.237354035869801	0.120052840965983	0.0842297417732283	0.220947231722379	0.130875599202533
21_34089811_35134878	ENSG00000243646.4	IL10RB	Small_Intestine_Terminal_Ileum	COVID19_HGI_A2_ALL_leave_23andme_20210107	21_34615210_T_C	0.796629	1.301e-14	2335	2.87448395580043e-08	6.65589098367701e-09	0.770332524763131	0.17831977511221	0.0513476647239288	0.340457796745279
21_34089811_35134878	ENSG00000243646.4	IL10RB	Small_Intestine_Terminal_Ileum	COVID19_HGI_B2_ALL_eur_leave_23andme_20210107	21_34615210_T_C	0.796629	7.437e-17	2487	1.52127839722172e-10	3.75915372027571e-11	0.761621436158445	0.188150173351121	0.0502283903007128	0.228731106269416
21_34089811_35134878	ENSG00000243646.4	IL10RB	Esophagus_Gastroesophageal_Junction	COVID19_HGI_C2_ALL_leave_23andme_20210107	21_34611571_C_G	2.63048e-05	3.657e-09	2512	0.000493773991717297	0.00106384701302495	0.0313737656221684	0.0666951001333312	0.900373513239758	0.491790092855208
21_34089811_35134878	ENSG00000243646.4	IL10RB	Breast_Mammary_Tissue	COVID19_HGI_B2_ALL_eur_leave_ukbb_23andme_20210107	21_34617729_A_G	0.00344997	7.394e-15	2489	3.15525095956616e-09	5.30292656670557e-09	0.264385291607179	0.444052106000552	0.291562593934093	0.188952640556603
21_34089811_35134878	ENSG00000243646.4	IL10RB	Stomach	COVID19_HGI_A2_ALL_eur_leave_23andme_20210107	21_34620451_G_A	0.0820516	3.281e-12	2665	2.36655282722066e-06	7.06448679431684e-07	0.694036224954981	0.207080511267398	0.0988801907761149	0.151764143983236
21_34089811_35134878	ENSG00000243646.4	IL10RB	Cells_Transformed_fibroblasts	COVID19_HGI_B2_ALL_eur_leave_ukbb_23andme_20210107	21_34617729_A_G	7.65195e-19	7.394e-15	2489	1.90081142124503e-20	2.77785485101203e-09	1.59273093752651e-12	0.231994451145549	0.768005546075004	0.305709785630696
21_34089811_35134878	ENSG00000243646.4	IL10RB	Adipose_Visceral_Omentum	COVID19_HGI_C2_ALL_leave_UKBB_23andme_20210107	21_34611571_C_G	0.0297689	2.496e-07	2445	0.0518741605053246	0.420595774280636	0.0558503648014151	0.452815981195449	0.0188637192171754	0.463076922194073
21_34089811_35134878	ENSG00000243646.4	IL10RB	Adrenal_Gland	COVID19_HGI_B1_ALL_leave_23andme_20210107	21_34603249_C_G	0.0389333	7.499e-06	2361	0.340200665804344	0.111587607688979	0.351415374437466	0.115184479232217	0.0816118728369935	0.149387959997493
21_34089811_35134878	ENSG00000243646.4	IL10RB	Brain_Anterior_cingulate_cortex_BA24	COVID19_HGI_B2_ALL_leave_23andme_20210107	21_34615210_T_C	0.000641092	4.108e-18	2356	1.2451765350181e-12	1.0985920641623e-11	0.0843937318522348	0.744416275885094	0.171189992250441	0.224559931058669
21_34089811_35134878	ENSG00000243646.4	IL10RB	Brain_Frontal_Cortex_BA9	COVID19_HGI_B1_ALL_leave_UKBB_23andme_20210107	21_34634045_C_G	1.07563e-06	1.542e-05	2182	0.0409210411827233	0.0640691321922275	0.0372085047086538	0.0574561541282349	0.800345167788161	0.21335025525564
21_34089811_35134878	ENSG00000243646.4	IL10RB	Brain_Anterior_cingulate_cortex_BA24	COVID19_HGI_B1_ALL_leave_UKBB_23andme_20210107	21_34640788_A_G	1.14481e-11	0.0007472	2179	0.024873417019478	0.218886287107625	0.0226089279729353	0.198423555899645	0.535207812000317	0.865542311836786
21_34089811_35134878	ENSG00000243646.4	IL10RB	Vagina	COVID19_HGI_A2_ALL_leave_UKBB_23andme_20210107	21_34615210_T_C	0.863993	2.306e-12	2339	3.08254890650031e-06	7.45381997941652e-07	0.761158409180264	0.183998615637674	0.0548391472511582	0.290891114112788
21_34089811_35134878	ENSG00000243646.4	IL10RB	Esophagus_Mucosa	COVID19_HGI_C2_ALL_leave_UKBB_23andme_20210107	21_34611571_C_G	0.0133099	2.496e-07	2445	0.243332247528902	0.173576944692512	0.261983898342653	0.186747424967673	0.134359484468261	0.534908920834383
21_34089811_35134878	ENSG00000243646.4	IL10RB	Whole_Blood	COVID19_HGI_C2_ALL_leave_UKBB_23andme_20210107	21_34638859_G_A	9.57091e-10	0.2512	2445	0.00369018237014068	0.477337170541226	0.00397303839808555	0.513924448613292	0.00107516007725542	0.794988543287114
21_34089811_35134878	ENSG00000243646.4	IL10RB	Breast_Mammary_Tissue	COVID19_HGI_B1_ALL_eur_leave_ukbb_23andme_20210107	21_34640788_A_G	2.41768e-07	0.002923	2482	0.183945898811362	0.309045576093632	0.109438252980289	0.183652143346504	0.213918128768213	0.511097595049787
21_34089811_35134878	ENSG00000243646.4	IL10RB	Brain_Caudate_basal_ganglia	COVID19_HGI_B2_ALL_eur_leave_ukbb_23andme_20210107	21_34617729_A_G	1.3659e-06	7.394e-15	2486	1.06011548562422e-11	1.12132699316285e-08	0.000888293658398945	0.939524515236678	0.0595871798810531	0.187216228599562
21_34089811_35134878	ENSG00000243646.4	IL10RB	Cells_EBV-transformed_lymphocytes	COVID19_HGI_C2_ALL_leave_UKBB_23andme_20210107	21_34611571_C_G	0.825528	2.496e-07	2437	0.374675112906967	0.0932778981137302	0.403376619723549	0.100395056635175	0.0282753126205793	0.515732174959216
21_34089811_35134878	ENSG00000243646.4	IL10RB	Brain_Hypothalamus	COVID19_HGI_A2_ALL_leave_UKBB_23andme_20210107	21_34614834_G_A	0.000259947	3.531e-12	2339	1.23926239869586e-06	6.25619283645466e-07	0.306004875997988	0.153940993488153	0.540052265632177	0.246658926824327
21_34089811_35134878	ENSG00000243646.4	IL10RB	Uterus	COVID19_HGI_A2_ALL_leave_23andme_20210107	21_34615210_T_C	0.88816	1.301e-14	2335	2.81218506174781e-08	7.24220935027336e-09	0.753637053475384	0.194031528518088	0.0523313826424695	0.341085079193398
21_34089811_35134878	ENSG00000243646.4	IL10RB	Brain_Frontal_Cortex_BA9	COVID19_HGI_C2_ALL_leave_UKBB_23andme_20210107	21_34611571_C_G	6.49525e-06	2.496e-07	2444	0.0444193239207161	0.0751289226960288	0.0478239501247193	0.0801348672217143	0.752492936036822	0.570372360938843
21_34089811_35134878	ENSG00000243646.4	IL10RB	Minor_Salivary_Gland	COVID19_HGI_A2_ALL_eur_leave_23andme_20210107	21_34615210_T_C	0.354571	2.437e-12	2646	2.50013559557768e-06	6.4832925966052e-07	0.733211889219811	0.190058049037677	0.0767269132776568	0.157358378607454
21_34089811_35134878	ENSG00000243646.4	IL10RB	Stomach	COVID19_HGI_B1_ALL_leave_UKBB_23andme_20210107	21_34634045_C_G	0.0485193	1.542e-05	2183	0.396375528424846	0.100137917726472	0.360421660627452	0.0910026876731227	0.0520622055481073	0.150547629174675
21_34089811_35134878	ENSG00000243646.4	IL10RB	Stomach	COVID19_HGI_A2_ALL_eur_leave_ukbb_23andme_20210107	21_34620451_G_A	0.0820516	4.159e-10	2668	0.000236610733866279	7.07029161677062e-05	0.692969594966753	0.206970190119127	0.0997529012640859	0.176801186782494
21_34089811_35134878	ENSG00000243646.4	IL10RB	Esophagus_Gastroesophageal_Junction	COVID19_HGI_B2_ALL_eur_leave_ukbb_23andme_20210107	21_34615210_T_C	2.17909e-05	6.72e-15	2488	4.09343378503194e-10	8.65051075037241e-10	0.0342997656541114	0.0715903877936233	0.89410984527787	0.246386168021928
21_34089811_35134878	ENSG00000243646.4	IL10RB	Brain_Hypothalamus	COVID19_HGI_B2_ALL_eur_leave_23andme_20210107	21_34617729_A_G	0.000256308	1.08e-16	2484	5.92159252833576e-11	3.01180930585386e-11	0.296461963438956	0.150231621126452	0.55330641534526	0.180102594397836
21_34089811_35134878	ENSG00000243646.4	IL10RB	Brain_Spinal_cord_cervical_c-1	COVID19_HGI_C2_ALL_leave_UKBB_23andme_20210107	21_34611571_C_G	0.00680596	2.496e-07	2439	0.321479475610094	0.0946532121643347	0.346105342549123	0.101767812788613	0.135994156887836	0.541120473183339
21_34089811_35134878	ENSG00000243646.4	IL10RB	Skin_Not_Sun_Exposed_Suprapubic	COVID19_HGI_B1_ALL_leave_UKBB_23andme_20210107	21_34677132_G_A	2.61282e-08	0.6161	2183	0.169011720495173	0.346953522975043	0.153681245682459	0.315467670330759	0.014885840516566	0.0776835731806736
21_34089811_35134878	ENSG00000243646.4	IL10RB	Vagina	COVID19_HGI_B2_ALL_eur_leave_23andme_20210107	21_34615210_T_C	0.863993	7.437e-17	2486	1.50535090421616e-10	3.86938658912344e-11	0.753647405816957	0.193666476426415	0.0526861175674005	0.222420411216028
21_34089811_35134878	ENSG00000243646.4	IL10RB	Brain_Cerebellar_Hemisphere	COVID19_HGI_B2_ALL_leave_23andme_20210107	21_34615210_T_C	9.49372e-08	4.108e-18	2359	4.30266112412775e-17	1.47388911918174e-11	2.91619396084583e-06	0.998949700611299	0.00104738318000282	0.165862652978584
21_34089811_35134878	ENSG00000243646.4	IL10RB	Prostate	COVID19_HGI_B2_ALL_eur_leave_ukbb_23andme_20210107	21_34617729_A_G	0.422332	7.394e-15	2483	8.95506060187742e-09	2.32014585976232e-09	0.750363866115599	0.19435475052858	0.0552813720806137	0.175840716995274
21_34089811_35134878	ENSG00000243646.4	IL10RB	Brain_Spinal_cord_cervical_c-1	COVID19_HGI_A2_ALL_leave_UKBB_23andme_20210107	21_34615210_T_C	0.0108726	2.306e-12	2335	2.41577177514352e-06	6.86237541751242e-07	0.596514458930714	0.169214941292398	0.234267497767571	0.258136478644416
21_34089811_35134878	ENSG00000243646.4	IL10RB	Ovary	COVID19_HGI_A2_ALL_eur_leave_23andme_20210107	21_34615210_T_C	0.0403038	2.437e-12	2660	1.93448002469616e-06	1.14168220547816e-06	0.567322731205042	0.334721874566316	0.0979523180664118	0.233420632084916
21_34089811_35134878	ENSG00000243646.4	IL10RB	Brain_Cortex	COVID19_HGI_C2_ALL_eur_leave_ukbb_23andme_20210107	21_34640788_A_G	1.22463e-18	0.1699	2622	9.05353849750604e-07	0.574371131581496	6.68542021373516e-07	0.424132380953711	0.00149491356892209	0.922530164279863
21_34089811_35134878	ENSG00000243646.4	IL10RB	Ovary	COVID19_HGI_B2_ALL_leave_UKBB_23andme_20210107	21_34615210_T_C	0.0403038	1.461e-15	2172	2.05959391764203e-09	1.0965541769623e-09	0.576520959215746	0.306830493083309	0.116648544544798	0.258180825794609
21_34089811_35134878	ENSG00000243646.4	IL10RB	Brain_Anterior_cingulate_cortex_BA24	COVID19_HGI_B1_ALL_eur_leave_23andme_20210107	21_34640788_A_G	1.14481e-11	0.01354	2468	0.0657381995259503	0.58059058691109	0.0233193485205281	0.205828702535028	0.124523162507404	0.669632998190853
21_34089811_35134878	ENSG00000243646.4	IL10RB	Uterus	COVID19_HGI_A2_ALL_eur_leave_ukbb_23andme_20210107	21_34620451_G_A	0.841499	4.159e-10	2654	0.000251179764156376	7.27851957071262e-05	0.735638335065345	0.213117446901143	0.0509202530736479	0.161927231670654
21_34089811_35134878	ENSG00000243646.4	IL10RB	Prostate	COVID19_HGI_C2_ALL_leave_UKBB_23andme_20210107	21_34611571_C_G	0.486828	2.496e-07	2442	0.372156223245422	0.0950170491843386	0.400676229795076	0.102268751611171	0.0298817461639919	0.514521008649126
21_34089811_35134878	ENSG00000243646.4	IL10RB	Prostate	COVID19_HGI_A2_ALL_leave_23andme_20210107	21_34615210_T_C	0.627172	1.301e-14	2337	2.83214083575904e-08	6.91537496252926e-09	0.758984998366192	0.185269284357654	0.0557456820393717	0.314837944999733
21_34089811_35134878	ENSG00000243646.4	IL10RB	Skin_Sun_Exposed_Lower_leg	COVID19_HGI_C2_ALL_eur_leave_23andme_20210107	21_34611571_C_G	0.00083405	3.958e-09	2624	0.000271656566780061	0.0191578759125915	0.0130110156748787	0.917518146906458	0.050041304939292	0.654520342647978
21_34089811_35134878	ENSG00000243646.4	IL10RB	Ovary	COVID19_HGI_B2_ALL_eur_leave_ukbb_23andme_20210107	21_34615210_T_C	0.0403038	6.72e-15	2485	6.87578301729028e-09	3.90922698727081e-09	0.576136707142796	0.327466174057527	0.0963971080146673	0.24445002060589
21_34089811_35134878	ENSG00000243646.4	IL10RB	Brain_Nucleus_accumbens_basal_ganglia	COVID19_HGI_B1_ALL_leave_UKBB_23andme_20210107	21_34603249_C_G	2.66287e-07	9.552e-06	2182	0.00957350575736929	0.0447038754072731	0.00870480662547234	0.0397501817670756	0.89726763044281	0.193561029309319
21_34089811_35134878	ENSG00000243646.4	IL10RB	Colon_Sigmoid	COVID19_HGI_A2_ALL_leave_23andme_20210107	21_34614834_G_A	0.000829175	2.045e-14	2338	9.78995148050467e-09	6.80081269398791e-09	0.262360763088494	0.181698937237986	0.555940283082754	0.293451574307289
21_34089811_35134878	ENSG00000243646.4	IL10RB	Thyroid	COVID19_HGI_C2_ALL_eur_leave_ukbb_23andme_20210107	21_34638031_C_T	6.91253e-15	0.03563	2624	1.03193498889511e-06	0.572038890620452	7.62025616714369e-07	0.422412816188886	0.00554649923005594	0.997487214873536
21_34089811_35134878	ENSG00000243646.4	IL10RB	Pituitary	COVID19_HGI_C2_ALL_leave_UKBB_23andme_20210107	21_34611571_C_G	8.55734e-05	2.496e-07	2444	0.0786578427899513	0.0824037773625768	0.0846854206914572	0.0880522067832899	0.666200752372725	0.583704950558749
21_34089811_35134878	ENSG00000243646.4	IL10RB	Adipose_Subcutaneous	COVID19_HGI_C2_ALL_eur_leave_23andme_20210107	21_34611571_C_G	0.00528051	3.958e-09	2624	3.45238680936139e-07	0.0204507084788433	1.65352376439009e-05	0.979488476201067	4.39348437644594e-05	0.23290973030494
21_34089811_35134878	ENSG00000243646.4	IL10RB	Heart_Left_Ventricle	COVID19_HGI_C2_ALL_eur_leave_ukbb_23andme_20210107	21_34611571_C_G	0.000912101	3.045e-07	2624	0.000958612328438228	0.572220118780745	0.000707880979547236	0.422548624669873	0.00356476324139746	0.399589296291363
21_34089811_35134878	ENSG00000243646.4	IL10RB	Brain_Spinal_cord_cervical_c-1	COVID19_HGI_B1_ALL_eur_leave_23andme_20210107	21_34603249_C_G	0.00680596	4.743e-05	2458	0.53570973207976	0.1562509637984	0.190166590163397	0.0554035999453078	0.0624691140131349	0.10203617629096
21_34089811_35134878	ENSG00000243646.4	IL10RB	Spleen	COVID19_HGI_A2_ALL_eur_leave_23andme_20210107	21_34615210_T_C	0.0288404	2.437e-12	2664	2.27490601549309e-06	6.71146371790129e-07	0.667159069903294	0.196690176499052	0.136147807545267	0.245983080761167
21_34089811_35134878	ENSG00000243646.4	IL10RB	Heart_Left_Ventricle	COVID19_HGI_A2_ALL_leave_23andme_20210107	21_34615210_T_C	0.00185996	1.301e-14	2338	6.21009672505482e-11	3.70678578727459e-08	0.00166424289117595	0.993376008203719	0.00495971177514642	0.213037260954477
21_34089811_35134878	ENSG00000243646.4	IL10RB	Artery_Aorta	COVID19_HGI_B2_ALL_leave_UKBB_23andme_20210107	21_34615210_T_C	0.00296003	1.461e-15	2174	1.05890939090026e-10	3.28693323462432e-09	0.0296409623535561	0.920027109104252	0.0503319251493678	0.195202471098863
21_34089811_35134878	ENSG00000243646.4	IL10RB	Thyroid	COVID19_HGI_B1_ALL_leave_23andme_20210107	21_34638031_C_T	6.91253e-15	0.05231	2361	8.65571932029708e-07	0.479817627554301	8.94105494701524e-07	0.495610236363408	0.0245703764048634	0.966013231925172
21_34089811_35134878	ENSG00000243646.4	IL10RB	Brain_Cerebellar_Hemisphere	COVID19_HGI_B2_ALL_leave_UKBB_23andme_20210107	21_34615210_T_C	9.49372e-08	1.461e-15	2173	1.04167625339803e-14	3.56829097060976e-09	2.91585728457026e-06	0.998833857367691	0.00116322320672062	0.127439260751684
21_34089811_35134878	ENSG00000243646.4	IL10RB	Adipose_Subcutaneous	COVID19_HGI_A2_ALL_leave_23andme_20210107	21_34619445_A_G	0.000752558	5.271e-14	2338	6.29899744697314e-13	3.73129959726045e-08	1.68806738232696e-05	0.999950387487306	3.26945252432958e-05	0.19764152605258
21_34089811_35134878	ENSG00000243646.4	IL10RB	Brain_Cortex	COVID19_HGI_B1_ALL_eur_leave_ukbb_23andme_20210107	21_34640788_A_G	1.22463e-18	0.002923	2480	6.62388598087917e-07	0.420228882204076	3.94031910173308e-07	0.249649407440067	0.330120653935348	0.994926033931134
21_34089811_35134878	ENSG00000243646.4	IL10RB	Brain_Cerebellum	COVID19_HGI_C2_ALL_eur_leave_ukbb_23andme_20210107	21_34640788_A_G	1.28995e-22	0.1699	2623	3.08705403177707e-09	0.573755580821941	2.27958979165874e-09	0.423678831466611	0.00256558234480485	0.542662028503328
21_34089811_35134878	ENSG00000243646.4	IL10RB	Heart_Left_Ventricle	COVID19_HGI_C2_ALL_leave_23andme_20210107	21_34611571_C_G	0.000912101	3.657e-09	2513	2.57955799957641e-05	0.0153977509518424	0.00163901828509182	0.978348887648927	0.00458854753414326	0.50589821529221
21_34089811_35134878	ENSG00000243646.4	IL10RB	Brain_Hypothalamus	COVID19_HGI_C2_ALL_eur_leave_23andme_20210107	21_34611571_C_G	0.000256308	3.958e-09	2617	0.0057997154977575	0.00309285952195359	0.277777658759459	0.147566895914828	0.565762870306002	0.631895015995303
21_34089811_35134878	ENSG00000243646.4	IL10RB	Stomach	COVID19_HGI_B1_ALL_leave_23andme_20210107	21_34603249_C_G	0.105891	7.499e-06	2361	0.367050280019234	0.0989561513959666	0.379150085686543	0.102165561168089	0.0526779217301669	0.141991355732485
21_34089811_35134878	ENSG00000243646.4	IL10RB	Adipose_Subcutaneous	COVID19_HGI_A2_ALL_eur_leave_ukbb_23andme_20210107	21_34619445_A_G	0.000752558	4.311e-10	2668	5.76176216684424e-09	0.000341306271704675	1.6874661304712e-05	0.999594793831947	4.70194732794957e-05	0.248453264417784
21_34089811_35134878	ENSG00000243646.4	IL10RB	Cells_Transformed_fibroblasts	COVID19_HGI_B2_ALL_leave_UKBB_23andme_20210107	21_34617729_A_G	7.65195e-19	6.851e-15	2174	9.41608796440152e-21	1.37607157328121e-09	2.63574873609641e-12	0.384574147968785	0.615425850652505	0.193395118881293
21_34089811_35134878	ENSG00000243646.4	IL10RB	Artery_Aorta	COVID19_HGI_C2_ALL_leave_23andme_20210107	21_34611571_C_G	0.0034027	3.657e-09	2513	0.000406961115888512	0.0145045124848943	0.0258577907677275	0.921560571976601	0.0376701636548881	0.406522242914842
21_34089811_35134878	ENSG00000243646.4	IL10RB	Brain_Cerebellar_Hemisphere	COVID19_HGI_B1_ALL_eur_leave_23andme_20210107	21_34640788_A_G	1.67719e-19	0.01354	2474	1.9196122222433e-06	0.657568567402146	6.82489716662228e-07	0.233680023765169	0.108748806730745	0.997123642808316
21_34089811_35134878	ENSG00000243646.4	IL10RB	Brain_Nucleus_accumbens_basal_ganglia	COVID19_HGI_C2_ALL_leave_UKBB_23andme_20210107	21_34611571_C_G	2.66287e-07	2.496e-07	2444	0.00737293408635682	0.0361610907419846	0.0079380581517501	0.0380222771272491	0.910505639892659	0.585721092180565
21_34089811_35134878	ENSG00000243646.4	IL10RB	Pituitary	COVID19_HGI_B2_ALL_leave_23andme_20210107	21_34615210_T_C	0.00013327	4.108e-18	2359	1.47377994226606e-12	1.50923614315021e-12	0.09988767516808	0.101492152890909	0.798620171938026	0.23303303047264
21_34089811_35134878	ENSG00000243646.4	IL10RB	Brain_Substantia_nigra	COVID19_HGI_A2_ALL_eur_leave_23andme_20210107	21_34615210_T_C	0.0100647	2.437e-12	2630	2.10929405737138e-06	5.58112333288972e-07	0.618590240143864	0.16345901344751	0.217948079002235	0.16897602935288
21_34089811_35134878	ENSG00000243646.4	IL10RB	Skin_Not_Sun_Exposed_Suprapubic	COVID19_HGI_A2_ALL_leave_23andme_20210107	21_34615210_T_C	0.860152	1.301e-14	2338	1.18851310228847e-08	2.48699009522594e-08	0.318509448262356	0.666473085679632	0.0150174293029811	0.33673341154703
21_34089811_35134878	ENSG00000243646.4	IL10RB	Testis	COVID19_HGI_B1_ALL_eur_leave_ukbb_23andme_20210107	21_34603249_C_G	0.0588871	2.415e-05	2480	0.0294571256721699	0.592153795430881	0.0175245510801542	0.352273894454438	0.00859063336235725	0.0454169684167278
21_34089811_35134878	ENSG00000243646.4	IL10RB	Ovary	COVID19_HGI_B1_ALL_leave_23andme_20210107	21_34603249_C_G	0.0449487	7.499e-06	2358	0.296750380950948	0.16497440099333	0.306516349666112	0.170342243916024	0.0614166244735855	0.150740256519574
21_34089811_35134878	ENSG00000243646.4	IL10RB	Nerve_Tibial	COVID19_HGI_B2_ALL_eur_leave_23andme_20210107	21_34620207_C_T	6.29677e-16	1.281e-16	2489	3.84143245841382e-20	6.41133664540484e-12	1.92319651105675e-10	0.0311292082483274	0.968870791552938	0.319387164891386
21_34089811_35134878	ENSG00000243646.4	IL10RB	Adrenal_Gland	COVID19_HGI_B2_ALL_eur_leave_23andme_20210107	21_34615210_T_C	0.0432405	7.437e-17	2489	1.27287643427828e-10	4.33029277071614e-11	0.637260070015952	0.216648138972083	0.146091790841374	0.222825583085857
21_34089811_35134878	ENSG00000243646.4	IL10RB	Colon_Transverse	COVID19_HGI_B2_ALL_eur_leave_23andme_20210107	21_34615210_T_C	0.211584	7.437e-17	2489	1.48775685503362e-10	3.46355181375512e-11	0.744839021348528	0.173319378809371	0.081841599658692	0.188528250034902
21_34089811_35134878	ENSG00000243646.4	IL10RB	Small_Intestine_Terminal_Ileum	COVID19_HGI_B1_ALL_eur_leave_23andme_20210107	21_34603249_C_G	0.734673	4.743e-05	2475	0.583888465736159	0.143355638823759	0.206496907550033	0.0506833126126481	0.0155756752774001	0.0742590282468098
21_34089811_35134878	ENSG00000243646.4	IL10RB	Brain_Putamen_basal_ganglia	COVID19_HGI_B2_ALL_leave_UKBB_23andme_20210107	21_34615210_T_C	5.06081e-05	1.461e-15	2174	4.05853127232258e-10	2.92663105642854e-10	0.113606295012048	0.081116898700471	0.805276805588966	0.189488099153223
21_34089811_35134878	ENSG00000243646.4	IL10RB	Heart_Atrial_Appendage	COVID19_HGI_B2_ALL_leave_23andme_20210107	21_34615210_T_C	0.00319771	4.108e-18	2360	7.85821934280064e-15	1.4736883941683e-11	0.000532602757441716	0.99881405021936	0.000653347008453862	0.29467158468403
21_34089811_35134878	ENSG00000243646.4	IL10RB	Brain_Anterior_cingulate_cortex_BA24	COVID19_HGI_B2_ALL_eur_leave_23andme_20210107	21_34617729_A_G	0.000165228	1.08e-16	2481	1.60326678967829e-11	1.41642598586282e-10	0.0802668569493893	0.708916714426591	0.210816428466343	0.197418905351326
21_34089811_35134878	ENSG00000243646.4	IL10RB	Minor_Salivary_Gland	COVID19_HGI_C2_ALL_eur_leave_ukbb_23andme_20210107	21_34611571_C_G	0.282838	3.045e-07	2608	0.442423798434507	0.113114364070632	0.326665948733017	0.0834842766401661	0.0343116121216788	0.608800058867857
21_34089811_35134878	ENSG00000243646.4	IL10RB	Brain_Cortex	COVID19_HGI_B1_ALL_leave_23andme_20210107	21_34640788_A_G	1.22463e-18	0.008645	2360	6.99243029482434e-07	0.443609865487839	7.22273503308277e-07	0.458122464081677	0.0982662489139501	0.988613022608719
21_34089811_35134878	ENSG00000243646.4	IL10RB	Nerve_Tibial	COVID19_HGI_C2_ALL_eur_leave_23andme_20210107	21_34611571_C_G	2.14504e-14	3.958e-09	2624	1.10257583439163e-11	0.00270143848527394	5.28079686570821e-10	0.128516857278763	0.868781703696857	0.254056556643008
21_34089811_35134878	ENSG00000243646.4	IL10RB	Stomach	COVID19_HGI_A2_ALL_leave_23andme_20210107	21_34615210_T_C	0.142973	1.301e-14	2338	2.67002719567222e-08	7.08792108237021e-09	0.715540188241551	0.189854485628568	0.0946052923416888	0.295174963806543
21_34089811_35134878	ENSG00000243646.4	IL10RB	Adrenal_Gland	COVID19_HGI_A2_ALL_eur_leave_23andme_20210107	21_34615210_T_C	0.0432405	2.437e-12	2665	2.14079892609237e-06	7.64820549139527e-07	0.627829638097611	0.224150025100238	0.148017431182676	0.175366147019104
21_34089811_35134878	ENSG00000243646.4	IL10RB	Heart_Left_Ventricle	COVID19_HGI_B1_ALL_eur_leave_23andme_20210107	21_34640788_A_G	2.25129e-11	0.01354	2481	0.00109923363170744	0.656118157793036	0.000391107895995623	0.233338127295899	0.109053373383362	0.990606165534161
21_34089811_35134878	ENSG00000243646.4	IL10RB	Cells_Transformed_fibroblasts	COVID19_HGI_A2_ALL_leave_23andme_20210107	21_34617729_A_G	7.65195e-19	8.804e-14	2338	1.01494107072355e-19	1.48460441757358e-08	2.7199390552154e-12	0.397256171682483	0.602743813468756	0.204184688061081
21_34089811_35134878	ENSG00000243646.4	IL10RB	Lung	COVID19_HGI_B2_ALL_eur_leave_ukbb_23andme_20210107	21_34617729_A_G	0.000245263	7.394e-15	2489	6.28644443305443e-14	1.19337526535233e-08	5.26754754504203e-06	0.999954865698405	3.98548202340331e-05	0.224749231807323
21_34089811_35134878	ENSG00000243646.4	IL10RB	Brain_Spinal_cord_cervical_c-1	COVID19_HGI_B2_ALL_eur_leave_ukbb_23andme_20210107	21_34617729_A_G	0.0048241	7.394e-15	2476	6.93287441897336e-09	2.0501277542919e-09	0.580920518975275	0.171537089361049	0.247542382680674	0.187540691336999
21_34089811_35134878	ENSG00000243646.4	IL10RB	Artery_Tibial	COVID19_HGI_B1_ALL_leave_23andme_20210107	21_34640788_A_G	1.62738e-08	0.008645	2361	0.00141230836344444	0.483418469569277	0.00145886508242882	0.499339980068052	0.0143703769167969	0.314705324494381
21_34089811_35134878	ENSG00000243646.4	IL10RB	Testis	COVID19_HGI_A2_ALL_eur_leave_ukbb_23andme_20210107	21_34620451_G_A	0.0353287	4.159e-10	2665	1.54478617457187e-05	0.000322417284840811	0.0452426570227331	0.944263872500624	0.010155605330057	0.188748026660179
21_34089811_35134878	ENSG00000243646.4	IL10RB	Muscle_Skeletal	COVID19_HGI_A2_ALL_leave_23andme_20210107	21_34620451_G_A	8.89659e-14	5.278e-14	2338	1.98543919730278e-16	2.09497974764109e-09	5.32077553098671e-09	0.0551985294144749	0.944801463169772	0.332458128690689
21_34089811_35134878	ENSG00000243646.4	IL10RB	Liver	COVID19_HGI_B2_ALL_eur_leave_ukbb_23andme_20210107	21_34615210_T_C	0.10933	6.72e-15	2487	8.56686775418001e-09	2.24930904175377e-09	0.717836349112413	0.188380678988004	0.0937829610834065	0.195452374974976
21_34089811_35134878	ENSG00000243646.4	IL10RB	Breast_Mammary_Tissue	COVID19_HGI_C2_ALL_leave_UKBB_23andme_20210107	21_34611571_C_G	0.00695482	2.496e-07	2445	0.148075321149914	0.255011832543876	0.159425436937153	0.274395643016275	0.163091766352782	0.391290701664911
21_34089811_35134878	ENSG00000243646.4	IL10RB	Minor_Salivary_Gland	COVID19_HGI_B1_ALL_eur_leave_ukbb_23andme_20210107	21_34603249_C_G	0.282838	2.415e-05	2469	0.490414482379751	0.118764725305596	0.291590048956846	0.0705863421264075	0.0286444012313994	0.113382528451648
21_34089811_35134878	ENSG00000243646.4	IL10RB	Cells_Transformed_fibroblasts	COVID19_HGI_C2_ALL_eur_leave_23andme_20210107	21_34611571_C_G	4.96523e-18	3.958e-09	2624	6.68170560193346e-14	0.00977366069795136	3.20020890170736e-12	0.467587718692957	0.522638620605826	0.68747552454633
21_34089811_35134878	ENSG00000243646.4	IL10RB	Brain_Caudate_basal_ganglia	COVID19_HGI_C2_ALL_leave_UKBB_23andme_20210107	21_34611571_C_G	2.73139e-06	2.496e-07	2444	0.000441899889919128	0.467603794483794	0.00047576715908444	0.50341294888855	0.0280655895786527	0.434371401501315
21_34089811_35134878	ENSG00000243646.4	IL10RB	Minor_Salivary_Gland	COVID19_HGI_C2_ALL_leave_23andme_20210107	21_34611571_C_G	0.282838	3.657e-09	2505	0.0114819984895447	0.002818633605068	0.72954971753042	0.179014802175793	0.0771348481991744	0.42563344252607
21_34089811_35134878	ENSG00000243646.4	IL10RB	Esophagus_Muscularis	COVID19_HGI_C2_ALL_eur_leave_ukbb_23andme_20210107	21_34638031_C_T	4.88684e-16	0.03563	2624	3.57007691894848e-07	0.571540862546348	2.63629985915321e-07	0.422044182792897	0.00641433402307704	0.805460613215569
21_34089811_35134878	ENSG00000243646.4	IL10RB	Esophagus_Gastroesophageal_Junction	COVID19_HGI_A2_ALL_leave_23andme_20210107	21_34615210_T_C	2.17909e-05	1.301e-14	2337	1.13311259654815e-09	2.42126902683917e-09	0.030366267502705	0.0639819005551929	0.905651828387722	0.394429321095412
21_34089811_35134878	ENSG00000243646.4	IL10RB	Minor_Salivary_Gland	COVID19_HGI_C2_ALL_eur_leave_23andme_20210107	21_34611571_C_G	0.282838	3.958e-09	2608	0.0149728974815408	0.00382811635113693	0.717126526184892	0.183266724968837	0.0808057350135936	0.512960351870796
21_34089811_35134878	ENSG00000243646.4	IL10RB	Colon_Sigmoid	COVID19_HGI_B2_ALL_leave_23andme_20210107	21_34615210_T_C	0.00188341	4.108e-18	2360	3.76350920020258e-12	2.59988035534362e-12	0.255077555136146	0.175641561021865	0.569280883835625	0.207805763435822
21_34089811_35134878	ENSG00000243646.4	IL10RB	Artery_Coronary	COVID19_HGI_B2_ALL_leave_UKBB_23andme_20210107	21_34615210_T_C	0.229756	1.461e-15	2173	2.60280462481776e-09	7.09317832172537e-10	0.728576349977333	0.198479106662907	0.0729445400476374	0.229029941232032
21_34089811_35134878	ENSG00000243646.4	IL10RB	Artery_Coronary	COVID19_HGI_A2_ALL_eur_leave_23andme_20210107	21_34615210_T_C	0.229756	2.437e-12	2663	2.38332537677402e-06	7.70768211445416e-07	0.698955090976274	0.225967231996564	0.0750745229335742	0.164703276259068
21_34089811_35134878	ENSG00000243646.4	IL10RB	Pituitary	COVID19_HGI_B1_ALL_leave_UKBB_23andme_20210107	21_34603249_C_G	8.55734e-05	9.552e-06	2183	0.0915188653518855	0.0913985444697312	0.0832175022508255	0.0824566868630922	0.651408401064466	0.174200542832425
21_34089811_35134878	ENSG00000243646.4	IL10RB	Brain_Frontal_Cortex_BA9	COVID19_HGI_B2_ALL_eur_leave_ukbb_23andme_20210107	21_34617729_A_G	6.50639e-07	7.394e-15	2485	2.67618723126312e-10	4.45717135683156e-10	0.0224243507283488	0.0364064321001983	0.941169216458116	0.24049791321334
21_34089811_35134878	ENSG00000243646.4	IL10RB	Colon_Sigmoid	COVID19_HGI_C2_ALL_leave_UKBB_23andme_20210107	21_34611571_C_G	0.00120167	2.496e-07	2445	0.173184921596366	0.12185017206349	0.186459712408622	0.130802402157734	0.387702791773789	0.563416565858654
21_34089811_35134878	ENSG00000243646.4	IL10RB	Brain_Amygdala	COVID19_HGI_A2_ALL_eur_leave_ukbb_23andme_20210107	21_34620451_G_A	0.0403901	4.159e-10	2646	0.000229987530044363	6.53442938288462e-05	0.673571845489414	0.191241034454413	0.134891788232299	0.161499244030452
21_34089811_35134878	ENSG00000243646.4	IL10RB	Brain_Cortex	COVID19_HGI_B1_ALL_eur_leave_23andme_20210107	21_34640788_A_G	1.22463e-18	0.01354	2479	1.03723453451175e-06	0.658036551685631	3.68975696421277e-07	0.233975518074235	0.107986524029904	0.994139096584188
21_34089811_35134878	ENSG00000243646.4	IL10RB	Adipose_Visceral_Omentum	COVID19_HGI_B1_ALL_eur_leave_ukbb_23andme_20210107	21_34603249_C_G	0.0243609	2.415e-05	2482	0.0672592650160425	0.546227447892237	0.0400157682647902	0.324955410427583	0.0215421083993474	0.0732555115887047
21_34089811_35134878	ENSG00000243646.4	IL10RB	Adipose_Subcutaneous	COVID19_HGI_B2_ALL_leave_UKBB_23andme_20210107	21_34617729_A_G	0.00118305	6.851e-15	2174	6.20556093537749e-14	3.57230614298349e-09	1.73705889898513e-05	0.999958922827139	2.37030115010931e-05	0.120245221829904
21_34089811_35134878	ENSG00000243646.4	IL10RB	Brain_Anterior_cingulate_cortex_BA24	COVID19_HGI_C2_ALL_leave_UKBB_23andme_20210107	21_34611571_C_G	0.000374621	2.496e-07	2441	0.0441292677929959	0.389902126491969	0.0475106100738675	0.419679042551392	0.0987789530897757	0.54321491100863
21_34089811_35134878	ENSG00000243646.4	IL10RB	Muscle_Skeletal	COVID19_HGI_C2_ALL_eur_leave_ukbb_23andme_20210107	21_34611571_C_G	1.44124e-12	3.045e-07	2624	1.44830819792483e-08	0.152821418843633	1.06949367895531e-08	0.11211490965109	0.73506364632726	0.62897139401577
21_34089811_35134878	ENSG00000243646.4	IL10RB	Brain_Caudate_basal_ganglia	COVID19_HGI_B1_ALL_eur_leave_23andme_20210107	21_34640788_A_G	2.88647e-13	0.01354	2474	0.000646566742003299	0.683896897896247	0.000229912189518163	0.243114279695233	0.0721123434769985	0.590475341369537
21_34089811_35134878	ENSG00000243646.4	IL10RB	Cells_EBV-transformed_lymphocytes	COVID19_HGI_C2_ALL_eur_leave_ukbb_23andme_20210107	21_34611571_C_G	0.825528	3.045e-07	2612	0.443897714566722	0.118172543190205	0.327771569597132	0.0872350164404086	0.0229231562055328	0.654051260992326
21_34089811_35134878	ENSG00000243646.4	IL10RB	Cells_EBV-transformed_lymphocytes	COVID19_HGI_A2_ALL_leave_23andme_20210107	21_34615210_T_C	0.901727	1.301e-14	2332	2.85541898916196e-08	6.8123207388523e-09	0.765223307208042	0.182511015800882	0.0522656416245644	0.340700601011894
21_34089811_35134878	ENSG00000243646.4	IL10RB	Lung	COVID19_HGI_C2_ALL_leave_UKBB_23andme_20210107	21_34648808_C_T	1.71047e-12	0.0435	2445	2.53267869378067e-06	0.480786331746485	2.72681095162788e-06	0.517637495589292	0.00157091317457672	0.397007216665301
21_34089811_35134878	ENSG00000243646.4	IL10RB	Nerve_Tibial	COVID19_HGI_B1_ALL_leave_23andme_20210107	21_34634045_C_G	3.81087e-16	1.833e-05	2361	3.76959380902999e-10	0.0629143818992938	3.89385839896999e-10	0.0641153830964912	0.87297023423787	0.516622483228819
21_34089811_35134878	ENSG00000243646.4	IL10RB	Heart_Atrial_Appendage	COVID19_HGI_A2_ALL_eur_leave_23andme_20210107	21_34615210_T_C	0.00319771	2.437e-12	2665	1.81580130337058e-09	3.40533962499466e-06	0.000532517959186949	0.998679249203638	0.000784825681749367	0.161487017429024
21_34089811_35134878	ENSG00000243646.4	IL10RB	Liver	COVID19_HGI_C2_ALL_eur_leave_ukbb_23andme_20210107	21_34611571_C_G	0.113783	3.045e-07	2621	0.432066654976622	0.119570996740999	0.319050950874766	0.0882537454017575	0.0410576520058557	0.694327495257969
21_34089811_35134878	ENSG00000243646.4	IL10RB	Pancreas	COVID19_HGI_B2_ALL_leave_23andme_20210107	21_34615210_T_C	0.069029	4.108e-18	2359	2.56172469630426e-12	1.17053145420465e-11	0.173624784132321	0.793312417883755	0.033062797969657	0.256194667791621
21_34089811_35134878	ENSG00000243646.4	IL10RB	Whole_Blood	COVID19_HGI_A2_ALL_leave_UKBB_23andme_20210107	21_34615210_T_C	0.543422	2.306e-12	2340	3.10569797458404e-08	4.01690347521531e-06	0.00766874492988267	0.991873463536207	0.000453743573454915	0.269500804944458
21_34089811_35134878	ENSG00000243646.4	IL10RB	Brain_Spinal_cord_cervical_c-1	COVID19_HGI_B1_ALL_leave_23andme_20210107	21_34603249_C_G	0.00680596	7.499e-06	2351	0.334031497420396	0.0943175689203155	0.344828797881726	0.0972367233371406	0.129585412440422	0.156407928438383
21_34089811_35134878	ENSG00000243646.4	IL10RB	Brain_Nucleus_accumbens_basal_ganglia	COVID19_HGI_B1_ALL_eur_leave_ukbb_23andme_20210107	21_34603249_C_G	2.66287e-07	2.415e-05	2476	0.0143104532122597	0.0695716899594896	0.00851040312482451	0.0405070698711899	0.867100383832236	0.145307800477237
21_34089811_35134878	ENSG00000243646.4	IL10RB	Artery_Aorta	COVID19_HGI_A2_ALL_leave_23andme_20210107	21_34615210_T_C	0.00296003	1.301e-14	2338	9.61675064075276e-10	3.425830445513e-08	0.025771915637825	0.918031591501709	0.0561964576404884	0.21799053691567
21_34089811_35134878	ENSG00000243646.4	IL10RB	Brain_Spinal_cord_cervical_c-1	COVID19_HGI_A2_ALL_eur_leave_ukbb_23andme_20210107	21_34620451_G_A	0.0048241	4.159e-10	2644	0.000197551877120039	6.22496158078214e-05	0.578576494122354	0.182073348278268	0.239090356106451	0.184183866869822
21_34089811_35134878	ENSG00000243646.4	IL10RB	Brain_Anterior_cingulate_cortex_BA24	COVID19_HGI_C2_ALL_eur_leave_23andme_20210107	21_34611571_C_G	0.000374621	3.958e-09	2613	0.00172640201450561	0.0152851438787537	0.0826860505897017	0.731913808604927	0.168388594912112	0.634319322959607
21_34089811_35134878	ENSG00000243646.4	IL10RB	Heart_Left_Ventricle	COVID19_HGI_B2_ALL_eur_leave_ukbb_23andme_20210107	21_34620207_C_T	0.000446865	8.207e-15	2489	1.98446577534186e-11	1.18450607228466e-08	0.00166282672732429	0.992517397389246	0.00581976401852501	0.219207173970932
21_34089811_35134878	ENSG00000243646.4	IL10RB	Pituitary	COVID19_HGI_B2_ALL_eur_leave_ukbb_23andme_20210107	21_34617729_A_G	5.46379e-05	7.394e-15	2487	1.00348817359559e-09	1.04257934748077e-09	0.0840844410794129	0.0865305899890219	0.829384966885496	0.199061529998215
21_34089811_35134878	ENSG00000243646.4	IL10RB	Brain_Cerebellum	COVID19_HGI_B1_ALL_eur_leave_23andme_20210107	21_34640788_A_G	1.28995e-22	0.01354	2480	3.53257040973e-09	0.656556513335572	1.25672679511403e-09	0.233462762953164	0.109980718921969	0.984253289219779
21_34089811_35134878	ENSG00000243646.4	IL10RB	Vagina	COVID19_HGI_B1_ALL_leave_23andme_20210107	21_34603249_C_G	0.637869	7.499e-06	2359	0.384093195870497	0.093359584962352	0.396737824983859	0.0964036450770474	0.0294057491062452	0.141609914751021
21_34089811_35134878	ENSG00000243646.4	IL10RB	Skin_Not_Sun_Exposed_Suprapubic	COVID19_HGI_A2_ALL_eur_leave_ukbb_23andme_20210107	21_34620451_G_A	0.852971	4.159e-10	2668	0.00010750742145975	0.000228731905202002	0.314860501413205	0.669879688198256	0.0149235710618779	0.157961165632622
21_34089811_35134878	ENSG00000243646.4	IL10RB	Pancreas	COVID19_HGI_B1_ALL_leave_23andme_20210107	21_34644082_G_T	7.96177e-09	0.007273	2358	0.0793053347714428	0.362321949345646	0.0819061917180851	0.374102109121347	0.102364415043479	0.778497135435441
21_34089811_35134878	ENSG00000243646.4	IL10RB	Brain_Nucleus_accumbens_basal_ganglia	COVID19_HGI_B2_ALL_eur_leave_23andme_20210107	21_34615210_T_C	2.81488e-07	7.437e-17	2485	1.61991876441098e-12	7.87968700131747e-12	0.00811005308472071	0.0384959174271395	0.95339402947864	0.237247059063048
21_34089811_35134878	ENSG00000243646.4	IL10RB	Uterus	COVID19_HGI_C2_ALL_eur_leave_23andme_20210107	21_34611571_C_G	0.915508	3.958e-09	2612	0.0150924566400534	0.00431368409669698	0.72285318434076	0.206552704285202	0.0511879706372877	0.587661761961781
21_34089811_35134878	ENSG00000243646.4	IL10RB	Brain_Amygdala	COVID19_HGI_C2_ALL_leave_UKBB_23andme_20210107	21_34611571_C_G	0.0403901	2.496e-07	2436	0.353630708985939	0.0927739230453592	0.380716034375404	0.0998066016791748	0.073072731914123	0.548341991975432
21_34089811_35134878	ENSG00000243646.4	IL10RB	Colon_Sigmoid	COVID19_HGI_B2_ALL_eur_leave_ukbb_23andme_20210107	21_34617729_A_G	0.00103595	7.394e-15	2489	2.97622318973758e-09	2.09982679394598e-09	0.249384168166139	0.175373779554017	0.575242047203792	0.181753108190943
21_34089811_35134878	ENSG00000243646.4	IL10RB	Brain_Cerebellum	COVID19_HGI_B1_ALL_eur_leave_ukbb_23andme_20210107	21_34640788_A_G	1.28995e-22	0.002923	2481	2.25305483645047e-09	0.418748292659633	1.34035496780438e-09	0.24878324112667	0.332468462620287	0.994866495534356
21_34089811_35134878	ENSG00000243646.4	IL10RB	Brain_Caudate_basal_ganglia	COVID19_HGI_C2_ALL_eur_leave_ukbb_23andme_20210107	21_34611571_C_G	2.73139e-06	3.045e-07	2617	0.000530019795734605	0.560859591603145	0.000391365689200407	0.414113635086937	0.0241053878249825	0.526400102293478
21_34089811_35134878	ENSG00000243646.4	IL10RB	Breast_Mammary_Tissue	COVID19_HGI_B2_ALL_eur_leave_23andme_20210107	21_34617729_A_G	0.00344997	1.08e-16	2489	5.32073413557441e-11	8.94238295574252e-11	0.266380248424895	0.447410317504846	0.286209433927628	0.179551133123441
21_34089811_35134878	ENSG00000243646.4	IL10RB	Colon_Sigmoid	COVID19_HGI_B1_ALL_eur_leave_ukbb_23andme_20210107	21_34638031_C_T	1.69002e-07	0.004351	2482	0.243134911234169	0.171047997366506	0.144652640237836	0.101424932205333	0.339739518956157	0.15469504350694
21_34089811_35134878	ENSG00000243646.4	IL10RB	Whole_Blood	COVID19_HGI_C2_ALL_eur_leave_ukbb_23andme_20210107	21_34638859_G_A	9.57091e-10	0.2325	2624	0.00440637118467075	0.570062470340169	0.00325385586844603	0.420957568375374	0.00131973423134039	0.856503132045724
21_34089811_35134878	ENSG00000243646.4	IL10RB	Liver	COVID19_HGI_B1_ALL_eur_leave_ukbb_23andme_20210107	21_34603249_C_G	0.113783	2.415e-05	2480	0.479560181803796	0.124943369296135	0.285223739863743	0.0742754581493042	0.0359972508870209	0.123289693633428
21_34089811_35134878	ENSG00000243646.4	IL10RB	Artery_Tibial	COVID19_HGI_B2_ALL_leave_23andme_20210107	21_34615210_T_C	0.0018644	4.108e-18	2360	4.09282384741709e-14	1.45812591448862e-11	0.00277397355783233	0.988258028475432	0.00896799795211327	0.193219582903613
21_34089811_35134878	ENSG00000243646.4	IL10RB	Cells_EBV-transformed_lymphocytes	COVID19_HGI_A2_ALL_eur_leave_23andme_20210107	21_34615210_T_C	0.901727	2.437e-12	2653	2.54700622850847e-06	6.88906844126877e-07	0.746957585661862	0.201983862099753	0.0510553163253119	0.183158975291973
21_34089811_35134878	ENSG00000243646.4	IL10RB	Small_Intestine_Terminal_Ileum	COVID19_HGI_C2_ALL_eur_leave_23andme_20210107	21_34611571_C_G	0.734673	3.958e-09	2620	0.0154230808921672	0.0040024283329857	0.738689554173577	0.191646350543967	0.0502385860573033	0.595305995218769
21_34089811_35134878	ENSG00000243646.4	IL10RB	Brain_Nucleus_accumbens_basal_ganglia	COVID19_HGI_C2_ALL_eur_leave_23andme_20210107	21_34611571_C_G	2.66287e-07	3.958e-09	2619	0.000201392555724653	0.00099127761862576	0.00964571074867195	0.0465346849580305	0.942626934118947	0.786332128977714
21_34089811_35134878	ENSG00000243646.4	IL10RB	Minor_Salivary_Gland	COVID19_HGI_B2_ALL_eur_leave_23andme_20210107	21_34615210_T_C	0.354571	7.437e-17	2478	1.48867410173044e-10	3.61261984089163e-11	0.745298236931819	0.180790335151939	0.0739114277312489	0.205155871400035
21_34089811_35134878	ENSG00000243646.4	IL10RB	Brain_Hypothalamus	COVID19_HGI_B2_ALL_leave_UKBB_23andme_20210107	21_34615210_T_C	0.00128003	1.461e-15	2173	1.08675356564884e-09	5.07074594812962e-10	0.304203757222355	0.141385769722021	0.554410471461796	0.128485110326312
21_34089811_35134878	ENSG00000243646.4	IL10RB	Adrenal_Gland	COVID19_HGI_B2_ALL_leave_23andme_20210107	21_34615210_T_C	0.0432405	4.108e-18	2360	9.45640902243797e-12	3.09644099567139e-12	0.640922491615281	0.209716633010524	0.149360875361642	0.269455880532649
21_34089811_35134878	ENSG00000243646.4	IL10RB	Testis	COVID19_HGI_B2_ALL_eur_leave_23andme_20210107	21_34615210_T_C	0.0870268	7.437e-17	2487	9.38341208719952e-12	1.88664778093854e-10	0.0469776459257632	0.944533545751603	0.00848880812458629	0.191600064693382
21_34089811_35134878	ENSG00000243646.4	IL10RB	Brain_Substantia_nigra	COVID19_HGI_C2_ALL_leave_23andme_20210107	21_34611571_C_G	0.0158598	3.657e-09	2491	0.010267148534033	0.0025777405837734	0.652359250007667	0.163614597072862	0.171181263801664	0.487336819643767
21_34089811_35134878	ENSG00000243646.4	IL10RB	Uterus	COVID19_HGI_B2_ALL_eur_leave_23andme_20210107	21_34615210_T_C	0.88816	7.437e-17	2479	1.4900795852254e-10	4.05037474549725e-11	0.746001886152025	0.202728987023669	0.0512691266347944	0.229074253393956
21_34089811_35134878	ENSG00000243646.4	IL10RB	Spleen	COVID19_HGI_B1_ALL_leave_23andme_20210107	21_34629175_A_G	0.00586446	1.641e-05	2361	0.349736674739846	0.0923830405552899	0.36126573773051	0.0953271583837054	0.101287388590648	0.160259865945289
21_34089811_35134878	ENSG00000243646.4	IL10RB	Brain_Cerebellar_Hemisphere	COVID19_HGI_B1_ALL_leave_23andme_20210107	21_34640788_A_G	1.67719e-19	0.008645	2359	1.29422594523637e-06	0.443340726760792	1.33681677841503e-06	0.457831510966536	0.0988251312299486	0.993037209039386
21_34089811_35134878	ENSG00000243646.4	IL10RB	Brain_Amygdala	COVID19_HGI_B1_ALL_eur_leave_ukbb_23andme_20210107	21_34603249_C_G	0.0403901	2.415e-05	2458	0.469978605970456	0.123975199477195	0.279042144028004	0.0735548065978099	0.0534492439265348	0.121273292146701
21_34089811_35134878	ENSG00000243646.4	IL10RB	Testis	COVID19_HGI_C2_ALL_leave_23andme_20210107	21_34611571_C_G	0.0891164	3.657e-09	2511	0.000703310837042242	0.0146683830933206	0.0446874710264946	0.932002361901224	0.00793847314191858	0.396697913179771
21_34089811_35134878	ENSG00000243646.4	IL10RB	Adipose_Visceral_Omentum	COVID19_HGI_A2_ALL_eur_leave_ukbb_23andme_20210107	21_34620451_G_A	0.00856655	4.159e-10	2668	3.52226500917707e-05	0.000286990028977473	0.103157727330935	0.840461025251092	0.0560590347389033	0.208215598084063
21_34089811_35134878	ENSG00000243646.4	IL10RB	Brain_Frontal_Cortex_BA9	COVID19_HGI_B1_ALL_leave_23andme_20210107	21_34634045_C_G	1.07563e-06	1.833e-05	2360	0.0385402975378466	0.0637073439844211	0.0398101469542742	0.0650134839914083	0.79292872753205	0.143657129335464
21_34089811_35134878	ENSG00000243646.4	IL10RB	Cells_EBV-transformed_lymphocytes	COVID19_HGI_B2_ALL_leave_UKBB_23andme_20210107	21_34615210_T_C	0.901727	1.461e-15	2171	2.76628671178237e-09	6.15570525698929e-10	0.774338210499472	0.172256926269496	0.0534048598491748	0.235281391673126
21_34089811_35134878	ENSG00000243646.4	IL10RB	Brain_Cerebellum	COVID19_HGI_C2_ALL_eur_leave_23andme_20210107	21_34611571_C_G	2.4488e-12	3.958e-09	2623	1.09776728391918e-10	0.0204029504864156	5.25776577665948e-09	0.977198656715718	0.0023983874303252	0.365290818150337
21_34089811_35134878	ENSG00000243646.4	IL10RB	Brain_Cerebellum	COVID19_HGI_B1_ALL_leave_23andme_20210107	21_34640788_A_G	1.28995e-22	0.008645	2360	2.38025048130442e-09	0.442388622814313	2.45864711036944e-09	0.45685851158886	0.100752860757931	0.971763739140315
21_34089811_35134878	ENSG00000243646.4	IL10RB	Vagina	COVID19_HGI_A2_ALL_leave_23andme_20210107	21_34615210_T_C	0.863993	1.301e-14	2337	2.8405987897357e-08	6.86393510882864e-09	0.761251644185647	0.183891637487827	0.0548566830566023	0.324617359877338
21_34089811_35134878	ENSG00000243646.4	IL10RB	Thyroid	COVID19_HGI_B2_ALL_leave_UKBB_23andme_20210107	21_34615210_T_C	0.000793802	1.461e-15	2174	6.44448410212371e-15	3.57240892064689e-09	1.80393820567346e-06	0.999987705538278	1.04869511010807e-05	0.17452955294151
21_34089811_35134878	ENSG00000243646.4	IL10RB	Breast_Mammary_Tissue	COVID19_HGI_B2_ALL_leave_UKBB_23andme_20210107	21_34615210_T_C	0.0059192	1.461e-15	2174	1.00836451572708e-09	1.66391715939848e-09	0.282261116070728	0.465511002715113	0.252227878541875	0.225522658286328
21_34089811_35134878	ENSG00000243646.4	IL10RB	Ovary	COVID19_HGI_C2_ALL_leave_UKBB_23andme_20210107	21_34611571_C_G	0.0403038	2.496e-07	2442	0.286035425869359	0.162606886278385	0.307951303774774	0.174997327923769	0.0684090561537129	0.51951198678577
21_34089811_35134878	ENSG00000243646.4	IL10RB	Brain_Substantia_nigra	COVID19_HGI_B2_ALL_leave_UKBB_23andme_20210107	21_34615210_T_C	0.0100647	1.461e-15	2164	2.33628322124198e-09	5.10580916022251e-10	0.653971752476141	0.142718358769677	0.203309885907316	0.248221851340211
21_34089811_35134878	ENSG00000243646.4	IL10RB	Uterus	COVID19_HGI_C2_ALL_leave_UKBB_23andme_20210107	21_34611571_C_G	0.915508	2.496e-07	2437	0.369079474693185	0.0991154473600031	0.397352990642008	0.106680463669203	0.0277716236356007	0.520576705765954
21_34089811_35134878	ENSG00000243646.4	IL10RB	Brain_Cortex	COVID19_HGI_B2_ALL_eur_leave_23andme_20210107	21_34617729_A_G	3.5689e-08	1.08e-16	2487	3.14652867663467e-16	1.99620322729691e-10	1.57529594450881e-06	0.99938988541296	0.0006085390914753	0.27484285571815
21_34089811_35134878	ENSG00000243646.4	IL10RB	Brain_Hypothalamus	COVID19_HGI_C2_ALL_leave_UKBB_23andme_20210107	21_34611571_C_G	0.000256308	2.496e-07	2444	0.18733298931648	0.0960915870584002	0.201691578056812	0.103044919557944	0.411838926010364	0.551049043266488
21_34089811_35134878	ENSG00000243646.4	IL10RB	Ovary	COVID19_HGI_B1_ALL_leave_UKBB_23andme_20210107	21_34603249_C_G	0.0449487	9.552e-06	2181	0.322062217319449	0.172246089805642	0.292835481804755	0.15655867927932	0.0562975317908339	0.168866539924508
21_34089811_35134878	ENSG00000243646.4	IL10RB	Thyroid	COVID19_HGI_C2_ALL_leave_UKBB_23andme_20210107	21_34638031_C_T	6.91253e-15	0.0219	2445	8.62841290176021e-07	0.478304119909874	9.28978904961903e-07	0.514959856509388	0.00673423176054429	0.996758613562202
21_34089811_35134878	ENSG00000243646.4	IL10RB	Brain_Putamen_basal_ganglia	COVID19_HGI_A2_ALL_eur_leave_ukbb_23andme_20210107	21_34620451_G_A	1.32374e-05	4.159e-10	2662	3.20402198752509e-05	2.52073512552352e-05	0.093837234089509	0.0729924764741761	0.833113041865184	0.209087119916977
21_34089811_35134878	ENSG00000243646.4	IL10RB	Brain_Substantia_nigra	COVID19_HGI_B1_ALL_leave_UKBB_23andme_20210107	21_34634045_C_G	0.00537795	1.542e-05	2170	0.386583263946369	0.0846793063993572	0.351275706895686	0.0768447295570237	0.100616993201565	0.152804566904336
21_34089811_35134878	ENSG00000243646.4	IL10RB	Esophagus_Muscularis	COVID19_HGI_C2_ALL_leave_23andme_20210107	21_34611571_C_G	1.14107e-07	3.657e-09	2513	9.64336088787248e-09	0.0154382521335673	6.12726863577318e-07	0.980923231784342	0.00363789371186576	0.240049712100044
21_34089811_35134878	ENSG00000243646.4	IL10RB	Brain_Hypothalamus	COVID19_HGI_A2_ALL_eur_leave_23andme_20210107	21_34620451_G_A	0.000256308	3.281e-12	2659	9.90553532783458e-07	5.32198472716708e-07	0.290498494836742	0.155523257025103	0.553976725386149	0.154053174825944
21_34089811_35134878	ENSG00000243646.4	IL10RB	Brain_Cerebellar_Hemisphere	COVID19_HGI_B2_ALL_eur_leave_ukbb_23andme_20210107	21_34617729_A_G	9.97697e-09	7.394e-15	2485	3.47806182505288e-14	1.19141988027927e-08	2.91434311130197e-06	0.998314763864083	0.00168230987857154	0.223502790787249
21_34089811_35134878	ENSG00000243646.4	IL10RB	Spleen	COVID19_HGI_A2_ALL_eur_leave_ukbb_23andme_20210107	21_34615210_T_C	0.0288404	4.27e-10	2667	0.000228024813406104	6.73366291532639e-05	0.667823722060328	0.197076181387004	0.134804735110109	0.213108156835423
21_34089811_35134878	ENSG00000243646.4	IL10RB	Brain_Frontal_Cortex_BA9	COVID19_HGI_C2_ALL_eur_leave_23andme_20210107	21_34611571_C_G	6.49525e-06	3.958e-09	2618	0.00121625291655321	0.00207854017125149	0.0582524999453633	0.0987120545082035	0.839740652458629	0.712093419262599
21_34089811_35134878	ENSG00000243646.4	IL10RB	Adipose_Visceral_Omentum	COVID19_HGI_A2_ALL_leave_23andme_20210107	21_34615210_T_C	0.0261947	1.301e-14	2338	3.90680872385409e-09	3.16359269218528e-08	0.104698508472925	0.847763193461485	0.0475382625228544	0.243754917979521
21_34089811_35134878	ENSG00000243646.4	IL10RB	Esophagus_Muscularis	COVID19_HGI_A2_ALL_eur_leave_23andme_20210107	21_34615210_T_C	1.06076e-07	2.437e-12	2665	2.12525317682592e-12	3.40236096937519e-06	6.23270554095395e-07	0.997804295443775	0.00219167892257697	0.168162042319922
21_34089811_35134878	ENSG00000243646.4	IL10RB	Brain_Cortex	COVID19_HGI_C2_ALL_leave_UKBB_23andme_20210107	21_34640788_A_G	1.22463e-18	0.06634	2444	7.57194204220506e-07	0.480376241250652	8.1521825993604e-07	0.517185203022616	0.00243698331426817	0.957430891148399
21_34089811_35134878	ENSG00000243646.4	IL10RB	Brain_Cerebellar_Hemisphere	COVID19_HGI_C2_ALL_eur_leave_23andme_20210107	21_34611571_C_G	3.74091e-08	3.958e-09	2619	5.96444180777876e-08	0.0204314247263499	2.85667366923689e-06	0.978563546285456	0.00100211267010724	0.613090669612955
21_34089811_35134878	ENSG00000243646.4	IL10RB	Brain_Cortex	COVID19_HGI_B2_ALL_leave_UKBB_23andme_20210107	21_34617729_A_G	3.5689e-08	6.851e-15	2174	5.62962750607464e-15	3.57151672643551e-09	1.57584377290521e-06	0.999737712560562	0.000260708024146003	0.212340532058785
21_34089811_35134878	ENSG00000243646.4	IL10RB	Cells_Transformed_fibroblasts	COVID19_HGI_C2_ALL_eur_leave_ukbb_23andme_20210107	21_34611571_C_G	4.96523e-18	3.045e-07	2624	2.45136612746168e-12	0.358573427259779	1.81019522079755e-12	0.26440917551749	0.377017397218469	0.596314528028564
21_34089811_35134878	ENSG00000243646.4	IL10RB	Stomach	COVID19_HGI_B2_ALL_eur_leave_23andme_20210107	21_34617729_A_G	0.0732877	1.08e-16	2489	1.39821879990637e-10	3.948290914327e-11	0.700012182118188	0.197567052622098	0.102420765080409	0.180766750173158
21_34089811_35134878	ENSG00000243646.4	IL10RB	Skin_Sun_Exposed_Lower_leg	COVID19_HGI_C2_ALL_leave_23andme_20210107	21_34611571_C_G	0.00083405	3.657e-09	2513	0.000205752418843049	0.014507737127796	0.0130732465306462	0.921752671248824	0.0504605926738917	0.507776882570369
21_34089811_35134878	ENSG00000243646.4	IL10RB	Skin_Not_Sun_Exposed_Suprapubic	COVID19_HGI_B2_ALL_eur_leave_ukbb_23andme_20210107	21_34615210_T_C	0.860152	6.72e-15	2489	3.78240256510236e-09	7.97700449612533e-09	0.316935678957159	0.668395764376681	0.0146685449067528	0.187292585520278
21_34089811_35134878	ENSG00000243646.4	IL10RB	Lung	COVID19_HGI_C2_ALL_leave_23andme_20210107	21_34648808_C_T	1.71047e-12	0.0813	2513	8.16172162093195e-08	0.0154936524217941	5.18585392409609e-06	0.984446879201944	5.42009051220523e-05	0.18973802316135
21_34089811_35134878	ENSG00000243646.4	IL10RB	Muscle_Skeletal	COVID19_HGI_C2_ALL_leave_UKBB_23andme_20210107	21_34611571_C_G	1.44124e-12	2.496e-07	2445	1.09758606846233e-08	0.115814202121772	1.18171709628496e-08	0.123931217548732	0.760254557536466	0.531065276473859
21_34089811_35134878	ENSG00000243646.4	IL10RB	Prostate	COVID19_HGI_B2_ALL_leave_23andme_20210107	21_34615210_T_C	0.627172	4.108e-18	2358	1.11871296669346e-11	2.76883411800899e-12	0.758224713328487	0.187607772401092	0.0541675142564651	0.264483492761455
21_34089811_35134878	ENSG00000243646.4	IL10RB	Thyroid	COVID19_HGI_A2_ALL_eur_leave_23andme_20210107	21_34638031_C_T	6.91253e-15	0.0002212	2665	6.15107607461116e-12	3.40976399124987e-06	1.80391900367918e-06	0.999977545590095	1.72407207574803e-05	0.252836197600706
21_34089811_35134878	ENSG00000243646.4	IL10RB	Whole_Blood	COVID19_HGI_B2_ALL_eur_leave_ukbb_23andme_20210107	21_34617729_A_G	0.292324	7.394e-15	2489	9.15058850406844e-11	1.18371232095743e-08	0.00766747571279744	0.991857640903814	0.000474871454759256	0.190634555401431
21_34089811_35134878	ENSG00000243646.4	IL10RB	Uterus	COVID19_HGI_B1_ALL_eur_leave_23andme_20210107	21_34603249_C_G	0.925004	4.743e-05	2470	0.571339294470399	0.154870873518145	0.203082399077412	0.055033136183602	0.015674296750442	0.0743083752193689
21_34089811_35134878	ENSG00000243646.4	IL10RB	Heart_Left_Ventricle	COVID19_HGI_B1_ALL_leave_23andme_20210107	21_34640788_A_G	2.25129e-11	0.008645	2361	0.000740648406576901	0.442075945922104	0.000765063867551111	0.456549102033436	0.0998692397703318	0.978347826210215
21_34089811_35134878	ENSG00000243646.4	IL10RB	Heart_Atrial_Appendage	COVID19_HGI_B1_ALL_eur_leave_23andme_20210107	21_34638031_C_T	8.04855e-13	0.06572	2481	0.000379139746408511	0.710909824131536	0.000134898118315227	0.252906414232321	0.0356697237714199	0.908012204313917
21_34089811_35134878	ENSG00000243646.4	IL10RB	Artery_Tibial	COVID19_HGI_C2_ALL_leave_23andme_20210107	21_34611571_C_G	0.00104312	3.657e-09	2513	4.29450843006972e-05	0.0153009149265349	0.00272867593731992	0.972190901971469	0.00973656208037545	0.454868381094557
21_34089811_35134878	ENSG00000243646.4	IL10RB	Pancreas	COVID19_HGI_B2_ALL_eur_leave_23andme_20210107	21_34615210_T_C	0.069029	7.437e-17	2485	3.46189367466511e-11	1.58624578261907e-10	0.173318206394142	0.794114508796233	0.0325672846163807	0.21121062475295
21_34089811_35134878	ENSG00000243646.4	IL10RB	Whole_Blood	COVID19_HGI_C2_ALL_eur_leave_23andme_20210107	21_34611571_C_G	0.504777	3.958e-09	2624	0.000156801367069876	0.0202857569002663	0.00751001556476382	0.971587689722249	0.000459736445651992	0.52721088746446
21_34089811_35134878	ENSG00000243646.4	IL10RB	Artery_Tibial	COVID19_HGI_B2_ALL_eur_leave_23andme_20210107	21_34617729_A_G	0.000914535	1.08e-16	2489	5.76043838344699e-13	1.97181400559327e-10	0.00288393851021322	0.987170189940708	0.00994587135132007	0.175531485668981
21_34089811_35134878	ENSG00000243646.4	IL10RB	Brain_Hippocampus	COVID19_HGI_C2_ALL_leave_23andme_20210107	21_34611571_C_G	0.00123647	3.657e-09	2512	0.0065205396203088	0.00253826059789481	0.414306743105763	0.160862057765963	0.415772398910071	0.51452478574645
21_34089811_35134878	ENSG00000243646.4	IL10RB	Brain_Anterior_cingulate_cortex_BA24	COVID19_HGI_C2_ALL_leave_23andme_20210107	21_34611571_C_G	0.000374621	3.657e-09	2508	0.0013111036707014	0.0115931094736108	0.0833058255051374	0.736443782637603	0.167346178712947	0.500666655840132
21_34089811_35134878	ENSG00000243646.4	IL10RB	Brain_Cerebellum	COVID19_HGI_A2_ALL_leave_23andme_20210107	21_34619445_A_G	1.67644e-14	5.271e-14	2337	1.98389330679787e-16	3.68723658422485e-08	5.31663270133725e-09	0.988130110070449	0.011869847740552	0.254145740953114
21_34089811_35134878	ENSG00000243646.4	IL10RB	Artery_Tibial	COVID19_HGI_A2_ALL_eur_leave_23andme_20210107	21_34614834_G_A	0.000793189	3.555e-12	2665	9.45163739934851e-09	3.36767594536654e-06	0.00277187082613792	0.987624850134372	0.00959990191190657	0.156457894932352
21_34089811_35134878	ENSG00000243646.4	IL10RB	Artery_Tibial	COVID19_HGI_C2_ALL_eur_leave_23andme_20210107	21_34611571_C_G	0.00104312	3.958e-09	2624	5.66930699392664e-05	0.0201998368386264	0.00271531967873979	0.967463435671607	0.0095647147410874	0.591816575351503
21_34089811_35134878	ENSG00000243646.4	IL10RB	Skin_Not_Sun_Exposed_Suprapubic	COVID19_HGI_B2_ALL_leave_23andme_20210107	21_34615210_T_C	0.860152	4.108e-18	2360	4.69374129377945e-12	9.84499844159197e-12	0.318125448874786	0.66724510055496	0.0146294505557142	0.282100798578175
21_34089811_35134878	ENSG00000243646.4	IL10RB	Whole_Blood	COVID19_HGI_B2_ALL_leave_23andme_20210107	21_34615210_T_C	0.543422	4.108e-18	2360	1.13148235251212e-13	1.46351391509521e-11	0.0076687935861284	0.991918382938002	0.000412823461122383	0.270153323115171
21_34089811_35134878	ENSG00000243646.4	IL10RB	Minor_Salivary_Gland	COVID19_HGI_B2_ALL_eur_leave_ukbb_23andme_20210107	21_34617729_A_G	0.216558	7.394e-15	2478	8.88807898783871e-09	2.15690260625574e-09	0.744751332029453	0.180656935447068	0.0745917214784989	0.177515618942543
21_34089811_35134878	ENSG00000243646.4	IL10RB	Ovary	COVID19_HGI_C2_ALL_eur_leave_ukbb_23andme_20210107	21_34611571_C_G	0.0403038	3.045e-07	2620	0.342756667737721	0.200842193856376	0.253100008571244	0.148251798561805	0.0550493312728541	0.671351104954108
21_34089811_35134878	ENSG00000243646.4	IL10RB	Esophagus_Muscularis	COVID19_HGI_B2_ALL_leave_23andme_20210107	21_34615210_T_C	1.06076e-07	4.108e-18	2360	9.19781120779763e-18	1.47247311931024e-11	6.23395631758407e-07	0.997989022209407	0.00201035438023779	0.278497706831204
21_34089811_35134878	ENSG00000243646.4	IL10RB	Colon_Sigmoid	COVID19_HGI_B1_ALL_leave_23andme_20210107	21_34602305_C_A	0.000571787	1.128e-05	2361	0.170780164040182	0.118056555694301	0.176409928977588	0.121535069579581	0.413218281708349	0.153088890196064
21_34089811_35134878	ENSG00000243646.4	IL10RB	Adrenal_Gland	COVID19_HGI_C2_ALL_leave_23andme_20210107	21_34611571_C_G	0.0389333	3.657e-09	2513	0.00970930921981625	0.00332558126447635	0.616917136559934	0.21114429252336	0.158903680432414	0.434149912304318
21_34089811_35134878	ENSG00000243646.4	IL10RB	Skin_Sun_Exposed_Lower_leg	COVID19_HGI_B2_ALL_eur_leave_ukbb_23andme_20210107	21_34617729_A_G	0.000360394	7.394e-15	2489	1.53133125080854e-10	1.07965869919876e-08	0.0128313552386295	0.904586757208673	0.0825818766029759	0.211413862493649
21_34089811_35134878	ENSG00000243646.4	IL10RB	Adrenal_Gland	COVID19_HGI_C2_ALL_eur_leave_23andme_20210107	21_34611571_C_G	0.0389333	3.958e-09	2624	0.0126932068839271	0.00448532627937945	0.607942284218599	0.214664890875694	0.1602142917424	0.545012785663913
21_34089811_35134878	ENSG00000243646.4	IL10RB	Cells_Transformed_fibroblasts	COVID19_HGI_C2_ALL_leave_UKBB_23andme_20210107	21_34611571_C_G	4.96523e-18	2.496e-07	2445	2.04662344869829e-12	0.29936971718753	2.20349910451461e-12	0.321938001667163	0.378692281141058	0.571154490804603
21_34089811_35134878	ENSG00000243646.4	IL10RB	Brain_Cortex	COVID19_HGI_B1_ALL_leave_UKBB_23andme_20210107	21_34640788_A_G	1.22463e-18	0.0007472	2183	3.64916646589028e-07	0.23150787294859	3.31816306311543e-07	0.209950044621223	0.558541385697235	0.992851227432202
21_34089811_35134878	ENSG00000243646.4	IL10RB	Thyroid	COVID19_HGI_B2_ALL_eur_leave_23andme_20210107	21_34617729_A_G	0.000297751	1.08e-16	2489	3.60321615536788e-16	1.99739226020044e-10	1.80393455139601e-06	0.999985765691612	1.24301740992278e-05	0.205970547384975
21_34089811_35134878	ENSG00000243646.4	IL10RB	Artery_Tibial	COVID19_HGI_A2_ALL_eur_leave_ukbb_23andme_20210107	21_34619445_A_G	0.000904606	4.311e-10	2668	9.46280036139945e-07	0.000337166250491052	0.00277140129128552	0.987460395226806	0.00943009095138069	0.177880717974917
21_34089811_35134878	ENSG00000243646.4	IL10RB	Spleen	COVID19_HGI_A2_ALL_leave_UKBB_23andme_20210107	21_34615210_T_C	0.0288404	2.306e-12	2340	2.74805912221292e-06	7.20034744778536e-07	0.678564516992697	0.177650802921686	0.14378121199175	0.394526626365081
21_34089811_35134878	ENSG00000243646.4	IL10RB	Brain_Anterior_cingulate_cortex_BA24	COVID19_HGI_B2_ALL_eur_leave_ukbb_23andme_20210107	21_34617729_A_G	0.000165228	7.394e-15	2481	9.48368259003681e-10	8.37847733682447e-09	0.0794658244052892	0.701832007057116	0.218702159210749	0.203498710150098
21_34089811_35134878	ENSG00000243646.4	IL10RB	Pancreas	COVID19_HGI_B2_ALL_leave_UKBB_23andme_20210107	21_34615210_T_C	0.069029	1.461e-15	2174	6.22460913464287e-10	2.82988821435027e-09	0.174239086564989	0.792107872452342	0.0336530375303206	0.215566627781877
21_34089811_35134878	ENSG00000243646.4	IL10RB	Nerve_Tibial	COVID19_HGI_A2_ALL_leave_23andme_20210107	21_34615210_T_C	5.77492e-15	1.301e-14	2338	1.04587789894203e-17	2.56252197683872e-09	2.80284661481976e-10	0.0677407288065386	0.932259268350655	0.202505399316239
21_34089811_35134878	ENSG00000243646.4	IL10RB	Esophagus_Muscularis	COVID19_HGI_B2_ALL_leave_UKBB_23andme_20210107	21_34615210_T_C	1.06076e-07	1.461e-15	2174	2.22716080150595e-15	3.56540123317623e-09	6.23426234955089e-07	0.998024150866418	0.00197522214194616	0.241914477206193
21_34089811_35134878	ENSG00000243646.4	IL10RB	Vagina	COVID19_HGI_B2_ALL_leave_23andme_20210107	21_34615210_T_C	0.863993	4.108e-18	2359	1.12361723049581e-11	2.73910870957183e-12	0.761548652646556	0.185594398238183	0.0528569491012844	0.275386746836842
21_34089811_35134878	ENSG00000243646.4	IL10RB	Brain_Nucleus_accumbens_basal_ganglia	COVID19_HGI_B2_ALL_leave_23andme_20210107	21_34615210_T_C	2.81488e-07	4.108e-18	2360	1.16191417185448e-13	5.64837622715972e-13	0.00787504986619212	0.0373279311974715	0.954797018935654	0.282772175403539
21_34089811_35134878	ENSG00000243646.4	IL10RB	Brain_Amygdala	COVID19_HGI_C2_ALL_leave_23andme_20210107	21_34611571_C_G	0.0403901	3.657e-09	2496	0.0106585722897788	0.00286101177846622	0.677231090136257	0.181657179110288	0.127592146685209	0.497450674142804
21_34089811_35134878	ENSG00000243646.4	IL10RB	Colon_Transverse	COVID19_HGI_C2_ALL_leave_23andme_20210107	21_34611571_C_G	0.173587	3.657e-09	2513	0.0116732862800193	0.00273059658471502	0.741705736533353	0.173428165545674	0.0704622150562392	0.501247745690599
21_34089811_35134878	ENSG00000243646.4	IL10RB	Muscle_Skeletal	COVID19_HGI_B2_ALL_leave_UKBB_23andme_20210107	21_34620451_G_A	8.89659e-14	1.31e-14	2174	2.70535031238804e-17	2.78130434513138e-10	7.5728091045165e-09	0.0769311253600953	0.923068866788962	0.154569080894536
21_34089811_35134878	ENSG00000243646.4	IL10RB	Colon_Sigmoid	COVID19_HGI_A2_ALL_eur_leave_ukbb_23andme_20210107	21_34620451_G_A	0.00103595	4.159e-10	2668	8.73191929071783e-05	6.3593939813868e-05	0.255734576166388	0.185691228181143	0.558423282519746	0.182857975844093
21_34089811_35134878	ENSG00000243646.4	IL10RB	Esophagus_Muscularis	COVID19_HGI_B1_ALL_leave_UKBB_23andme_20210107	21_34638031_C_T	4.88684e-16	0.001201	2183	1.73295765839616e-07	0.277424015917139	1.57576699933591e-07	0.251789046163509	0.470786607046887	0.895846552855509
21_34089811_35134878	ENSG00000243646.4	IL10RB	Colon_Transverse	COVID19_HGI_B1_ALL_leave_UKBB_23andme_20210107	21_34603249_C_G	0.228967	9.552e-06	2183	0.417714979357375	0.0850736581124678	0.379825482988899	0.0773168486739082	0.0400690308673497	0.129826148831277
21_34089811_35134878	ENSG00000243646.4	IL10RB	Testis	COVID19_HGI_C2_ALL_leave_UKBB_23andme_20210107	21_34611571_C_G	0.0891164	2.496e-07	2444	0.0219363182523564	0.457357654960085	0.0236176447002688	0.492407512988233	0.00468086909905634	0.399271924666259
21_34089811_35134878	ENSG00000243646.4	IL10RB	Lung	COVID19_HGI_B1_ALL_eur_leave_23andme_20210107	21_34648808_C_T	1.71047e-12	0.6056	2481	4.8782904035407e-06	0.732582761619618	1.73569825444737e-06	0.260646562287329	0.00676406210439583	0.216221794516333
21_34089811_35134878	ENSG00000243646.4	IL10RB	Brain_Anterior_cingulate_cortex_BA24	COVID19_HGI_A2_ALL_eur_leave_23andme_20210107	21_34620451_G_A	0.000165228	3.281e-12	2649	2.73324746686585e-07	2.42087617309226e-06	0.0801576339332035	0.709757487282727	0.21008218458315	0.17290764249917
21_34089811_35134878	ENSG00000243646.4	IL10RB	Brain_Cortex	COVID19_HGI_B2_ALL_eur_leave_ukbb_23andme_20210107	21_34617729_A_G	3.5689e-08	7.394e-15	2487	1.87984044692504e-14	1.19259792380743e-08	1.57515890527941e-06	0.999302858731938	0.000695554183157503	0.259705764813884
21_34089811_35134878	ENSG00000243646.4	IL10RB	Liver	COVID19_HGI_A2_ALL_eur_leave_ukbb_23andme_20210107	21_34615210_T_C	0.10933	4.27e-10	2664	0.000242196193132703	6.79985685571709e-05	0.709327899647244	0.199058324618384	0.0913035809726819	0.167513881767941
21_34089811_35134878	ENSG00000243646.4	IL10RB	Brain_Cerebellar_Hemisphere	COVID19_HGI_B2_ALL_eur_leave_23andme_20210107	21_34617729_A_G	9.97697e-09	1.08e-16	2485	5.8218848872352e-16	1.99430307574937e-10	2.91470143601794e-06	0.998437631862031	0.00155945323710069	0.223250571145979
21_34089811_35134878	ENSG00000243646.4	IL10RB	Minor_Salivary_Gland	COVID19_HGI_C2_ALL_leave_UKBB_23andme_20210107	21_34611571_C_G	0.282838	2.496e-07	2441	0.372752258461883	0.0891800695851267	0.401314357597301	0.0959727015958191	0.0407806127598704	0.497298751292006
21_34089811_35134878	ENSG00000243646.4	IL10RB	Esophagus_Gastroesophageal_Junction	COVID19_HGI_C2_ALL_eur_leave_23andme_20210107	21_34611571_C_G	2.63048e-05	3.958e-09	2623	0.000723994584290643	0.00156823867544796	0.0346757824133736	0.0742221153534175	0.88880986897347	0.70721582466985
21_34089811_35134878	ENSG00000243646.4	IL10RB	Esophagus_Muscularis	COVID19_HGI_A2_ALL_eur_leave_ukbb_23andme_20210107	21_34619445_A_G	1.00441e-07	4.311e-10	2668	2.12714317222077e-10	0.000340538670194744	6.2298337797438e-07	0.997344426792433	0.00231441134127997	0.141873461343591
21_34089811_35134878	ENSG00000243646.4	IL10RB	Cells_Transformed_fibroblasts	COVID19_HGI_B2_ALL_eur_leave_23andme_20210107	21_34617729_A_G	7.65195e-19	1.08e-16	2489	3.39713015395932e-22	4.96458216329217e-11	1.70075848799329e-12	0.247797451745092	0.752202548203565	0.308575699934191
21_34089811_35134878	ENSG00000243646.4	IL10RB	Brain_Hippocampus	COVID19_HGI_B1_ALL_leave_23andme_20210107	21_34603249_C_G	0.00123647	7.499e-06	2361	0.263145441301389	0.0975670865960896	0.271820025889141	0.100516432781167	0.266951013432214	0.163113961307806
21_34089811_35134878	ENSG00000243646.4	IL10RB	Brain_Caudate_basal_ganglia	COVID19_HGI_C2_ALL_eur_leave_23andme_20210107	21_34611571_C_G	2.73139e-06	3.958e-09	2617	1.83735583808325e-05	0.0194426444685667	0.000880002630894291	0.931158069382373	0.0485009099597862	0.53177043458648
21_34089811_35134878	ENSG00000243646.4	IL10RB	Prostate	COVID19_HGI_C2_ALL_eur_leave_ukbb_23andme_20210107	21_34611571_C_G	0.486828	3.045e-07	2613	0.441013521408488	0.120077842893914	0.325617914896727	0.0886336151022346	0.0246571056986375	0.641239259798802
21_34089811_35134878	ENSG00000243646.4	IL10RB	Vagina	COVID19_HGI_A2_ALL_eur_leave_23andme_20210107	21_34615210_T_C	0.863993	2.437e-12	2660	2.53199497152242e-06	6.93971059995354e-07	0.742555252182696	0.203466118933012	0.0539754029182606	0.17313232472847
21_34089811_35134878	ENSG00000243646.4	IL10RB	Heart_Atrial_Appendage	COVID19_HGI_B1_ALL_leave_UKBB_23andme_20210107	21_34638031_C_T	8.04855e-13	0.001201	2183	0.000149549924654072	0.280402276470199	0.00013598476274438	0.254503136447977	0.464809052394426	0.960667897668231
21_34089811_35134878	ENSG00000243646.4	IL10RB	Artery_Aorta	COVID19_HGI_B2_ALL_leave_23andme_20210107	21_34615210_T_C	0.00296003	4.108e-18	2360	3.86673012605072e-13	1.37725160817453e-11	0.0262073510241774	0.933412826566935	0.0403798223947271	0.252076890965069
21_34089811_35134878	ENSG00000243646.4	IL10RB	Adipose_Subcutaneous	COVID19_HGI_C2_ALL_leave_23andme_20210107	21_34659396_A_G	3.43673e-12	0.1473	2513	2.61556006277891e-07	0.0154936421136541	1.66189353732481e-05	0.984446235194567	4.3242200399546e-05	0.301119542385578
21_34089811_35134878	ENSG00000243646.4	IL10RB	Brain_Caudate_basal_ganglia	COVID19_HGI_A2_ALL_leave_UKBB_23andme_20210107	21_34615210_T_C	1.88521e-06	2.306e-12	2339	3.6042392775943e-09	3.81385837258756e-06	0.000889976807516525	0.941679577309113	0.0574266284207573	0.281120745244734
21_34089811_35134878	ENSG00000243646.4	IL10RB	Uterus	COVID19_HGI_B1_ALL_eur_leave_ukbb_23andme_20210107	21_34603249_C_G	0.925004	2.415e-05	2471	0.482807390010147	0.130923838221555	0.287037137115038	0.077815013559558	0.0214166210937015	0.107621102345936
21_34089811_35134878	ENSG00000243646.4	IL10RB	Small_Intestine_Terminal_Ileum	COVID19_HGI_B1_ALL_eur_leave_ukbb_23andme_20210107	21_34603249_C_G	0.734673	2.415e-05	2476	0.4925147345344	0.120960757702075	0.292781720399622	0.0718848206717348	0.021857966692169	0.104524587506983
21_34089811_35134878	ENSG00000243646.4	IL10RB	Spleen	COVID19_HGI_B2_ALL_eur_leave_23andme_20210107	21_34615210_T_C	0.0288404	7.437e-17	2489	1.34725062556742e-10	3.73196243007495e-11	0.674495186537823	0.186700277046322	0.138804536243809	0.301383198388172
21_34089811_35134878	ENSG00000243646.4	IL10RB	Lung	COVID19_HGI_C2_ALL_eur_leave_23andme_20210107	21_34611571_C_G	0.000797055	3.958e-09	2624	1.07730576728369e-07	0.020450834868724	5.1597656522375e-06	0.979494524217182	4.93734178635445e-05	0.257442412689205
21_34089811_35134878	ENSG00000243646.4	IL10RB	Adipose_Subcutaneous	COVID19_HGI_B1_ALL_leave_UKBB_23andme_20210107	21_34660001_C_T	3.43039e-12	0.7709	2183	9.05709956904036e-06	0.521382863624564	8.23556106027531e-06	0.474085493872983	0.00451434984182338	0.385430025541072
21_34089811_35134878	ENSG00000243646.4	IL10RB	Artery_Aorta	COVID19_HGI_B1_ALL_eur_leave_ukbb_23andme_20210107	21_34638031_C_T	6.42128e-09	0.004351	2482	0.0174011192866124	0.541003455865747	0.0103527619095298	0.321759465492534	0.109483197445576	0.5060174233417
21_34089811_35134878	ENSG00000243646.4	IL10RB	Heart_Atrial_Appendage	COVID19_HGI_C2_ALL_eur_leave_ukbb_23andme_20210107	21_34638031_C_T	8.04855e-13	0.03563	2624	0.000304785764837199	0.571591309549533	0.000225067046776368	0.422082052600141	0.00579678503871247	0.933507202027743
21_34089811_35134878	ENSG00000243646.4	IL10RB	Adipose_Visceral_Omentum	COVID19_HGI_A2_ALL_eur_leave_23andme_20210107	21_34620451_G_A	0.00856655	3.281e-12	2665	3.52388233939258e-07	2.87110827829205e-06	0.103344491949915	0.841951921243796	0.0547003633097758	0.181615970524144
21_34089811_35134878	ENSG00000243646.4	IL10RB	Testis	COVID19_HGI_C2_ALL_eur_leave_23andme_20210107	21_34611571_C_G	0.0891164	3.958e-09	2622	0.00092672916825132	0.0193383201417052	0.0443857723743664	0.926201340963813	0.0091478373518645	0.439172592872458
21_34089811_35134878	ENSG00000243646.4	IL10RB	Liver	COVID19_HGI_B2_ALL_eur_leave_23andme_20210107	21_34615210_T_C	0.10933	7.437e-17	2487	1.43326489001013e-10	3.76316731953168e-11	0.717557855234479	0.188307205909948	0.0941349386746126	0.236972587776082
21_34089811_35134878	ENSG00000243646.4	IL10RB	Brain_Substantia_nigra	COVID19_HGI_A2_ALL_leave_UKBB_23andme_20210107	21_34615210_T_C	0.0100647	2.306e-12	2329	2.57633577419174e-06	6.05111173281031e-07	0.636161727862722	0.149202447770159	0.214632642920172	0.293864865802836
21_34089811_35134878	ENSG00000243646.4	IL10RB	Skin_Sun_Exposed_Lower_leg	COVID19_HGI_A2_ALL_eur_leave_23andme_20210107	21_34619445_A_G	0.000246192	3.4e-12	2665	4.3856260603798e-08	3.09303877311796e-06	0.0128616750912967	0.907011799108045	0.0801233889056234	0.228783973654214
21_34089811_35134878	ENSG00000243646.4	IL10RB	Vagina	COVID19_HGI_C2_ALL_eur_leave_ukbb_23andme_20210107	21_34611571_C_G	0.805867	3.045e-07	2620	0.442009256668338	0.119384609335525	0.326388836830091	0.0881319955690691	0.0240853015969768	0.622568646338653
21_34089811_35134878	ENSG00000243646.4	IL10RB	Vagina	COVID19_HGI_A2_ALL_eur_leave_ukbb_23andme_20210107	21_34620451_G_A	0.554481	4.159e-10	2663	0.000253375497699994	6.95218297645053e-05	0.742069092435065	0.203556801403505	0.054051208833965	0.165080829451859
21_34089811_35134878	ENSG00000243646.4	IL10RB	Liver	COVID19_HGI_B1_ALL_eur_leave_23andme_20210107	21_34603249_C_G	0.113783	4.743e-05	2479	0.570551131523478	0.148602775969249	0.202944436243235	0.0528327819421882	0.025068874321849	0.0899435418885254
21_34089811_35134878	ENSG00000243646.4	IL10RB	Brain_Substantia_nigra	COVID19_HGI_B1_ALL_eur_leave_23andme_20210107	21_34603249_C_G	0.0158598	4.743e-05	2450	0.563049300672785	0.138962773211134	0.199055666853941	0.0490778640058906	0.0498543952562492	0.0907589674604496
21_34089811_35134878	ENSG00000243646.4	IL10RB	Small_Intestine_Terminal_Ileum	COVID19_HGI_B2_ALL_leave_23andme_20210107	21_34615210_T_C	0.796629	4.108e-18	2358	1.134528107777e-11	2.65481395954871e-12	0.76894366552742	0.179882876951229	0.0511734575073497	0.278631325428317
21_34089811_35134878	ENSG00000243646.4	IL10RB	Colon_Transverse	COVID19_HGI_B1_ALL_eur_leave_ukbb_23andme_20210107	21_34603249_C_G	0.228967	2.415e-05	2482	0.493934087086109	0.114894249914876	0.293865119730406	0.0683271300157453	0.0289794132528642	0.103016400809076
21_34089811_35134878	ENSG00000243646.4	IL10RB	Uterus	COVID19_HGI_C2_ALL_eur_leave_ukbb_23andme_20210107	21_34611571_C_G	0.915508	3.045e-07	2612	0.43721953331971	0.124964874349298	0.322833300288233	0.0922485847765497	0.0227337072662091	0.653765348594423
21_34089811_35134878	ENSG00000243646.4	IL10RB	Ovary	COVID19_HGI_C2_ALL_eur_leave_23andme_20210107	21_34611571_C_G	0.0403038	3.958e-09	2620	0.0113140371399575	0.00662958960232505	0.541886621528626	0.317401902370943	0.122767849358148	0.58262833100658
21_34089811_35134878	ENSG00000243646.4	IL10RB	Brain_Caudate_basal_ganglia	COVID19_HGI_B2_ALL_leave_23andme_20210107	21_34615210_T_C	1.88521e-06	4.108e-18	2359	1.3273943600741e-14	1.40409462141102e-11	0.000899661698850067	0.951598965148207	0.0475013731388896	0.313329992682505
21_34089811_35134878	ENSG00000243646.4	IL10RB	Heart_Atrial_Appendage	COVID19_HGI_B2_ALL_eur_leave_23andme_20210107	21_34615210_T_C	0.00319771	7.437e-17	2489	1.06393923720859e-13	1.99506739143016e-10	0.000532656567862925	0.998821196501487	0.000646146731037419	0.2424097276333
21_34089811_35134878	ENSG00000243646.4	IL10RB	Adipose_Visceral_Omentum	COVID19_HGI_B1_ALL_leave_UKBB_23andme_20210107	21_34629175_A_G	0.00383009	1.437e-05	2183	0.0560740191707173	0.452163521713828	0.0509877367754741	0.411119660888698	0.0296550614512833	0.21836092895555
21_34089811_35134878	ENSG00000243646.4	IL10RB	Brain_Putamen_basal_ganglia	COVID19_HGI_B1_ALL_leave_23andme_20210107	21_34629175_A_G	1.7051e-06	1.641e-05	2361	0.0838193742092675	0.0620758854703415	0.0865824783241435	0.0634181117322976	0.70410415026395	0.280051257220087
21_34089811_35134878	ENSG00000243646.4	IL10RB	Ovary	COVID19_HGI_B2_ALL_leave_23andme_20210107	21_34615210_T_C	0.0403038	4.108e-18	2357	8.34221581332477e-12	4.66705469118957e-12	0.565406353720735	0.316198328513089	0.118395317753167	0.292315689191272
21_34089811_35134878	ENSG00000243646.4	IL10RB	Brain_Cortex	COVID19_HGI_A2_ALL_leave_23andme_20210107	21_34619445_A_G	3.5689e-08	5.271e-14	2337	5.87919555191337e-14	3.72985661823295e-08	1.57556473534913e-06	0.999563281342434	0.000435105794206225	0.211137459130726
21_34089811_35134878	ENSG00000243646.4	IL10RB	Brain_Caudate_basal_ganglia	COVID19_HGI_C2_ALL_leave_23andme_20210107	21_34611571_C_G	2.73139e-06	3.657e-09	2512	1.39766175236296e-05	0.0147897091059082	0.000888056339677767	0.939674501526969	0.0446337564099222	0.454012904932812
21_34089811_35134878	ENSG00000243646.4	IL10RB	Brain_Putamen_basal_ganglia	COVID19_HGI_B2_ALL_eur_leave_ukbb_23andme_20210107	21_34617729_A_G	1.32374e-05	7.394e-15	2486	1.07641792567126e-09	8.10464066660388e-10	0.0901953824962498	0.0670677975092677	0.8427368181076	0.208604628546439
21_34089811_35134878	ENSG00000243646.4	IL10RB	Prostate	COVID19_HGI_A2_ALL_eur_leave_23andme_20210107	21_34615210_T_C	0.627172	2.437e-12	2652	2.52467818172962e-06	6.96477711938751e-07	0.7404094653259	0.20419982969189	0.0553874838263172	0.166302077225995
21_34089811_35134878	ENSG00000243646.4	IL10RB	Small_Intestine_Terminal_Ileum	COVID19_HGI_C2_ALL_leave_UKBB_23andme_20210107	21_34611571_C_G	0.734673	2.496e-07	2443	0.376982069160495	0.0913467406854063	0.405875527931692	0.0983204559913777	0.0274752062310283	0.522897975543211
21_34089811_35134878	ENSG00000243646.4	IL10RB	Artery_Coronary	COVID19_HGI_B2_ALL_eur_leave_23andme_20210107	21_34615210_T_C	0.229756	7.437e-17	2487	1.41560305686265e-10	4.32233747799305e-11	0.708715535017801	0.216320989004873	0.0749634757925407	0.206645109857329
21_34089811_35134878	ENSG00000243646.4	IL10RB	Nerve_Tibial	COVID19_HGI_A2_ALL_eur_leave_23andme_20210107	21_34620207_C_T	6.29677e-16	5.754e-12	2665	7.34725247655631e-16	1.80016194645716e-07	2.15472028089438e-10	0.0518449874654771	0.948154832302853	0.217889385118904
21_34089811_35134878	ENSG00000243646.4	IL10RB	Esophagus_Mucosa	COVID19_HGI_B2_ALL_eur_leave_ukbb_23andme_20210107	21_34615210_T_C	0.0129235	6.72e-15	2489	5.31169218812711e-09	3.78668326270326e-09	0.445078158942594	0.317056502523789	0.23786532943524	0.185780519216037
21_34089811_35134878	ENSG00000243646.4	IL10RB	Brain_Anterior_cingulate_cortex_BA24	COVID19_HGI_B1_ALL_leave_23andme_20210107	21_34640788_A_G	1.14481e-11	0.008645	2351	0.0422505058960832	0.372722678434288	0.043600481177385	0.384474848318269	0.156951486173975	0.458351309359976
21_34089811_35134878	ENSG00000243646.4	IL10RB	Cells_EBV-transformed_lymphocytes	COVID19_HGI_B1_ALL_eur_leave_23andme_20210107	21_34603249_C_G	0.694985	4.743e-05	2471	0.580026587099484	0.146320802181838	0.20581994829045	0.0519053822057471	0.0159272802224809	0.0759870203408356
21_34089811_35134878	ENSG00000243646.4	IL10RB	Testis	COVID19_HGI_C2_ALL_eur_leave_ukbb_23andme_20210107	21_34611571_C_G	0.0891164	3.045e-07	2622	0.0261996222970665	0.546714942110281	0.0193466917572176	0.403708868889131	0.00402987494630429	0.480686017488405
21_34089811_35134878	ENSG00000243646.4	IL10RB	Brain_Hippocampus	COVID19_HGI_B2_ALL_eur_leave_23andme_20210107	21_34615210_T_C	0.00241885	7.437e-17	2485	8.28717895915414e-11	3.17326021742747e-11	0.414894022823171	0.158441232710537	0.426664744351687	0.174829704699891
21_34089811_35134878	ENSG00000243646.4	IL10RB	Cells_Transformed_fibroblasts	COVID19_HGI_B1_ALL_leave_23andme_20210107	21_34634045_C_G	1.16242e-21	1.833e-05	2361	1.07684413434247e-13	0.0157370513925311	1.1123422812417e-13	0.0152868468978508	0.9689761017094	0.97865517269806
21_34089811_35134878	ENSG00000243646.4	IL10RB	Spleen	COVID19_HGI_C2_ALL_leave_23andme_20210107	21_34611571_C_G	0.0588407	3.657e-09	2513	0.0105152932909365	0.00294122299930886	0.668128337481791	0.186749896521398	0.131665249706566	0.44559693624508
21_34089811_35134878	ENSG00000243646.4	IL10RB	Breast_Mammary_Tissue	COVID19_HGI_A2_ALL_leave_UKBB_23andme_20210107	21_34615210_T_C	0.0059192	2.306e-12	2340	1.01615294413499e-06	1.73871218700891e-06	0.250913572475258	0.429011446091326	0.320072226568285	0.202976033315099
21_34089811_35134878	ENSG00000243646.4	IL10RB	Liver	COVID19_HGI_C2_ALL_eur_leave_23andme_20210107	21_34611571_C_G	0.113783	3.958e-09	2621	0.0146112837218493	0.00404355609988366	0.699808044403246	0.193578329581264	0.0879587861937572	0.64262804079575
21_34089811_35134878	ENSG00000243646.4	IL10RB	Artery_Aorta	COVID19_HGI_B1_ALL_leave_UKBB_23andme_20210107	21_34638031_C_T	6.42128e-09	0.001201	2183	0.0130722593871175	0.405367790872193	0.0118865194710198	0.368396989278481	0.201276440991188	0.570953034134789
21_34089811_35134878	ENSG00000243646.4	IL10RB	Colon_Sigmoid	COVID19_HGI_B1_ALL_leave_UKBB_23andme_20210107	21_34638031_C_T	1.69002e-07	0.001201	2183	0.167553863822725	0.112606324523619	0.152355626200023	0.101926632608945	0.465557552844689	0.214814270052539
21_34089811_35134878	ENSG00000243646.4	IL10RB	Pituitary	COVID19_HGI_C2_ALL_eur_leave_ukbb_23andme_20210107	21_34611571_C_G	8.55734e-05	3.045e-07	2622	0.10873436662634	0.115899742019074	0.0802929078803469	0.0849739494874225	0.610099033986817	0.764626688780343
21_34089811_35134878	ENSG00000243646.4	IL10RB	Thyroid	COVID19_HGI_B1_ALL_leave_UKBB_23andme_20210107	21_34638031_C_T	6.91253e-15	0.001201	2183	5.07738436868575e-07	0.281457627137106	4.61683220727023e-07	0.255464492008231	0.463076911433006	0.988581180124359
21_34089811_35134878	ENSG00000243646.4	IL10RB	Esophagus_Mucosa	COVID19_HGI_B1_ALL_leave_23andme_20210107	21_34603249_C_G	0.0109243	7.499e-06	2361	0.248881354698314	0.174189361793161	0.257085723935978	0.179791458770407	0.14005210080214	0.15994135085849
21_34089811_35134878	ENSG00000243646.4	IL10RB	Adipose_Subcutaneous	COVID19_HGI_B2_ALL_eur_leave_ukbb_23andme_20210107	21_34617729_A_G	0.00118305	7.394e-15	2489	2.07301647274179e-13	1.19335839140467e-08	1.73702526891136e-05	0.99994072461489	4.1893198628489e-05	0.222092284055089
21_34089811_35134878	ENSG00000243646.4	IL10RB	Heart_Atrial_Appendage	COVID19_HGI_A2_ALL_leave_UKBB_23andme_20210107	21_34615210_T_C	0.00319771	2.306e-12	2340	2.15662105441725e-09	4.04443773098066e-06	0.000532523668176574	0.998672022159825	0.000791407577645496	0.266695746962544
21_34089811_35134878	ENSG00000243646.4	IL10RB	Esophagus_Muscularis	COVID19_HGI_B1_ALL_eur_leave_23andme_20210107	21_34638031_C_T	4.88684e-16	0.06572	2481	4.42465815245045e-07	0.708331520970708	1.57429566435005e-07	0.251985039515279	0.0396828396186304	0.776385141531156
21_34089811_35134878	ENSG00000243646.4	IL10RB	Brain_Amygdala	COVID19_HGI_B2_ALL_leave_UKBB_23andme_20210107	21_34615210_T_C	0.0409358	1.461e-15	2170	2.49710722592692e-09	5.8495988317711e-10	0.698989563341533	0.163604402518035	0.137406031058364	0.240403506201116
21_34089811_35134878	ENSG00000243646.4	IL10RB	Brain_Cerebellum	COVID19_HGI_A2_ALL_eur_leave_ukbb_23andme_20210107	21_34620451_G_A	1.67644e-14	4.159e-10	2667	1.79871450558247e-12	0.000334306583327628	5.26795399497627e-09	0.979074031599051	0.0205916565478684	0.271913441860121
21_34089811_35134878	ENSG00000243646.4	IL10RB	Brain_Spinal_cord_cervical_c-1	COVID19_HGI_B2_ALL_leave_23andme_20210107	21_34615210_T_C	0.0108726	4.108e-18	2356	8.86220272950835e-12	2.51801101480658e-12	0.60064925714601	0.170433105303223	0.228917637539386	0.242595928517221
21_34089811_35134878	ENSG00000243646.4	IL10RB	Adipose_Subcutaneous	COVID19_HGI_B1_ALL_eur_leave_23andme_20210107	21_34659396_A_G	3.43673e-12	0.5207	2481	1.27300362094331e-05	0.73282079254005	4.52935348246748e-06	0.260731587513759	0.00643036055649915	0.415534972220662
21_34089811_35134878	ENSG00000243646.4	IL10RB	Small_Intestine_Terminal_Ileum	COVID19_HGI_C2_ALL_leave_23andme_20210107	21_34611571_C_G	0.734673	3.657e-09	2510	0.0117778367138395	0.00293037444389249	0.748348557392508	0.186141411656049	0.0508018197937115	0.464345821719947
21_34089811_35134878	ENSG00000243646.4	IL10RB	Artery_Aorta	COVID19_HGI_A2_ALL_eur_leave_ukbb_23andme_20210107	21_34619445_A_G	0.000716377	4.311e-10	2668	8.69642796347076e-06	0.00031009325371353	0.0254695130057357	0.908114156653681	0.0660975406589055	0.224881192279907
21_34089811_35134878	ENSG00000243646.4	IL10RB	Brain_Putamen_basal_ganglia	COVID19_HGI_A2_ALL_leave_UKBB_23andme_20210107	21_34615210_T_C	5.06081e-05	2.306e-12	2340	4.23425719072711e-07	3.19540227295182e-07	0.104554398492522	0.0780851130002732	0.817359745541258	0.220744646009238
21_34089811_35134878	ENSG00000243646.4	IL10RB	Lung	COVID19_HGI_B2_ALL_eur_leave_23andme_20210107	21_34617729_A_G	0.000245263	1.08e-16	2489	1.05215370545282e-15	1.99733604712088e-10	5.26756192469365e-06	0.999957598153058	3.71340852852519e-05	0.223321286381822
21_34089811_35134878	ENSG00000243646.4	IL10RB	Brain_Substantia_nigra	COVID19_HGI_A2_ALL_leave_23andme_20210107	21_34615210_T_C	0.0100647	1.301e-14	2327	2.3832942280754e-08	5.59323793171935e-09	0.638698663201345	0.149681479726455	0.211619827646019	0.333996945536177
21_34089811_35134878	ENSG00000243646.4	IL10RB	Pituitary	COVID19_HGI_B1_ALL_eur_leave_ukbb_23andme_20210107	21_34603249_C_G	8.55734e-05	2.415e-05	2480	0.130636055781777	0.135432382298943	0.0777108403523098	0.0799877750249409	0.576232946542029	0.136424761913165
21_34089811_35134878	ENSG00000243646.4	IL10RB	Brain_Hippocampus	COVID19_HGI_B1_ALL_eur_leave_23andme_20210107	21_34603249_C_G	0.00123647	4.743e-05	2472	0.461273006760949	0.175763806831165	0.164003877444811	0.0623555547121355	0.13660375425094	0.109568266522107
21_34089811_35134878	ENSG00000243646.4	IL10RB	Brain_Amygdala	COVID19_HGI_B2_ALL_eur_leave_23andme_20210107	21_34615210_T_C	0.0409358	7.437e-17	2469	1.364261198824e-10	3.61175999903496e-11	0.683011456312745	0.180684895321582	0.136303648193131	0.225730021220131
21_34089811_35134878	ENSG00000243646.4	IL10RB	Pancreas	COVID19_HGI_C2_ALL_leave_23andme_20210107	21_34611571_C_G	0.0684944	3.657e-09	2509	0.00269082326971587	0.0123366818353052	0.170971371167923	0.783826361928272	0.0301747617987843	0.466262558049627
21_34089811_35134878	ENSG00000243646.4	IL10RB	Liver	COVID19_HGI_B2_ALL_leave_23andme_20210107	21_34615210_T_C	0.10933	4.108e-18	2360	1.06699776380251e-11	2.66643778363492e-12	0.72317394869615	0.180625672371021	0.0962003789194914	0.287278330713467
21_34089811_35134878	ENSG00000243646.4	IL10RB	Artery_Tibial	COVID19_HGI_B1_ALL_leave_UKBB_23andme_20210107	21_34640788_A_G	1.62738e-08	0.0007472	2183	0.00141892145752658	0.480741605926399	0.00129021594762408	0.437055686366907	0.0794935703015438	0.625190504248299
21_34089811_35134878	ENSG00000243646.4	IL10RB	Brain_Frontal_Cortex_BA9	COVID19_HGI_C2_ALL_leave_23andme_20210107	21_34611571_C_G	6.49525e-06	3.657e-09	2512	0.000903519092926363	0.00153439982954803	0.0574084498670251	0.0966503032558973	0.843503327954603	0.543948200898716
21_34089811_35134878	ENSG00000243646.4	IL10RB	Cells_EBV-transformed_lymphocytes	COVID19_HGI_B2_ALL_leave_23andme_20210107	21_34615210_T_C	0.901727	4.108e-18	2353	1.12628048173262e-11	2.71412291020784e-12	0.763353711643518	0.183901059437642	0.0527452289048628	0.2751807618453
21_34089811_35134878	ENSG00000243646.4	IL10RB	Artery_Coronary	COVID19_HGI_B1_ALL_eur_leave_23andme_20210107	21_34603249_C_G	0.231021	4.743e-05	2479	0.553833838628633	0.16802731531352	0.196894512413293	0.0597141775838089	0.0215301560607458	0.0727414743090142
21_34089811_35134878	ENSG00000243646.4	IL10RB	Brain_Putamen_basal_ganglia	COVID19_HGI_B1_ALL_eur_leave_ukbb_23andme_20210107	21_34603249_C_G	3.59983e-05	2.415e-05	2475	0.153912654591879	0.115639044190803	0.0915305374086338	0.0681988301867618	0.570718933621922	0.125591850057642
21_34089811_35134878	ENSG00000243646.4	IL10RB	Pancreas	COVID19_HGI_B1_ALL_eur_leave_23andme_20210107	21_34644082_G_T	7.96177e-09	0.02958	2477	0.124576093681588	0.570704109321723	0.0442873185073646	0.202830077860037	0.0576024006292875	0.719675354056681
21_34089811_35134878	ENSG00000243646.4	IL10RB	Skin_Not_Sun_Exposed_Suprapubic	COVID19_HGI_C2_ALL_leave_23andme_20210107	21_34611571_C_G	0.947665	3.657e-09	2513	0.00490514219177325	0.0103600494954266	0.31166648490214	0.658249525723694	0.0148187976869662	0.453772415898831
21_34089811_35134878	ENSG00000243646.4	IL10RB	Ovary	COVID19_HGI_A2_ALL_leave_23andme_20210107	21_34615210_T_C	0.0403038	1.301e-14	2336	2.13233162672607e-08	1.18967792900997e-08	0.571443233257523	0.318711765032375	0.109844968490007	0.389712613316754
21_34089811_35134878	ENSG00000243646.4	IL10RB	Heart_Atrial_Appendage	COVID19_HGI_C2_ALL_eur_leave_23andme_20210107	21_34638031_C_T	8.04855e-13	0.01319	2624	1.08839500707364e-05	0.0204116201992799	0.000521287766585078	0.977614942208178	0.00144126587588642	0.284306988358413
21_34089811_35134878	ENSG00000243646.4	IL10RB	Brain_Hypothalamus	COVID19_HGI_B1_ALL_leave_23andme_20210107	21_34603249_C_G	0.000256308	7.499e-06	2359	0.184944062376819	0.0912520649878854	0.191030265282168	0.0938160618271116	0.438957545526016	0.135296870640634
21_34089811_35134878	ENSG00000243646.4	IL10RB	Adipose_Visceral_Omentum	COVID19_HGI_A2_ALL_leave_UKBB_23andme_20210107	21_34615210_T_C	0.0261947	2.306e-12	2340	4.23171565785592e-07	3.42678109194595e-06	0.104491641690413	0.846108547913606	0.0493959604433228	0.209758404636736
21_34089811_35134878	ENSG00000243646.4	IL10RB	Brain_Anterior_cingulate_cortex_BA24	COVID19_HGI_A2_ALL_leave_23andme_20210107	21_34615210_T_C	0.000641092	1.301e-14	2337	3.0823695726616e-09	2.72031860919903e-08	0.0826043760088601	0.728829210236161	0.188566383469422	0.244210761696591
21_34089811_35134878	ENSG00000243646.4	IL10RB	Lung	COVID19_HGI_A2_ALL_eur_leave_23andme_20210107	21_34619445_A_G	0.000240169	3.4e-12	2665	1.79614474146097e-11	3.40967822851269e-06	5.26753301890301e-06	0.999952372341117	3.89504296726424e-05	0.182457652822899
21_34089811_35134878	ENSG00000243646.4	IL10RB	Artery_Coronary	COVID19_HGI_B1_ALL_leave_23andme_20210107	21_34629175_A_G	0.0262389	1.641e-05	2360	0.364073676733752	0.106568900578119	0.375915490682039	0.109991696803362	0.0434502352027276	0.17054514769532
21_34089811_35134878	ENSG00000243646.4	IL10RB	Brain_Hippocampus	COVID19_HGI_B2_ALL_leave_UKBB_23andme_20210107	21_34615210_T_C	0.00241885	1.461e-15	2174	1.51004179579313e-09	5.3071319237441e-10	0.422690481414535	0.148127908270128	0.429181608274582	0.185760450879601
21_34089811_35134878	ENSG00000243646.4	IL10RB	Thyroid	COVID19_HGI_A2_ALL_leave_UKBB_23andme_20210107	21_34638031_C_T	6.91253e-15	0.0001113	2340	7.30547660187553e-12	4.04968972296477e-06	1.80390485840829e-06	0.999969637213746	2.45091843655412e-05	0.527712917753173
21_34089811_35134878	ENSG00000243646.4	IL10RB	Brain_Frontal_Cortex_BA9	COVID19_HGI_B1_ALL_eur_leave_ukbb_23andme_20210107	21_34602305_C_A	3.60225e-06	3.382e-05	2474	0.0594837025832751	0.0988685779735084	0.0353671851989629	0.0580359796226129	0.748244554621641	0.0975313396709699
21_34089811_35134878	ENSG00000243646.4	IL10RB	Stomach	COVID19_HGI_B2_ALL_leave_UKBB_23andme_20210107	21_34615210_T_C	0.142973	1.461e-15	2174	2.58109087381702e-09	6.4652919071217e-10	0.7224982428088	0.180879649964774	0.0966221039988071	0.203496946832044
21_34089811_35134878	ENSG00000243646.4	IL10RB	Adipose_Subcutaneous	COVID19_HGI_B1_ALL_leave_23andme_20210107	21_34659396_A_G	3.43673e-12	0.6461	2361	8.51473218725226e-06	0.490161293608577	8.79542017574672e-06	0.506315946103423	0.00350545013563676	0.408879566829655
21_34089811_35134878	ENSG00000243646.4	IL10RB	Small_Intestine_Terminal_Ileum	COVID19_HGI_B1_ALL_leave_UKBB_23andme_20210107	21_34603249_C_G	0.734673	9.552e-06	2182	0.418556164364752	0.0905752954379893	0.380584633103701	0.0823303259459127	0.0279535811476457	0.143116360933061
21_34089811_35134878	ENSG00000243646.4	IL10RB	Esophagus_Muscularis	COVID19_HGI_B2_ALL_eur_leave_ukbb_23andme_20210107	21_34615210_T_C	1.06076e-07	6.72e-15	2489	7.44174946327127e-15	1.19132948926743e-08	6.23560257845566e-07	0.998238945174186	0.00176041935225279	0.212566759416707
21_34089811_35134878	ENSG00000243646.4	IL10RB	Cells_Transformed_fibroblasts	COVID19_HGI_A2_ALL_eur_leave_ukbb_23andme_20210107	21_34617729_A_G	7.65195e-19	7.648e-10	2668	7.10060931763595e-16	0.000103864118465809	2.07957867441472e-12	0.303493838478012	0.696402297401439	0.231286284127783
21_34089811_35134878	ENSG00000243646.4	IL10RB	Skin_Not_Sun_Exposed_Suprapubic	COVID19_HGI_C2_ALL_eur_leave_23andme_20210107	21_34611571_C_G	0.947665	3.958e-09	2624	0.00644965390577258	0.013694205963344	0.308906753332748	0.655870145828302	0.0150792409698336	0.56768528129957
21_34089811_35134878	ENSG00000243646.4	IL10RB	Thyroid	COVID19_HGI_C2_ALL_leave_23andme_20210107	21_34638031_C_T	6.91253e-15	0.005945	2513	2.79340333573709e-08	0.0154848447452385	1.77489288694475e-06	0.983886678182698	0.000626674245144001	0.987725492842216
21_34089811_35134878	ENSG00000243646.4	IL10RB	Skin_Sun_Exposed_Lower_leg	COVID19_HGI_B1_ALL_eur_leave_ukbb_23andme_20210107	21_34638031_C_T	1.32253e-09	0.004351	2482	0.00637299558395666	0.44926067840868	0.00379160126681899	0.267013201027084	0.273561523713461	0.937722144279501
21_34089811_35134878	ENSG00000243646.4	IL10RB	Adipose_Visceral_Omentum	COVID19_HGI_B1_ALL_eur_leave_23andme_20210107	21_34679731_A_G	1.77763e-07	0.2583	2481	0.0793489257719429	0.644400197788467	0.0282323889235197	0.229259165102746	0.018759322413325	0.126143493379039
21_34089811_35134878	ENSG00000243646.4	IL10RB	Pituitary	COVID19_HGI_A2_ALL_eur_leave_23andme_20210107	21_34620451_G_A	5.46379e-05	3.281e-12	2663	3.07150238411494e-07	3.28634763315713e-07	0.0900775970434676	0.0955639811582298	0.814357786013302	0.175733104262201
21_34089811_35134878	ENSG00000243646.4	IL10RB	Brain_Hippocampus	COVID19_HGI_B1_ALL_eur_leave_ukbb_23andme_20210107	21_34603249_C_G	0.00123647	2.415e-05	2473	0.358906585831559	0.136793921149371	0.213393269813947	0.0811230852938635	0.209783137911259	0.12999988847656
21_34089811_35134878	ENSG00000243646.4	IL10RB	Nerve_Tibial	COVID19_HGI_A2_ALL_leave_UKBB_23andme_20210107	21_34620207_C_T	6.29677e-16	1.276e-11	2340	1.09421104398674e-15	2.68094377972186e-07	2.70188069299262e-10	0.0652644707994248	0.934735260836005	0.200357888523129
21_34089811_35134878	ENSG00000243646.4	IL10RB	Brain_Substantia_nigra	COVID19_HGI_B2_ALL_leave_23andme_20210107	21_34615210_T_C	0.0100647	4.108e-18	2347	9.59613991943701e-12	2.26266991265452e-12	0.650392965496832	0.153159444131379	0.19644759035993	0.299368709662334
21_34089811_35134878	ENSG00000243646.4	IL10RB	Esophagus_Gastroesophageal_Junction	COVID19_HGI_B1_ALL_leave_UKBB_23andme_20210107	21_34603249_C_G	4.32706e-05	9.552e-06	2183	0.0385771939894653	0.0786135202300699	0.0350779887327649	0.0707057312574879	0.777025565790212	0.15080269150886
21_34089811_35134878	ENSG00000243646.4	IL10RB	Nerve_Tibial	COVID19_HGI_B1_ALL_eur_leave_23andme_20210107	21_34634045_C_G	3.81087e-16	0.0002788	2481	1.08853927600994e-09	0.181676804325355	3.87302838694581e-10	0.0638862642288255	0.754436929969976	0.152422396657458
21_34089811_35134878	ENSG00000243646.4	IL10RB	Colon_Sigmoid	COVID19_HGI_A2_ALL_leave_UKBB_23andme_20210107	21_34614834_G_A	0.000829175	3.531e-12	2340	1.05443617907588e-06	7.32674263529973e-07	0.260366660517144	0.180356322155054	0.559275230217359	0.266492532101755
21_34089811_35134878	ENSG00000243646.4	IL10RB	Pancreas	COVID19_HGI_A2_ALL_leave_UKBB_23andme_20210107	21_34615210_T_C	0.069029	2.306e-12	2339	7.03748140573949e-07	3.21436537996992e-06	0.173773014274808	0.79367464432668	0.0325484232849929	0.285593931289666
21_34089811_35134878	ENSG00000243646.4	IL10RB	Brain_Cerebellum	COVID19_HGI_B1_ALL_leave_UKBB_23andme_20210107	21_34640788_A_G	1.28995e-22	0.0007472	2183	1.24096738398063e-09	0.23064126334203	1.12840347913558e-09	0.209160385243211	0.560198349045388	0.996683474082067
21_34089811_35134878	ENSG00000243646.4	IL10RB	Heart_Left_Ventricle	COVID19_HGI_A2_ALL_leave_UKBB_23andme_20210107	21_34620451_G_A	0.000357865	6.457e-12	2340	6.73802104843834e-09	4.02190301980727e-06	0.00166378589210932	0.993103200876742	0.00522898459010828	0.207801541018311
21_34089811_35134878	ENSG00000243646.4	IL10RB	Brain_Frontal_Cortex_BA9	COVID19_HGI_B1_ALL_eur_leave_23andme_20210107	21_34625413_A_G	2.74054e-07	0.0002101	2473	0.092854525670461	0.154327502738199	0.0330004646780742	0.0541823031836988	0.665635203729566	0.0947992419903548
21_34089811_35134878	ENSG00000243646.4	IL10RB	Brain_Cerebellum	COVID19_HGI_B2_ALL_leave_23andme_20210107	21_34617729_A_G	1.67644e-14	3.812e-17	2359	7.90111943014269e-20	1.46848657439191e-11	5.35510376053024e-09	0.995284375546101	0.00471561908410928	0.231125398616585
21_34089811_35134878	ENSG00000243646.4	IL10RB	Esophagus_Mucosa	COVID19_HGI_C2_ALL_eur_leave_ukbb_23andme_20210107	21_34611571_C_G	0.0133099	3.045e-07	2624	0.297061063968255	0.217789311884314	0.219362792141206	0.160720020513181	0.105066811493044	0.724694856057088
21_34089811_35134878	ENSG00000243646.4	IL10RB	Uterus	COVID19_HGI_B2_ALL_leave_23andme_20210107	21_34615210_T_C	0.88816	4.108e-18	2355	1.10989465752361e-11	2.89150404045117e-12	0.752247970284103	0.195924252543004	0.0518277771589023	0.280889536634128
21_34089811_35134878	ENSG00000243646.4	IL10RB	Artery_Coronary	COVID19_HGI_B2_ALL_leave_23andme_20210107	21_34615210_T_C	0.229756	4.108e-18	2359	1.06013194696118e-11	3.10737173434612e-12	0.718520536997822	0.210535897744858	0.0709435652436111	0.272128430543301
21_34089811_35134878	ENSG00000243646.4	IL10RB	Small_Intestine_Terminal_Ileum	COVID19_HGI_A2_ALL_leave_UKBB_23andme_20210107	21_34615210_T_C	0.796629	2.306e-12	2337	3.11963239531952e-06	7.22874355391795e-07	0.770315249614312	0.178444518542835	0.0512363893361021	0.305681236221263
21_34089811_35134878	ENSG00000243646.4	IL10RB	Testis	COVID19_HGI_B1_ALL_eur_leave_23andme_20210107	21_34660987_A_C	2.45591e-07	0.6416	2479	0.0346856522147293	0.697256533913333	0.0123401408252185	0.248055824648201	0.00766184839851814	0.0374604282026448
21_34089811_35134878	ENSG00000243646.4	IL10RB	Adrenal_Gland	COVID19_HGI_A2_ALL_leave_23andme_20210107	21_34615210_T_C	0.0432405	1.301e-14	2338	2.39249304181802e-08	7.77661352308445e-09	0.641163851920266	0.208254767975715	0.150581348402476	0.327221943318933
21_34089811_35134878	ENSG00000243646.4	IL10RB	Thyroid	COVID19_HGI_B2_ALL_eur_leave_ukbb_23andme_20210107	21_34617729_A_G	0.000297751	7.394e-15	2489	2.15286457665482e-14	1.19341023609254e-08	1.80393171948488e-06	0.999984194301797	1.39898323608622e-05	0.197672633072666
21_34089811_35134878	ENSG00000243646.4	IL10RB	Artery_Coronary	COVID19_HGI_A2_ALL_leave_23andme_20210107	21_34615210_T_C	0.229756	1.301e-14	2338	2.67469625196572e-08	7.79361781604429e-09	0.716791447938298	0.208786625224156	0.0744218922969667	0.316712654215528
21_34089811_35134878	ENSG00000243646.4	IL10RB	Liver	COVID19_HGI_C2_ALL_leave_23andme_20210107	21_34611571_C_G	0.113783	3.657e-09	2511	0.0111311379512677	0.00295609357560308	0.707257866514348	0.187735378618953	0.0909195233398278	0.489194646052612
21_34089811_35134878	ENSG00000243646.4	IL10RB	Heart_Atrial_Appendage	COVID19_HGI_B1_ALL_leave_23andme_20210107	21_34638031_C_T	8.04855e-13	0.05231	2361	0.000255274770709597	0.478680510036036	0.000263689898787394	0.494433837475846	0.0263666878186203	0.879184999970438
21_34089811_35134878	ENSG00000243646.4	IL10RB	Prostate	COVID19_HGI_B2_ALL_eur_leave_23andme_20210107	21_34615210_T_C	0.627172	7.437e-17	2483	1.49931592824871e-10	3.88454282785383e-11	0.75062602125519	0.19442300209065	0.0549509764653832	0.209963061902443
21_34089811_35134878	ENSG00000243646.4	IL10RB	Brain_Hippocampus	COVID19_HGI_A2_ALL_eur_leave_23andme_20210107	21_34620451_G_A	0.00123647	3.281e-12	2660	1.41789932864613e-06	5.72881995415263e-07	0.415825704717532	0.167591863212464	0.41658044128868	0.151108092109139
21_34089811_35134878	ENSG00000243646.4	IL10RB	Esophagus_Mucosa	COVID19_HGI_B1_ALL_eur_leave_23andme_20210107	21_34604557_G_A	0.00925427	4.911e-05	2481	0.415579619091221	0.272271425607341	0.14786344390588	0.0968068356987725	0.0674786756967857	0.118413361421113
21_34089811_35134878	ENSG00000243646.4	IL10RB	Vagina	COVID19_HGI_C2_ALL_eur_leave_23andme_20210107	21_34611571_C_G	0.805867	3.958e-09	2620	0.0152011541701699	0.00410575983347913	0.728059973095003	0.196589511099783	0.0560436018015651	0.539512234421253
21_34089811_35134878	ENSG00000243646.4	IL10RB	Minor_Salivary_Gland	COVID19_HGI_A2_ALL_leave_23andme_20210107	21_34615210_T_C	0.354571	1.301e-14	2335	2.80459132018745e-08	6.41164637150655e-09	0.751602007814036	0.171748966082132	0.0766489916462713	0.300135487317356
21_34089811_35134878	ENSG00000243646.4	IL10RB	Stomach	COVID19_HGI_B1_ALL_eur_leave_23andme_20210107	21_34603249_C_G	0.105891	4.743e-05	2481	0.559924460341956	0.15846180249421	0.199221413250128	0.056354753902788	0.0260375700109173	0.0859323117034661
21_34089811_35134878	ENSG00000243646.4	IL10RB	Colon_Transverse	COVID19_HGI_B1_ALL_eur_leave_23andme_20210107	21_34603249_C_G	0.228967	4.743e-05	2481	0.586027797683514	0.136269345023821	0.20850899420802	0.0484639737110645	0.02072988937358	0.0729634649567875
21_34089811_35134878	ENSG00000243646.4	IL10RB	Stomach	COVID19_HGI_C2_ALL_eur_leave_ukbb_23andme_20210107	21_34611571_C_G	0.0950484	3.045e-07	2624	0.425470934033912	0.125314192053522	0.314186217533307	0.0924949085428753	0.0425337478363842	0.710011155014942
21_34089811_35134878	ENSG00000243646.4	IL10RB	Adrenal_Gland	COVID19_HGI_B1_ALL_eur_leave_ukbb_23andme_20210107	21_34640788_A_G	1.22923e-05	0.002923	2480	0.436713436026303	0.148559027598306	0.259777443541411	0.0883031654503637	0.0666469273836156	0.140772459369094
21_34089811_35134878	ENSG00000243646.4	IL10RB	Brain_Cerebellum	COVID19_HGI_C2_ALL_leave_UKBB_23andme_20210107	21_34640788_A_G	1.28995e-22	0.06634	2444	2.58243646926727e-09	0.479968060467867	2.78032947576333e-09	0.516744893146502	0.00328704102286384	0.716753936874203
21_34089811_35134878	ENSG00000243646.4	IL10RB	Small_Intestine_Terminal_Ileum	COVID19_HGI_B2_ALL_eur_leave_ukbb_23andme_20210107	21_34615210_T_C	0.796629	6.72e-15	2487	9.09047954624615e-09	2.24630219345584e-09	0.761710911899098	0.188172394955077	0.0501166818090443	0.188317471751523
21_34089811_35134878	ENSG00000243646.4	IL10RB	Brain_Hippocampus	COVID19_HGI_B1_ALL_leave_UKBB_23andme_20210107	21_34640788_A_G	1.14151e-07	0.0007472	2183	0.276472244980709	0.0970333014425171	0.251394393718835	0.0879445872413062	0.287155472616633	0.174140833226962
21_34089811_35134878	ENSG00000243646.4	IL10RB	Artery_Coronary	COVID19_HGI_C2_ALL_leave_23andme_20210107	21_34611571_C_G	0.231021	3.657e-09	2512	0.011024789977533	0.00340044995729274	0.700501081532588	0.215991166947609	0.0690825115849775	0.456290081693238
21_34089811_35134878	ENSG00000243646.4	IL10RB	Cells_EBV-transformed_lymphocytes	COVID19_HGI_B1_ALL_eur_leave_ukbb_23andme_20210107	21_34603249_C_G	0.694985	2.415e-05	2472	0.489638785860539	0.123562663462872	0.291142223903756	0.0734489098043257	0.0222074169685077	0.107734213301644
21_34089811_35134878	ENSG00000243646.4	IL10RB	Whole_Blood	COVID19_HGI_B1_ALL_eur_leave_ukbb_23andme_20210107	21_34638859_G_A	9.57091e-10	0.6255	2482	0.00477641086958201	0.61768069483517	0.00284171631148557	0.367480701674838	0.00722047630892462	0.970888412631226
21_34089811_35134878	ENSG00000243646.4	IL10RB	Heart_Atrial_Appendage	COVID19_HGI_A2_ALL_leave_23andme_20210107	21_34615210_T_C	0.00319771	1.301e-14	2338	1.98709587671348e-11	3.7265165197315e-08	0.000532521526365801	0.998667804314406	0.000799636874191739	0.294610810188643
21_34089811_35134878	ENSG00000243646.4	IL10RB	Esophagus_Muscularis	COVID19_HGI_B1_ALL_eur_leave_ukbb_23andme_20210107	21_34638031_C_T	4.88684e-16	0.004351	2482	2.83535259997815e-07	0.453903906360142	1.68688748773324e-07	0.269772919223258	0.27632272219259	0.904384971689408
21_34089811_35134878	ENSG00000243646.4	IL10RB	Muscle_Skeletal	COVID19_HGI_B1_ALL_eur_leave_ukbb_23andme_20210107	21_34626854_C_T	8.90307e-15	0.0004296	2482	8.73282182306769e-09	0.0897800009535166	5.19557527555838e-09	0.0525567728823553	0.857663212235731	0.225098484826848
21_34089811_35134878	ENSG00000243646.4	IL10RB	Skin_Not_Sun_Exposed_Suprapubic	COVID19_HGI_B1_ALL_leave_23andme_20210107	21_34603249_C_G	0.940257	7.499e-06	2361	0.156986838136112	0.328999053255521	0.162161906341135	0.339832481217857	0.012019721049375	0.0904426516475233
21_34089811_35134878	ENSG00000243646.4	IL10RB	Spleen	COVID19_HGI_B1_ALL_eur_leave_ukbb_23andme_20210107	21_34602305_C_A	0.0178947	3.382e-05	2481	0.461978935048005	0.127108022501322	0.274839345584707	0.0755582694836647	0.0605154273823014	0.13555639890181
21_34089811_35134878	ENSG00000243646.4	IL10RB	Testis	COVID19_HGI_A2_ALL_leave_23andme_20210107	21_34615210_T_C	0.0870268	1.301e-14	2338	1.69373129191036e-09	3.52947491430448e-08	0.0453902795225656	0.945854698641679	0.0087549848472755	0.270040554540002
21_34089811_35134878	ENSG00000243646.4	IL10RB	Brain_Caudate_basal_ganglia	COVID19_HGI_B2_ALL_eur_leave_23andme_20210107	21_34615210_T_C	1.88521e-06	7.437e-17	2486	1.77686026300589e-13	1.87945691106829e-10	0.000889577389539564	0.940883730032925	0.058226692389412	0.205610680362707
21_34089811_35134878	ENSG00000243646.4	IL10RB	Brain_Caudate_basal_ganglia	COVID19_HGI_B1_ALL_leave_23andme_20210107	21_34640788_A_G	2.88647e-13	0.008645	2360	0.000429078674880847	0.453847912310738	0.000443216164965403	0.468724956279727	0.0765548365696887	0.495478851762314
21_34089811_35134878	ENSG00000243646.4	IL10RB	Brain_Cerebellar_Hemisphere	COVID19_HGI_A2_ALL_leave_23andme_20210107	21_34615210_T_C	9.49372e-08	1.301e-14	2337	1.08798686980244e-13	3.72694053551705e-08	2.91569438275549e-06	0.998781019850723	0.00121602718538035	0.17480831268222
21_34089811_35134878	ENSG00000243646.4	IL10RB	Nerve_Tibial	COVID19_HGI_B2_ALL_leave_23andme_20210107	21_34615210_T_C	5.77492e-15	4.108e-18	2360	7.46130225912564e-21	1.24636029757642e-12	5.0570109893371e-10	0.0835575206796763	0.916442478813379	0.303694623256187
21_34089811_35134878	ENSG00000243646.4	IL10RB	Esophagus_Mucosa	COVID19_HGI_A2_ALL_leave_23andme_20210107	21_34615210_T_C	0.0129235	1.301e-14	2338	1.68519548059226e-08	1.18246899777147e-08	0.451615284429047	0.316657962874132	0.231726724020177	0.354413734593562
21_34089811_35134878	ENSG00000243646.4	IL10RB	Pancreas	COVID19_HGI_C2_ALL_eur_leave_23andme_20210107	21_34611571_C_G	0.0684944	3.958e-09	2620	0.00354741925822548	0.0163034813969815	0.169903858858867	0.780826804227015	0.0294184362589103	0.610426526937154
21_34089811_35134878	ENSG00000243646.4	IL10RB	Esophagus_Gastroesophageal_Junction	COVID19_HGI_B2_ALL_leave_UKBB_23andme_20210107	21_34615210_T_C	2.17909e-05	1.461e-15	2174	1.06346497416293e-10	2.185910244405e-10	0.0297684821141208	0.060277985511135	0.909953532049806	0.26835716503849
21_34089811_35134878	ENSG00000243646.4	IL10RB	Brain_Anterior_cingulate_cortex_BA24	COVID19_HGI_C2_ALL_eur_leave_ukbb_23andme_20210107	21_34611571_C_G	0.000374621	3.045e-07	2613	0.0535485076358692	0.474105473018226	0.0395389785187823	0.349985685516542	0.0828213553105803	0.682245870731523
21_34089811_35134878	ENSG00000243646.4	IL10RB	Minor_Salivary_Gland	COVID19_HGI_B1_ALL_eur_leave_23andme_20210107	21_34603249_C_G	0.282838	4.743e-05	2468	0.581810342778167	0.140851472726547	0.206826844151553	0.0500506078893656	0.0204607324543681	0.0804155646274431
21_34089811_35134878	ENSG00000243646.4	IL10RB	Brain_Cerebellar_Hemisphere	COVID19_HGI_C2_ALL_eur_leave_ukbb_23andme_20210107	21_34640788_A_G	1.67719e-19	0.1699	2619	1.67619622323231e-06	0.574187460709202	1.23772119980531e-06	0.423984330342346	0.00182529503102887	0.763467146218504
21_34089811_35134878	ENSG00000243646.4	IL10RB	Brain_Spinal_cord_cervical_c-1	COVID19_HGI_B1_ALL_leave_UKBB_23andme_20210107	21_34603249_C_G	0.00680596	9.552e-06	2178	0.363839206692187	0.0954859891135671	0.330772693645098	0.0866847935942542	0.123217316954894	0.169525283695774
21_34089811_35134878	ENSG00000243646.4	IL10RB	Muscle_Skeletal	COVID19_HGI_B2_ALL_eur_leave_23andme_20210107	21_34620451_G_A	8.89659e-14	2.845e-16	2489	9.12989316498671e-19	9.38621950670243e-12	4.57084144295316e-09	0.046037738893301	0.953962256526474	0.198731586614196
21_34089811_35134878	ENSG00000243646.4	IL10RB	Pancreas	COVID19_HGI_A2_ALL_eur_leave_ukbb_23andme_20210107	21_34620451_G_A	0.0380552	4.159e-10	2664	5.89232237428383e-05	0.000271032046216436	0.172570367078318	0.793747040467036	0.0333526371846862	0.209287244251234
21_34089811_35134878	ENSG00000243646.4	IL10RB	Prostate	COVID19_HGI_B1_ALL_leave_23andme_20210107	21_34603249_C_G	0.458312	7.499e-06	2358	0.382444920774156	0.0945746983505287	0.395030580184917	0.0976567094831715	0.0302930912072272	0.141431224484739
21_34089811_35134878	ENSG00000243646.4	IL10RB	Vagina	COVID19_HGI_C2_ALL_leave_23andme_20210107	21_34611571_C_G	0.805867	3.657e-09	2510	0.0116256223327932	0.00301313463396042	0.738676521123962	0.191395262207863	0.0552894597014215	0.431989699974248
21_34089811_35134878	ENSG00000243646.4	IL10RB	Brain_Nucleus_accumbens_basal_ganglia	COVID19_HGI_A2_ALL_eur_leave_23andme_20210107	21_34615210_T_C	2.81488e-07	2.437e-12	2661	2.95662854742778e-08	1.45670767501039e-07	0.00867087052404217	0.0417711405722782	0.949557813666625	0.206126348479193
21_34089811_35134878	ENSG00000243646.4	IL10RB	Prostate	COVID19_HGI_B1_ALL_eur_leave_ukbb_23andme_20210107	21_34603249_C_G	0.458312	2.415e-05	2467	0.48672814992975	0.125470045278718	0.289218384257007	0.0745314134481208	0.0240520070864041	0.104102320190586
21_34089811_35134878	ENSG00000243646.4	IL10RB	Pancreas	COVID19_HGI_B2_ALL_eur_leave_ukbb_23andme_20210107	21_34620207_C_T	0.0456175	8.207e-15	2485	2.06715732880858e-09	9.47175131006843e-09	0.173211576568151	0.793625333260394	0.033163078632548	0.179247765988643
21_34089811_35134878	ENSG00000243646.4	IL10RB	Spleen	COVID19_HGI_B2_ALL_leave_UKBB_23andme_20210107	21_34615210_T_C	0.0288404	1.461e-15	2174	2.42892218748803e-09	5.92707613468242e-10	0.679903226260376	0.16575621050726	0.154340560210732	0.286627568274889
21_34089811_35134878	ENSG00000243646.4	IL10RB	Esophagus_Gastroesophageal_Junction	COVID19_HGI_B1_ALL_eur_leave_ukbb_23andme_20210107	21_34604557_G_A	2.80175e-05	2.647e-05	2481	0.057391993801107	0.120965776732518	0.0341428192332429	0.0712469670731396	0.716252443159993	0.146214138149993
21_34089811_35134878	ENSG00000243646.4	IL10RB	Vagina	COVID19_HGI_B1_ALL_eur_leave_23andme_20210107	21_34603249_C_G	0.637869	4.743e-05	2478	0.578014894670422	0.14744230330684	0.205603188688899	0.0524295566226036	0.016510056711236	0.074429017584116
21_34089811_35134878	ENSG00000243646.4	IL10RB	Brain_Cerebellar_Hemisphere	COVID19_HGI_A2_ALL_eur_leave_23andme_20210107	21_34620451_G_A	9.97697e-09	3.281e-12	2661	9.9386712378124e-12	3.40453008316515e-06	2.91470267908596e-06	0.99844106783282	0.00155261292447995	0.195976282000885
21_34089811_35134878	ENSG00000243646.4	IL10RB	Brain_Hypothalamus	COVID19_HGI_B2_ALL_leave_23andme_20210107	21_34615210_T_C	0.00128003	4.108e-18	2359	4.524837555675e-12	2.2583216661317e-12	0.306677741355772	0.152520380828176	0.540801877809268	0.155597092198798
21_34089811_35134878	ENSG00000243646.4	IL10RB	Colon_Transverse	COVID19_HGI_B2_ALL_leave_23andme_20210107	21_34615210_T_C	0.211584	4.108e-18	2360	1.12289805041658e-11	2.46128013353173e-12	0.761061217419076	0.166744807277862	0.072193975289371	0.268442704894189
21_34089811_35134878	ENSG00000243646.4	IL10RB	Cells_Transformed_fibroblasts	COVID19_HGI_B1_ALL_eur_leave_23andme_20210107	21_34634045_C_G	1.16242e-21	0.0002788	2481	9.60829949424083e-13	0.140416145766537	3.41863794091819e-13	0.0491497033034369	0.810434150928722	0.921866752252533
21_34089811_35134878	ENSG00000243646.4	IL10RB	Whole_Blood	COVID19_HGI_B1_ALL_leave_23andme_20210107	21_34638859_G_A	9.57091e-10	0.926	2361	0.00376106691629439	0.486350887065498	0.00388505041737364	0.502379811845764	0.0036231837550695	0.931694911522355
21_34089811_35134878	ENSG00000243646.4	IL10RB	Brain_Hypothalamus	COVID19_HGI_A2_ALL_leave_23andme_20210107	21_34614834_G_A	0.000259947	2.045e-14	2337	1.15303075590537e-08	5.81858308355826e-09	0.309000539569753	0.155396517978227	0.535602925103129	0.272810465925174
21_34089811_35134878	ENSG00000243646.4	IL10RB	Vagina	COVID19_HGI_B1_ALL_eur_leave_ukbb_23andme_20210107	21_34603249_C_G	0.637869	2.415e-05	2479	0.488322648992856	0.124602191392206	0.290484690317919	0.0740986431532591	0.0224918261437606	0.108087809688646
21_34089811_35134878	ENSG00000243646.4	IL10RB	Pituitary	COVID19_HGI_A2_ALL_leave_23andme_20210107	21_34615210_T_C	0.00013327	1.301e-14	2337	3.75021174681607e-09	3.88482838607401e-09	0.100501868430835	0.103313272878914	0.796184851055211	0.287827076952314
21_34089811_35134878	ENSG00000243646.4	IL10RB	Cells_Transformed_fibroblasts	COVID19_HGI_A2_ALL_leave_UKBB_23andme_20210107	21_34620207_C_T	7.65195e-19	1.276e-11	2340	1.05679509033391e-17	1.54582635862926e-06	2.60949134695188e-12	0.381084269680475	0.618914184490556	0.209462614124057
21_34089811_35134878	ENSG00000243646.4	IL10RB	Ovary	COVID19_HGI_C2_ALL_leave_23andme_20210107	21_34611571_C_G	0.0403038	3.657e-09	2510	0.00860520848312567	0.00494861260928197	0.546763792064887	0.314303050959199	0.125379335883506	0.448170052911928
21_34089811_35134878	ENSG00000243646.4	IL10RB	Artery_Aorta	COVID19_HGI_C2_ALL_leave_UKBB_23andme_20210107	21_34611571_C_G	0.0034027	2.496e-07	2445	0.0128606206164513	0.45827959217038	0.013846399556243	0.49338553583871	0.0216278518182164	0.425754641243146
21_34089811_35134878	ENSG00000243646.4	IL10RB	Testis	COVID19_HGI_B2_ALL_leave_UKBB_23andme_20210107	21_34615210_T_C	0.0870268	1.461e-15	2174	1.68322569678427e-10	3.37710702138603e-09	0.0471168071033002	0.945311290555806	0.0075718987954653	0.226010833816032
21_34089811_35134878	ENSG00000243646.4	IL10RB	Vagina	COVID19_HGI_C2_ALL_leave_UKBB_23andme_20210107	21_34611571_C_G	0.805867	2.496e-07	2443	0.373354824057843	0.0941426749031292	0.401962598420193	0.101327008555017	0.029212894063818	0.499607162285643
21_34089811_35134878	ENSG00000243646.4	IL10RB	Heart_Left_Ventricle	COVID19_HGI_B2_ALL_leave_UKBB_23andme_20210107	21_34615210_T_C	0.00185996	1.461e-15	2174	5.9505422773982e-12	3.55161838650537e-09	0.00166567414684697	0.994163865007027	0.00417045728855805	0.176822830512739
21_34089811_35134878	ENSG00000243646.4	IL10RB	Brain_Cortex	COVID19_HGI_C2_ALL_eur_leave_23andme_20210107	21_34640788_A_G	1.22463e-18	0.1115	2622	3.22282823558018e-08	0.020446143804137	1.54357620157371e-06	0.979269435646409	0.000282844744969497	0.214446084777625
21_34089811_35134878	ENSG00000243646.4	IL10RB	Brain_Frontal_Cortex_BA9	COVID19_HGI_A2_ALL_leave_23andme_20210107	21_34619445_A_G	6.50639e-07	5.271e-14	2337	1.28206280802417e-09	2.15467798776093e-09	0.0343579819890159	0.0568343754813268	0.908807639092916	0.194021809024701
21_34089811_35134878	ENSG00000243646.4	IL10RB	Brain_Nucleus_accumbens_basal_ganglia	COVID19_HGI_A2_ALL_leave_23andme_20210107	21_34615210_T_C	2.81488e-07	1.301e-14	2338	3.43092758445083e-10	1.6792342558946e-09	0.00919453769459828	0.044055023234473	0.946750437048603	0.407487570662947
21_34089811_35134878	ENSG00000243646.4	IL10RB	Breast_Mammary_Tissue	COVID19_HGI_C2_ALL_leave_23andme_20210107	21_34611571_C_G	0.00695482	3.657e-09	2513	0.00396697613500055	0.00686033919803598	0.25205660903366	0.43559569105085	0.301520384582454	0.297995595731611
21_34089811_35134878	ENSG00000243646.4	IL10RB	Brain_Frontal_Cortex_BA9	COVID19_HGI_A2_ALL_eur_leave_23andme_20210107	21_34620451_G_A	6.50639e-07	3.281e-12	2660	8.57937458730732e-08	1.46968434039178e-07	0.0251606331398036	0.0421685930109427	0.932670541087073	0.22033152541617
21_34089811_35134878	ENSG00000243646.4	IL10RB	Liver	COVID19_HGI_B1_ALL_leave_23andme_20210107	21_34603249_C_G	0.113783	7.499e-06	2360	0.37375156077004	0.0930642922718779	0.386057222933822	0.0960773576428351	0.0510495663814253	0.147549818036597
21_34089811_35134878	ENSG00000243646.4	IL10RB	Brain_Substantia_nigra	COVID19_HGI_C2_ALL_eur_leave_23andme_20210107	21_34611571_C_G	0.0158598	3.958e-09	2592	0.0134647638584518	0.00351482756214449	0.644893619606306	0.168172386590146	0.169954402382952	0.623236924579669
21_34089811_35134878	ENSG00000243646.4	IL10RB	Esophagus_Mucosa	COVID19_HGI_B2_ALL_leave_23andme_20210107	21_34615210_T_C	0.0129235	4.108e-18	2360	6.53613755967789e-12	4.57786555970329e-12	0.442996655532669	0.31002481638297	0.246978528073246	0.266522399951428
21_34089811_35134878	ENSG00000243646.4	IL10RB	Adrenal_Gland	COVID19_HGI_C2_ALL_leave_UKBB_23andme_20210107	21_34611571_C_G	0.0389333	2.496e-07	2445	0.328742038207438	0.110425707404536	0.353940431625135	0.118801854117575	0.0880899686453169	0.50454054756137
21_34089811_35134878	ENSG00000243646.4	IL10RB	Brain_Amygdala	COVID19_HGI_B1_ALL_eur_leave_23andme_20210107	21_34603249_C_G	0.0403901	4.743e-05	2457	0.563985844590215	0.148712186518863	0.199905823081052	0.0526765893059311	0.0347195565039398	0.0956709166738723
21_34089811_35134878	ENSG00000243646.4	IL10RB	Brain_Hypothalamus	COVID19_HGI_C2_ALL_eur_leave_ukbb_23andme_20210107	21_34611571_C_G	0.000256308	3.045e-07	2617	0.239631458769676	0.127790137171727	0.176944399485078	0.0939988849809862	0.361635119592532	0.696631504383625
21_34089811_35134878	ENSG00000243646.4	IL10RB	Brain_Frontal_Cortex_BA9	COVID19_HGI_B2_ALL_leave_UKBB_23andme_20210107	21_34617729_A_G	6.50639e-07	6.851e-15	2173	1.39696724194752e-10	2.28025206900865e-10	0.0391038683607414	0.0629307874417506	0.897965343829785	0.134649656833343
21_34089811_35134878	ENSG00000243646.4	IL10RB	Adipose_Visceral_Omentum	COVID19_HGI_B2_ALL_leave_UKBB_23andme_20210107	21_34615210_T_C	0.0261947	1.461e-15	2174	3.78735343995933e-10	3.05658899050369e-09	0.106015492636253	0.855561120603977	0.0384233833244459	0.212944585479106
21_34089811_35134878	ENSG00000243646.4	IL10RB	Brain_Frontal_Cortex_BA9	COVID19_HGI_C2_ALL_eur_leave_ukbb_23andme_20210107	21_34611571_C_G	6.49525e-06	3.045e-07	2618	0.0599202648664098	0.102401955959802	0.0442456681548203	0.0748959988352713	0.718536112183697	0.699263045407571
21_34089811_35134878	ENSG00000243646.4	IL10RB	Brain_Amygdala	COVID19_HGI_C2_ALL_eur_leave_23andme_20210107	21_34611571_C_G	0.0403901	3.958e-09	2603	0.0140008298929306	0.0039093801788107	0.670569451002284	0.187115275749457	0.124405063176517	0.648846402533494
21_34089811_35134878	ENSG00000243646.4	IL10RB	Brain_Putamen_basal_ganglia	COVID19_HGI_C2_ALL_eur_leave_23andme_20210107	21_34611571_C_G	3.59983e-05	3.958e-09	2617	0.00255979716406962	0.00200222278155324	0.122601644325986	0.0951188671401367	0.777717468588255	0.640752992027247
21_34089811_35134878	ENSG00000243646.4	IL10RB	Stomach	COVID19_HGI_B2_ALL_leave_23andme_20210107	21_34615210_T_C	0.142973	4.108e-18	2360	1.05549686861369e-11	2.82981585374739e-12	0.715379042212372	0.191702150917043	0.092918806857199	0.245509295510298
21_34089811_35134878	ENSG00000243646.4	IL10RB	Adipose_Visceral_Omentum	COVID19_HGI_C2_ALL_eur_leave_23andme_20210107	21_34611571_C_G	0.0297689	3.958e-09	2624	0.00214794276986831	0.0174547008528112	0.102875911960285	0.835952897141871	0.0415685472751652	0.442747929465325
21_34089811_35134878	ENSG00000243646.4	IL10RB	Esophagus_Muscularis	COVID19_HGI_A2_ALL_leave_UKBB_23andme_20210107	21_34615210_T_C	1.06076e-07	2.306e-12	2340	2.52395264662731e-12	4.04064696263954e-06	6.23227024021211e-07	0.997734517250728	0.00226081887276228	0.271462360050013
21_34089811_35134878	ENSG00000243646.4	IL10RB	Brain_Substantia_nigra	COVID19_HGI_B2_ALL_eur_leave_ukbb_23andme_20210107	21_34617729_A_G	0.00589364	7.394e-15	2463	7.39289772022289e-09	1.83410802759746e-09	0.619466864799858	0.153456796023934	0.227076329949204	0.188878085585224
21_34089811_35134878	ENSG00000243646.4	IL10RB	Artery_Coronary	COVID19_HGI_A2_ALL_eur_leave_ukbb_23andme_20210107	21_34620451_G_A	0.138337	4.159e-10	2666	0.000238443982155641	7.71737525520795e-05	0.698338656386478	0.225945882716796	0.0753998431620188	0.182528827559256
21_34089811_35134878	ENSG00000243646.4	IL10RB	Skin_Not_Sun_Exposed_Suprapubic	COVID19_HGI_B1_ALL_eur_leave_23andme_20210107	21_34677132_G_A	2.61282e-08	0.6364	2481	0.234915254015643	0.494925246603702	0.0835829691569957	0.176084166943694	0.0104923632799661	0.146578874935243
21_34089811_35134878	ENSG00000243646.4	IL10RB	Pituitary	COVID19_HGI_B2_ALL_eur_leave_23andme_20210107	21_34617729_A_G	5.46379e-05	1.08e-16	2487	1.73673262730044e-11	1.80438755230331e-11	0.0869487662641814	0.0895123418701303	0.823538891830278	0.191924209684332
21_34089811_35134878	ENSG00000243646.4	IL10RB	Adrenal_Gland	COVID19_HGI_A2_ALL_eur_leave_ukbb_23andme_20210107	21_34620451_G_A	0.0408274	4.159e-10	2668	0.000214887674970108	7.68414356811232e-05	0.629348561893815	0.224902568748152	0.145457140247383	0.163145329982553
21_34089811_35134878	ENSG00000243646.4	IL10RB	Prostate	COVID19_HGI_C2_ALL_leave_23andme_20210107	21_34611571_C_G	0.486828	3.657e-09	2509	0.0115985360687342	0.00303594315738656	0.736955825200768	0.192844295544113	0.0555654000289984	0.453211150105791
21_34089811_35134878	ENSG00000243646.4	IL10RB	Brain_Caudate_basal_ganglia	COVID19_HGI_A2_ALL_eur_leave_ukbb_23andme_20210107	21_34620451_G_A	1.3659e-06	4.159e-10	2663	3.03298301482422e-07	0.000320947731578212	0.000888279612190322	0.939911193574034	0.0588792757838955	0.180447721682274
21_34089811_35134878	ENSG00000243646.4	IL10RB	Muscle_Skeletal	COVID19_HGI_A2_ALL_eur_leave_ukbb_23andme_20210107	21_34620451_G_A	8.89659e-14	4.159e-10	2668	1.14000682624209e-12	1.20290322877566e-05	3.33877527756951e-09	0.0342640964166529	0.965723871211145	0.382790039618526
21_34089811_35134878	ENSG00000243646.4	IL10RB	Heart_Atrial_Appendage	COVID19_HGI_C2_ALL_leave_23andme_20210107	21_34638031_C_T	8.04855e-13	0.005945	2513	8.2453952416924e-06	0.0154632100738097	0.000523901907658684	0.982511171929817	0.0014934706934722	0.405130992553599
21_34089811_35134878	ENSG00000243646.4	IL10RB	Cells_EBV-transformed_lymphocytes	COVID19_HGI_B1_ALL_leave_23andme_20210107	21_34603249_C_G	0.694985	7.499e-06	2355	0.384821957766527	0.0931301936940482	0.397304523041973	0.0961224600166267	0.0286208654808254	0.143069707829232
21_34089811_35134878	ENSG00000243646.4	IL10RB	Stomach	COVID19_HGI_C2_ALL_leave_UKBB_23andme_20210107	21_34611571_C_G	0.0950484	2.496e-07	2445	0.357889186285802	0.0989124602825318	0.385321736637877	0.106442761643548	0.0514338551502419	0.569117485529892
21_34089811_35134878	ENSG00000243646.4	IL10RB	Brain_Hippocampus	COVID19_HGI_C2_ALL_leave_UKBB_23andme_20210107	21_34611571_C_G	0.00123647	2.496e-07	2444	0.251345943855055	0.0956401185889782	0.270610760270021	0.10269089789526	0.279712279390685	0.56094555543462
21_34089811_35134878	ENSG00000243646.4	IL10RB	Colon_Transverse	COVID19_HGI_C2_ALL_leave_UKBB_23andme_20210107	21_34611571_C_G	0.173587	2.496e-07	2445	0.376996006209062	0.0857014827577321	0.405893112685485	0.0922314058476028	0.0391779925001185	0.553977470789465
21_34089811_35134878	ENSG00000243646.4	IL10RB	Heart_Left_Ventricle	COVID19_HGI_B1_ALL_leave_UKBB_23andme_20210107	21_34640788_A_G	2.25129e-11	0.0007472	2183	0.000386517121549818	0.230692033434609	0.000351457476104864	0.209207385897402	0.559362606070335	0.997083530169465
21_34089811_35134878	ENSG00000243646.4	IL10RB	Brain_Putamen_basal_ganglia	COVID19_HGI_B2_ALL_leave_23andme_20210107	21_34615210_T_C	5.06081e-05	4.108e-18	2360	1.76957887040287e-12	1.31458199622191e-12	0.119935897023621	0.088306034386452	0.791758068586843	0.23840709816154
21_34089811_35134878	ENSG00000243646.4	IL10RB	Skin_Sun_Exposed_Lower_leg	COVID19_HGI_C2_ALL_leave_UKBB_23andme_20210107	21_34611571_C_G	0.00083405	2.496e-07	2445	0.00649401230029072	0.457856557390307	0.0069917845891479	0.492915961203165	0.0357416845170894	0.430526964687276
21_34089811_35134878	ENSG00000243646.4	IL10RB	Heart_Atrial_Appendage	COVID19_HGI_B1_ALL_eur_leave_ukbb_23andme_20210107	21_34638031_C_T	8.04855e-13	0.004351	2482	0.000243164290578998	0.455947718333167	0.00014467011942162	0.270992531968936	0.272671915287897	0.964304364801216
21_34089811_35134878	ENSG00000243646.4	IL10RB	Pancreas	COVID19_HGI_B1_ALL_eur_leave_ukbb_23andme_20210107	21_34644082_G_T	7.96177e-09	0.01756	2478	0.0999980627841497	0.458116901064693	0.0594786089007012	0.272376808932189	0.110029618318267	0.575054642142672
21_34089811_35134878	ENSG00000243646.4	IL10RB	Brain_Spinal_cord_cervical_c-1	COVID19_HGI_C2_ALL_eur_leave_23andme_20210107	21_34611571_C_G	0.00680596	3.958e-09	2599	0.0120824066625967	0.0037521914409216	0.578685527954887	0.179484798114018	0.225995075827578	0.622708416920262
21_34089811_35134878	ENSG00000243646.4	IL10RB	Brain_Nucleus_accumbens_basal_ganglia	COVID19_HGI_B1_ALL_leave_23andme_20210107	21_34603249_C_G	2.66287e-07	7.499e-06	2360	0.00806846085623227	0.0391449553722101	0.00833411259899404	0.0395288681160421	0.904923603056522	0.170953669896771
21_34089811_35134878	ENSG00000243646.4	IL10RB	Spleen	COVID19_HGI_B2_ALL_leave_23andme_20210107	21_34615210_T_C	0.0288404	4.108e-18	2360	9.87395486100888e-12	2.59424945712843e-12	0.669222295334163	0.175674095613317	0.155103609040052	0.328955525958543
21_34089811_35134878	ENSG00000243646.4	IL10RB	Muscle_Skeletal	COVID19_HGI_B1_ALL_eur_leave_23andme_20210107	21_34626854_C_T	8.90307e-15	0.0002738	2481	1.20073545182866e-08	0.123444669080403	4.27222296212501e-09	0.0430882101470651	0.833467104492955	0.382638719587792
21_34089811_35134878	ENSG00000243646.4	IL10RB	Prostate	COVID19_HGI_C2_ALL_eur_leave_23andme_20210107	21_34611571_C_G	0.486828	3.958e-09	2613	0.0151724123727635	0.00413109907242699	0.726683374337509	0.197802966093539	0.0562101481237625	0.567404802403039
21_34089811_35134878	ENSG00000243646.4	IL10RB	Artery_Aorta	COVID19_HGI_C2_ALL_eur_leave_ukbb_23andme_20210107	21_34611571_C_G	0.0034027	3.045e-07	2624	0.0153826039576815	0.548433760012226	0.011359182888135	0.404967451984035	0.0198570011579222	0.481341762879757
21_34089811_35134878	ENSG00000243646.4	IL10RB	Skin_Sun_Exposed_Lower_leg	COVID19_HGI_B2_ALL_leave_UKBB_23andme_20210107	21_34615210_T_C	0.00166293	1.461e-15	2174	4.69884375226965e-11	3.31086895439649e-09	0.0131529904223302	0.926717391466536	0.0601296147532764	0.128880854760762
21_34089811_35134878	ENSG00000243646.4	IL10RB	Adipose_Subcutaneous	COVID19_HGI_C2_ALL_leave_UKBB_23andme_20210107	21_34659396_A_G	3.43673e-12	0.05566	2445	8.11663387040873e-06	0.480800300685012	8.73878166327759e-06	0.517652575905573	0.00153026799388068	0.653389049462443
21_34089811_35134878	ENSG00000243646.4	IL10RB	Thyroid	COVID19_HGI_A2_ALL_leave_23andme_20210107	21_34615210_T_C	0.000793802	1.301e-14	2338	6.73136087401358e-14	3.73143662354866e-08	1.80393639237852e-06	0.999987130808348	1.1027940824222e-05	0.238005329883456
21_34089811_35134878	ENSG00000243646.4	IL10RB	Stomach	COVID19_HGI_C2_ALL_leave_23andme_20210107	21_34611571_C_G	0.0950484	3.657e-09	2513	0.010984546888627	0.00311327901409795	0.697944113172282	0.197723547209243	0.09023451371575	0.523274956332295
21_34089811_35134878	ENSG00000243646.4	IL10RB	Heart_Left_Ventricle	COVID19_HGI_B2_ALL_eur_leave_23andme_20210107	21_34620207_C_T	0.000446865	1.281e-16	2489	3.32262308775481e-13	1.98323764121393e-10	0.00166345684822094	0.992893886817945	0.00544265613517667	0.203308859194205
21_34089811_35134878	ENSG00000243646.4	IL10RB	Heart_Left_Ventricle	COVID19_HGI_A2_ALL_eur_leave_ukbb_23andme_20210107	21_34620451_G_A	0.000357865	4.159e-10	2668	5.67175747268042e-07	0.000338564312940005	0.00166110616131821	0.991557934710009	0.00644182763998612	0.243999186478999
21_34089811_35134878	ENSG00000243646.4	IL10RB	Cells_EBV-transformed_lymphocytes	COVID19_HGI_C2_ALL_leave_23andme_20210107	21_34611571_C_G	0.825528	3.657e-09	2504	0.0116980320373158	0.00298905130309308	0.743277319317329	0.189868157002092	0.0521674403401698	0.458678230578888
21_34089811_35134878	ENSG00000243646.4	IL10RB	Prostate	COVID19_HGI_B1_ALL_leave_UKBB_23andme_20210107	21_34603249_C_G	0.458312	9.552e-06	2180	0.41236353568909	0.0947157687509677	0.374930420272833	0.0860858531165069	0.031904422170602	0.136999392197639
21_34089811_35134878	ENSG00000243646.4	IL10RB	Brain_Putamen_basal_ganglia	COVID19_HGI_B2_ALL_eur_leave_23andme_20210107	21_34617729_A_G	1.32374e-05	1.08e-16	2486	1.88677070785977e-11	1.42060051609986e-11	0.094460357739006	0.0702864959862887	0.83525314624163	0.204073054467953
21_34089811_35134878	ENSG00000243646.4	IL10RB	Minor_Salivary_Gland	COVID19_HGI_B2_ALL_leave_23andme_20210107	21_34615210_T_C	0.354571	4.108e-18	2357	1.11367465903422e-11	2.57120918480933e-12	0.754809923749463	0.174196616293598	0.0709934599432296	0.265906867232835
21_34089811_35134878	ENSG00000243646.4	IL10RB	Pituitary	COVID19_HGI_B1_ALL_leave_23andme_20210107	21_34603249_C_G	8.55734e-05	7.499e-06	2360	0.0866003705855264	0.0887766030397812	0.0894526658305067	0.0910564614170288	0.644113899127157	0.176189506517401
21_34089811_35134878	ENSG00000243646.4	IL10RB	Brain_Cerebellum	COVID19_HGI_A2_ALL_eur_leave_23andme_20210107	21_34620451_G_A	1.67644e-14	3.281e-12	2664	1.79947489622315e-14	3.34447908477007e-06	5.27729932539394e-09	0.980812349103178	0.0191843011404209	0.24839653603284
21_34089811_35134878	ENSG00000243646.4	IL10RB	Brain_Amygdala	COVID19_HGI_A2_ALL_leave_UKBB_23andme_20210107	21_34615210_T_C	0.0409358	2.306e-12	2335	2.79320323192862e-06	7.05662656826269e-07	0.689711723509155	0.174109580246503	0.136175197378454	0.307526029707117
21_34089811_35134878	ENSG00000243646.4	IL10RB	Brain_Nucleus_accumbens_basal_ganglia	COVID19_HGI_A2_ALL_eur_leave_ukbb_23andme_20210107	21_34620451_G_A	2.66287e-07	4.159e-10	2664	2.97107166776092e-06	1.46389753757925e-05	0.00870147456858562	0.0419242883694409	0.94935662701493	0.18923947422361
21_34089811_35134878	ENSG00000243646.4	IL10RB	Spleen	COVID19_HGI_C2_ALL_eur_leave_23andme_20210107	21_34611571_C_G	0.0588407	3.958e-09	2623	0.0137989289926832	0.00401665868860114	0.660900864564339	0.192249171306323	0.129034376448053	0.577674464330059
21_34089811_35134878	ENSG00000243646.4	IL10RB	Adrenal_Gland	COVID19_HGI_B1_ALL_eur_leave_23andme_20210107	21_34603249_C_G	0.0389333	4.743e-05	2479	0.527614544137723	0.179443595535162	0.18767641346611	0.0637879426732663	0.0414775041877383	0.0893923699746445
21_34089811_35134878	ENSG00000243646.4	IL10RB	Colon_Sigmoid	COVID19_HGI_B2_ALL_leave_UKBB_23andme_20210107	21_34615210_T_C	0.00188341	1.461e-15	2174	9.08770924149765e-10	6.11541152500699e-10	0.254382905489472	0.170607420426699	0.575009672563516	0.175100327160745
21_34089811_35134878	ENSG00000243646.4	IL10RB	Cells_Transformed_fibroblasts	COVID19_HGI_B1_ALL_eur_leave_ukbb_23andme_20210107	21_34634045_C_G	1.16242e-21	0.0002717	2482	7.47747809240483e-13	0.109276220461128	4.44871097653756e-13	0.06418713714339	0.826536642394291	0.909706683409659
21_34089811_35134878	ENSG00000243646.4	IL10RB	Skin_Not_Sun_Exposed_Suprapubic	COVID19_HGI_C2_ALL_eur_leave_ukbb_23andme_20210107	21_34611571_C_G	0.947665	3.045e-07	2624	0.181560850229602	0.385498464607335	0.1340724176971	0.284654596279112	0.0142136711868501	0.289150431802838
21_34089811_35134878	ENSG00000243646.4	IL10RB	Artery_Tibial	COVID19_HGI_B2_ALL_eur_leave_ukbb_23andme_20210107	21_34617729_A_G	0.000914535	7.394e-15	2489	3.44132809621586e-11	1.1779761341531e-08	0.00288356312665256	0.987041566121112	0.0100748589380599	0.187145661570563
21_34089811_35134878	ENSG00000243646.4	IL10RB	Pituitary	COVID19_HGI_C2_ALL_leave_23andme_20210107	21_34611571_C_G	8.55734e-05	3.657e-09	2511	0.00165047068457846	0.00174056838998464	0.104868780200762	0.10981154364887	0.781928637075805	0.548422437873811
21_34089811_35134878	ENSG00000243646.4	IL10RB	Stomach	COVID19_HGI_A2_ALL_leave_UKBB_23andme_20210107	21_34615210_T_C	0.142973	2.306e-12	2340	2.89206732150102e-06	7.68311497812972e-07	0.714123742557766	0.189619068168248	0.0962535288951674	0.259412433466134
21_34089811_35134878	ENSG00000243646.4	IL10RB	Brain_Amygdala	COVID19_HGI_B2_ALL_leave_23andme_20210107	21_34615210_T_C	0.0409358	4.108e-18	2352	1.01861058578931e-11	2.57077295477444e-12	0.690378803497936	0.174102524928462	0.135518671560846	0.282099277262081
21_34089811_35134878	ENSG00000243646.4	IL10RB	Stomach	COVID19_HGI_C2_ALL_eur_leave_23andme_20210107	21_34611571_C_G	0.0950484	3.958e-09	2624	0.0143927822835547	0.00423911421202309	0.6893436006944	0.202943675251141	0.0890808275588812	0.672407027078306
21_34089811_35134878	ENSG00000243646.4	IL10RB	Brain_Hippocampus	COVID19_HGI_B2_ALL_eur_leave_ukbb_23andme_20210107	21_34617729_A_G	0.00123647	7.394e-15	2485	4.92644399471449e-09	1.8863944918848e-09	0.412797380880176	0.157635500997104	0.429567111309882	0.179786463258754
21_34089811_35134878	ENSG00000243646.4	IL10RB	Lung	COVID19_HGI_B2_ALL_leave_23andme_20210107	21_34615210_T_C	0.000955747	4.108e-18	2360	7.77207177296934e-17	1.47539646617541e-11	5.26763974985091e-06	0.999972352945925	2.23793995715623e-05	0.234534099362171
21_34089811_35134878	ENSG00000243646.4	IL10RB	Adipose_Visceral_Omentum	COVID19_HGI_B1_ALL_leave_23andme_20210107	21_34629175_A_G	0.00383009	1.641e-05	2361	0.0526711092869084	0.426308870797247	0.0544074114268217	0.44033585805911	0.0262767504299133	0.172677495145189
21_34089811_35134878	ENSG00000243646.4	IL10RB	Vagina	COVID19_HGI_B1_ALL_leave_UKBB_23andme_20210107	21_34603249_C_G	0.637869	9.552e-06	2182	0.41558052130772	0.0934180326069655	0.377877327237635	0.0849145504200265	0.0282095684276531	0.151118386933908
21_34089811_35134878	ENSG00000243646.4	IL10RB	Colon_Transverse	COVID19_HGI_C2_ALL_eur_leave_ukbb_23andme_20210107	21_34611571_C_G	0.173587	3.045e-07	2624	0.447127141521581	0.109389308159403	0.330178101754768	0.0807452561517913	0.0325601924124573	0.686069480118095
21_34089811_35134878	ENSG00000243646.4	IL10RB	Breast_Mammary_Tissue	COVID19_HGI_B2_ALL_leave_23andme_20210107	21_34615210_T_C	0.0059192	4.108e-18	2360	4.14299702597411e-12	7.0486840691522e-12	0.280797919203948	0.477493565571442	0.241708515213416	0.274329118742873
21_34089811_35134878	ENSG00000243646.4	IL10RB	Artery_Coronary	COVID19_HGI_C2_ALL_eur_leave_23andme_20210107	21_34611571_C_G	0.231021	3.958e-09	2622	0.0144146475380872	0.00461038545783285	0.690390746900421	0.220744957028118	0.0698392630755411	0.571339758536571
21_34089811_35134878	ENSG00000243646.4	IL10RB	Artery_Tibial	COVID19_HGI_B2_ALL_leave_UKBB_23andme_20210107	21_34615210_T_C	0.0018644	1.461e-15	2174	1.04123962471139e-11	3.52798566336625e-09	0.00291463507475951	0.987543228012704	0.00954213337413826	0.162834066616106
21_34089811_35134878	ENSG00000243646.4	IL10RB	Ovary	COVID19_HGI_A2_ALL_eur_leave_ukbb_23andme_20210107	21_34615210_T_C	0.0403038	4.27e-10	2663	0.00019425278488138	0.000114690715151267	0.5689144757174	0.335803470352198	0.0949731104303694	0.206884037509625
21_34089811_35134878	ENSG00000243646.4	IL10RB	Artery_Aorta	COVID19_HGI_A2_ALL_eur_leave_23andme_20210107	21_34619445_A_G	0.000716377	3.4e-12	2665	8.6904430125105e-08	3.09877805782021e-06	0.0254863622405282	0.908709274741284	0.0658011773357002	0.192068230288915
21_34089811_35134878	ENSG00000243646.4	IL10RB	Brain_Anterior_cingulate_cortex_BA24	COVID19_HGI_B2_ALL_leave_UKBB_23andme_20210107	21_34615210_T_C	0.000641092	1.461e-15	2172	2.98914062792702e-10	2.63130362603583e-09	0.0836719417008287	0.736373828281082	0.179954227087873	0.180750905966701
21_34089811_35134878	ENSG00000243646.4	IL10RB	Skin_Not_Sun_Exposed_Suprapubic	COVID19_HGI_B2_ALL_leave_UKBB_23andme_20210107	21_34615210_T_C	0.860152	1.461e-15	2174	1.15223132335461e-09	2.36724436350431e-09	0.322532273031461	0.662623542665935	0.0148441807831271	0.240554287525091
21_34089811_35134878	ENSG00000243646.4	IL10RB	Colon_Transverse	COVID19_HGI_A2_ALL_eur_leave_ukbb_23andme_20210107	21_34620451_G_A	0.136065	4.159e-10	2668	0.000251523827634453	6.2898896206471e-05	0.736646060439671	0.184135150151599	0.078904366684889	0.175825639101474
21_34089811_35134878	ENSG00000243646.4	IL10RB	Muscle_Skeletal	COVID19_HGI_B1_ALL_leave_23andme_20210107	21_34603249_C_G	5.38882e-13	7.499e-06	2361	6.38710011907164e-09	0.0656642109069564	6.59765075593359e-09	0.0669614560805567	0.867374320027735	0.160218542622081
21_34089811_35134878	ENSG00000243646.4	IL10RB	Spleen	COVID19_HGI_A2_ALL_leave_23andme_20210107	21_34615210_T_C	0.0288404	1.301e-14	2338	2.52881411675612e-08	6.61933162557673e-09	0.677696516374248	0.177246311947238	0.145057139771041	0.435923618573687
21_34089811_35134878	ENSG00000243646.4	IL10RB	Artery_Aorta	COVID19_HGI_A2_ALL_leave_UKBB_23andme_20210107	21_34615210_T_C	0.00296003	2.306e-12	2340	1.0413912174252e-07	3.70982287664421e-06	0.0257145533274964	0.9159897465532	0.0582918861573052	0.187864107511626
21_34089811_35134878	ENSG00000243646.4	IL10RB	Brain_Cortex	COVID19_HGI_A2_ALL_eur_leave_23andme_20210107	21_34620451_G_A	3.5689e-08	3.281e-12	2663	5.37121110307037e-12	3.40758325694602e-06	1.57520890063443e-06	0.999337363696252	0.000657653506220744	0.222255945502919
21_34089811_35134878	ENSG00000243646.4	IL10RB	Skin_Sun_Exposed_Lower_leg	COVID19_HGI_A2_ALL_eur_leave_ukbb_23andme_20210107	21_34619445_A_G	0.000246192	4.311e-10	2668	4.37355436426676e-06	0.000308453991392369	0.012808971709981	0.903295710529725	0.0835824902145371	0.257053062271759
21_34089811_35134878	ENSG00000243646.4	IL10RB	Brain_Hypothalamus	COVID19_HGI_A2_ALL_eur_leave_ukbb_23andme_20210107	21_34620451_G_A	0.000256308	4.159e-10	2662	9.96669044360644e-05	5.35810112838627e-05	0.291897704720963	0.156372874314129	0.551576173049189	0.182996883326614
21_34089811_35134878	ENSG00000243646.4	IL10RB	Nerve_Tibial	COVID19_HGI_C2_ALL_eur_leave_ukbb_23andme_20210107	21_34611571_C_G	2.14504e-14	3.045e-07	2624	6.76314221798005e-10	0.165704816840224	4.99419796309189e-10	0.121650989761513	0.712644192222529	0.32401533941627
21_34089811_35134878	ENSG00000243646.4	IL10RB	Breast_Mammary_Tissue	COVID19_HGI_A2_ALL_leave_23andme_20210107	21_34615210_T_C	0.0059192	1.301e-14	2338	9.29131013981865e-09	1.5895576102857e-08	0.248997681268286	0.425659963560603	0.325342329984225	0.221182250207088
21_34089811_35134878	ENSG00000243646.4	IL10RB	Brain_Amygdala	COVID19_HGI_C2_ALL_eur_leave_ukbb_23andme_20210107	21_34611571_C_G	0.0403901	3.045e-07	2603	0.423023419570654	0.11811866755679	0.312326065106094	0.0871498289772119	0.05938201878925	0.700475304260108
21_34089811_35134878	ENSG00000243646.4	IL10RB	Muscle_Skeletal	COVID19_HGI_B2_ALL_leave_23andme_20210107	21_34615210_T_C	2.39155e-12	4.108e-18	2360	1.43657600133295e-19	1.47757430917906e-12	9.7366121535599e-09	0.0992440882495811	0.900755902012327	0.128649648963888
21_34089811_35134878	ENSG00000243646.4	IL10RB	Cells_Transformed_fibroblasts	COVID19_HGI_B1_ALL_leave_UKBB_23andme_20210107	21_34634045_C_G	1.16242e-21	1.542e-05	2183	7.78874580736272e-14	0.0113820817407978	7.08225532804817e-14	0.00937040454153941	0.979247513717514	0.988877541468428
21_34089811_35134878	ENSG00000243646.4	IL10RB	Uterus	COVID19_HGI_A2_ALL_eur_leave_23andme_20210107	21_34615210_T_C	0.88816	2.437e-12	2651	2.50954299435558e-06	7.26571823786294e-07	0.735970786408645	0.213029886658384	0.0509960908181528	0.183890212853101
21_34089811_35134878	ENSG00000243646.4	IL10RB	Cells_EBV-transformed_lymphocytes	COVID19_HGI_B2_ALL_eur_leave_23andme_20210107	21_34615210_T_C	0.901727	7.437e-17	2480	1.51140958885093e-10	3.83898171077303e-11	0.756680660020249	0.19214578192936	0.0511735578608592	0.228716556468491
21_34089811_35134878	ENSG00000243646.4	IL10RB	Breast_Mammary_Tissue	COVID19_HGI_A2_ALL_eur_leave_23andme_20210107	21_34619445_A_G	0.00344997	3.4e-12	2665	8.32265673346693e-07	1.4522241456284e-06	0.244077596513038	0.425561746053098	0.330358372944044	0.120285506428934
21_34089811_35134878	ENSG00000243646.4	IL10RB	Brain_Spinal_cord_cervical_c-1	COVID19_HGI_A2_ALL_eur_leave_23andme_20210107	21_34620451_G_A	0.0048241	3.281e-12	2641	1.97138665169215e-06	6.20270475205771e-07	0.578146294118094	0.181665822991451	0.240185291233328	0.155648123116183
21_34089811_35134878	ENSG00000243646.4	IL10RB	Adipose_Visceral_Omentum	COVID19_HGI_C2_ALL_leave_23andme_20210107	21_34611571_C_G	0.0297689	3.657e-09	2513	0.00163896404614054	0.0132998377920311	0.104137687180267	0.84501884244216	0.0359046685394017	0.403985651057074
21_34089811_35134878	ENSG00000243646.4	IL10RB	Breast_Mammary_Tissue	COVID19_HGI_A2_ALL_eur_leave_ukbb_23andme_20210107	21_34619445_A_G	0.00344997	4.311e-10	2668	8.45889441763259e-05	0.000147620132171959	0.24773840741165	0.432019899735868	0.320009483776134	0.148332952365894
21_34089811_35134878	ENSG00000243646.4	IL10RB	Artery_Aorta	COVID19_HGI_B2_ALL_eur_leave_ukbb_23andme_20210107	21_34617729_A_G	0.000913677	7.394e-15	2489	3.04702575040191e-10	1.08553236216397e-08	0.0255316867621002	0.909526065888294	0.0649422361895777	0.211072214395292
21_34089811_35134878	ENSG00000243646.4	IL10RB	Artery_Coronary	COVID19_HGI_B1_ALL_eur_leave_ukbb_23andme_20210107	21_34603249_C_G	0.231021	2.415e-05	2480	0.466652273033778	0.141611863191003	0.277591793277612	0.0842090011239768	0.02993506937363	0.103229934249803
21_34089811_35134878	ENSG00000243646.4	IL10RB	Cells_EBV-transformed_lymphocytes	COVID19_HGI_B1_ALL_leave_UKBB_23andme_20210107	21_34603249_C_G	0.694985	9.552e-06	2178	0.416243211797465	0.0929135714149899	0.378432129472758	0.0844454376177241	0.0279656496970625	0.149851857759943
21_34089811_35134878	ENSG00000243646.4	IL10RB	Artery_Tibial	COVID19_HGI_C2_ALL_eur_leave_ukbb_23andme_20210107	21_34611571_C_G	0.00104312	3.045e-07	2624	0.00160213828987987	0.570844586175323	0.00118308850028875	0.421531597823377	0.00483858921113135	0.563855233674744
21_34089811_35134878	ENSG00000243646.4	IL10RB	Lung	COVID19_HGI_A2_ALL_eur_leave_ukbb_23andme_20210107	21_34619445_A_G	0.000240169	4.311e-10	2668	1.79795672202385e-09	0.000341311797276302	5.26573465653824e-06	0.999610981334423	4.24393356878575e-05	0.197012558484453
21_34089811_35134878	ENSG00000243646.4	IL10RB	Whole_Blood	COVID19_HGI_B2_ALL_leave_UKBB_23andme_20210107	21_34615210_T_C	0.543422	1.461e-15	2174	2.74096138430732e-11	3.54353867116761e-09	0.00767249151844162	0.991905942221199	0.000421562689411021	0.225883302092387
21_34089811_35134878	ENSG00000243646.4	IL10RB	Artery_Coronary	COVID19_HGI_B1_ALL_leave_UKBB_23andme_20210107	21_34629175_A_G	0.0262389	1.437e-05	2182	0.392424586724003	0.107439363102131	0.35680568777247	0.0976418089744824	0.0456885534269137	0.23435173091505
21_34089811_35134878	ENSG00000243646.4	IL10RB	Nerve_Tibial	COVID19_HGI_B2_ALL_eur_leave_ukbb_23andme_20210107	21_34620207_C_T	6.29677e-16	8.207e-15	2489	2.10375222356812e-18	3.51115472413734e-10	1.7627794182615e-10	0.0284491728341703	0.971550826638434	0.336705016457689
21_34089811_35134878	ENSG00000243646.4	IL10RB	Whole_Blood	COVID19_HGI_B1_ALL_eur_leave_23andme_20210107	21_34638859_G_A	9.57091e-10	0.6066	2481	0.00562124888099892	0.726932901126951	0.00200004326587086	0.258636293544116	0.00680951318206289	0.969256696412989
21_34089811_35134878	ENSG00000243646.4	IL10RB	Adipose_Subcutaneous	COVID19_HGI_A2_ALL_leave_UKBB_23andme_20210107	21_34619445_A_G	0.000752558	6.461e-12	2340	6.83631157243248e-11	4.04958517852854e-06	1.68805628039898e-05	0.999943811829366	3.52579542880395e-05	0.236774869244779
21_34089811_35134878	ENSG00000243646.4	IL10RB	Breast_Mammary_Tissue	COVID19_HGI_B1_ALL_leave_UKBB_23andme_20210107	21_34640788_A_G	2.41768e-07	0.0007472	2183	0.125094312048491	0.206329254789112	0.113747435071826	0.187246251393461	0.36758274669711	0.619924755980577
21_34089811_35134878	ENSG00000243646.4	IL10RB	Lung	COVID19_HGI_B1_ALL_leave_23andme_20210107	21_34648808_C_T	1.71047e-12	0.3443	2361	2.57860780898388e-06	0.48950509471636	2.66361156754054e-06	0.505636768182158	0.00485289488210595	0.191901676050215
21_34089811_35134878	ENSG00000243646.4	IL10RB	Brain_Cerebellar_Hemisphere	COVID19_HGI_C2_ALL_leave_UKBB_23andme_20210107	21_34640788_A_G	1.67719e-19	0.06634	2444	1.40171779254725e-06	0.480163793000434	1.50915583315412e-06	0.516964235822606	0.00286906030333539	0.821663282171993
21_34089811_35134878	ENSG00000243646.4	IL10RB	Artery_Aorta	COVID19_HGI_C2_ALL_eur_leave_23andme_20210107	21_34611571_C_G	0.0034027	3.958e-09	2624	0.000533437084805942	0.0190185554380078	0.0255490171072909	0.910851373946534	0.0440476164233611	0.441205525065179
21_34089811_35134878	ENSG00000243646.4	IL10RB	Skin_Sun_Exposed_Lower_leg	COVID19_HGI_A2_ALL_leave_UKBB_23andme_20210107	21_34619445_A_G	0.000246192	6.461e-12	2340	5.26381239398139e-08	3.71064733434408e-06	0.0129976691032246	0.916180799894654	0.0708177677166637	0.219920369507539
21_34089811_35134878	ENSG00000243646.4	IL10RB	Brain_Cortex	COVID19_HGI_C2_ALL_leave_23andme_20210107	21_34640788_A_G	1.22463e-18	0.03642	2511	2.44174047259028e-08	0.0154907963673433	1.5514504275656e-06	0.984264994283828	0.000242633480994928	0.459171466754106
21_34089811_35134878	ENSG00000243646.4	IL10RB	Prostate	COVID19_HGI_A2_ALL_eur_leave_ukbb_23andme_20210107	21_34620451_G_A	0.435503	4.159e-10	2654	0.000252759764624389	6.97646838316454e-05	0.740265718173153	0.204266946786944	0.0551448105914478	0.164264688974141
21_34089811_35134878	ENSG00000243646.4	IL10RB	Thyroid	COVID19_HGI_B2_ALL_leave_23andme_20210107	21_34615210_T_C	0.000793802	4.108e-18	2360	2.66160251237568e-17	1.47542193266752e-11	1.80394154892585e-06	0.999989627058366	8.56898532987359e-06	0.25028071313252
21_34089811_35134878	ENSG00000243646.4	IL10RB	Artery_Tibial	COVID19_HGI_A2_ALL_leave_UKBB_23andme_20210107	21_34614834_G_A	0.000793189	3.531e-12	2340	1.12309876402124e-08	4.00128516992023e-06	0.00277321169760525	0.988008152517857	0.00921462326838003	0.258973814320308
21_34089811_35134878	ENSG00000243646.4	IL10RB	Esophagus_Gastroesophageal_Junction	COVID19_HGI_A2_ALL_eur_leave_23andme_20210107	21_34615210_T_C	2.17909e-05	2.437e-12	2664	1.21035640943029e-07	2.63092571760026e-07	0.0354959831691956	0.0762686208230891	0.888235011879502	0.252908022627096
21_34089811_35134878	ENSG00000243646.4	IL10RB	Adipose_Subcutaneous	COVID19_HGI_C2_ALL_eur_leave_ukbb_23andme_20210107	21_34659396_A_G	3.43673e-12	0.4022	2624	9.70455915399621e-06	0.574863481797332	7.16626798572162e-06	0.424503547396028	0.000616099979501249	0.459184248532246
21_34089811_35134878	ENSG00000243646.4	IL10RB	Muscle_Skeletal	COVID19_HGI_A2_ALL_leave_UKBB_23andme_20210107	21_34620451_G_A	8.89659e-14	6.457e-12	2340	1.83765265460171e-14	1.93903953336744e-07	4.53762393934966e-09	0.0469266618249816	0.953073139733422	0.363828968603295
21_34089811_35134878	ENSG00000243646.4	IL10RB	Adipose_Subcutaneous	COVID19_HGI_A2_ALL_eur_leave_23andme_20210107	21_34619445_A_G	0.000752558	3.4e-12	2665	5.75595672724554e-11	3.40962377020694e-06	1.68804280725623e-05	0.999936397054041	4.33128365555869e-05	0.229254455189205
21_34089811_35134878	ENSG00000243646.4	IL10RB	Brain_Spinal_cord_cervical_c-1	COVID19_HGI_B1_ALL_eur_leave_ukbb_23andme_20210107	21_34603249_C_G	0.00680596	2.415e-05	2459	0.440962885686899	0.128658448282282	0.261957657533405	0.0763385352223825	0.0920824732750316	0.133431323106269
21_34089811_35134878	ENSG00000243646.4	IL10RB	Nerve_Tibial	COVID19_HGI_C2_ALL_leave_23andme_20210107	21_34611571_C_G	2.14504e-14	3.657e-09	2513	1.13603636374627e-11	0.00278342065716198	7.21823030540552e-10	0.176033819258045	0.821182759351611	0.286044610395504
21_34089811_35134878	ENSG00000243646.4	IL10RB	Esophagus_Gastroesophageal_Junction	COVID19_HGI_A2_ALL_leave_UKBB_23andme_20210107	21_34615210_T_C	2.17909e-05	2.306e-12	2339	1.27624653926459e-07	2.72740864996683e-07	0.031513718517165	0.0664444985154519	0.902041382601864	0.368201278940416
21_34089811_35134878	ENSG00000243646.4	IL10RB	Spleen	COVID19_HGI_C2_ALL_eur_leave_ukbb_23andme_20210107	21_34611571_C_G	0.0588407	3.045e-07	2623	0.418923751170011	0.121942342473871	0.309348114525783	0.0899867395356798	0.0597990522946552	0.645418035609394
21_34089811_35134878	ENSG00000243646.4	IL10RB	Spleen	COVID19_HGI_C2_ALL_leave_UKBB_23andme_20210107	21_34611571_C_G	0.0588407	2.496e-07	2445	0.350471536320851	0.0955276961628049	0.377335516668703	0.102776096799629	0.0738891540480126	0.50355391364852
21_34089811_35134878	ENSG00000243646.4	IL10RB	Brain_Hypothalamus	COVID19_HGI_B1_ALL_eur_leave_23andme_20210107	21_34602305_C_A	0.000128801	6.015e-05	2473	0.380120972781457	0.189476982780744	0.13515876076432	0.0671438058359253	0.228099477837555	0.121324827591586
21_34089811_35134878	ENSG00000243646.4	IL10RB	Breast_Mammary_Tissue	COVID19_HGI_B1_ALL_eur_leave_23andme_20210107	21_34640788_A_G	2.41768e-07	0.01354	2481	0.246822318831775	0.414644881245299	0.087819508991105	0.147427577982791	0.103285712949029	0.296479452031923
21_34089811_35134878	ENSG00000243646.4	IL10RB	Brain_Nucleus_accumbens_basal_ganglia	COVID19_HGI_B2_ALL_leave_UKBB_23andme_20210107	21_34615210_T_C	2.81488e-07	1.461e-15	2174	2.78420450883337e-11	1.34497455186055e-10	0.00779353755289383	0.0366929769339249	0.955513485350843	0.238646169268247
21_34089811_35134878	ENSG00000243646.4	IL10RB	Nerve_Tibial	COVID19_HGI_B2_ALL_leave_UKBB_23andme_20210107	21_34620207_C_T	6.29677e-16	8.399e-15	2174	1.44464453391999e-18	2.41110638822146e-10	4.0438449797662e-10	0.0665581814483021	0.933441817906205	0.223334236191078
21_34089811_35134878	ENSG00000243646.4	IL10RB	Cells_Transformed_fibroblasts	COVID19_HGI_B2_ALL_leave_23andme_20210107	21_34602934_T_C	1.94442e-18	1.097e-17	2360	4.38572807320971e-23	6.40932425924301e-12	2.97249384788557e-12	0.433835526914978	0.566164473075643	0.216196509065252
21_34089811_35134878	ENSG00000243646.4	IL10RB	Esophagus_Mucosa	COVID19_HGI_A2_ALL_eur_leave_ukbb_23andme_20210107	21_34619445_A_G	0.0110342	4.311e-10	2668	0.0001510960034777	0.000111400872741753	0.442519807196112	0.326032194021796	0.231185501905872	0.178022871410457
21_34089811_35134878	ENSG00000243646.4	IL10RB	Adrenal_Gland	COVID19_HGI_A2_ALL_leave_UKBB_23andme_20210107	21_34615210_T_C	0.0432405	2.306e-12	2340	2.59852057527911e-06	8.45055803454574e-07	0.641639710298503	0.208515568599562	0.149841277525556	0.294833885025362
21_34089811_35134878	ENSG00000243646.4	IL10RB	Brain_Hippocampus	COVID19_HGI_A2_ALL_leave_23andme_20210107	21_34615210_T_C	0.00241885	1.301e-14	2338	1.60311139616448e-08	5.96408961077597e-09	0.429617582938105	0.159420586338094	0.410961808728598	0.282758586330319
21_34089811_35134878	ENSG00000243646.4	IL10RB	Small_Intestine_Terminal_Ileum	COVID19_HGI_A2_ALL_eur_leave_ukbb_23andme_20210107	21_34620451_G_A	0.856916	4.159e-10	2661	0.000256501935935007	6.79013512710087e-05	0.751225550388471	0.198815257964766	0.0496347883595576	0.159982324562843
21_34089811_35134878	ENSG00000243646.4	IL10RB	Pancreas	COVID19_HGI_A2_ALL_eur_leave_23andme_20210107	21_34620451_G_A	0.0380552	3.281e-12	2661	5.88782179046856e-07	2.70808539718134e-06	0.172671472227985	0.794163927350507	0.0331613035539327	0.178935083948836
21_34089811_35134878	ENSG00000243646.4	IL10RB	Brain_Nucleus_accumbens_basal_ganglia	COVID19_HGI_B1_ALL_eur_leave_23andme_20210107	21_34602305_C_A	1.76691e-07	6.015e-05	2475	0.0253340096067918	0.123161978744048	0.0090086807640613	0.0429964483834924	0.799498882501606	0.127040855819942
21_34089811_35134878	ENSG00000243646.4	IL10RB	Brain_Putamen_basal_ganglia	COVID19_HGI_C2_ALL_leave_UKBB_23andme_20210107	21_34611571_C_G	3.59983e-05	2.496e-07	2445	0.0946357659589326	0.0723855509222692	0.101889688441805	0.0772801641915005	0.653808830485493	0.553786242489176
21_34089811_35134878	ENSG00000243646.4	IL10RB	Skin_Sun_Exposed_Lower_leg	COVID19_HGI_A2_ALL_leave_23andme_20210107	21_34614834_G_A	0.000633789	2.045e-14	2338	4.87180739139692e-10	3.43428707177903e-08	0.0130559493310295	0.920287421371248	0.0666565944676717	0.221515029961253
21_34089811_35134878	ENSG00000243646.4	IL10RB	Colon_Transverse	COVID19_HGI_B2_ALL_eur_leave_ukbb_23andme_20210107	21_34620207_C_T	0.0994843	8.207e-15	2489	8.87291223861038e-09	2.06564608815965e-09	0.743480477360338	0.173001428367458	0.0835180833336456	0.190413555654774
21_34089811_35134878	ENSG00000243646.4	IL10RB	Minor_Salivary_Gland	COVID19_HGI_A2_ALL_eur_leave_ukbb_23andme_20210107	21_34620451_G_A	0.216558	4.159e-10	2649	0.000250170198656334	6.49595464015658e-05	0.732681535085753	0.190172289079347	0.0768310460898417	0.161480044954858
21_34089811_35134878	ENSG00000243646.4	IL10RB	Colon_Transverse	COVID19_HGI_A2_ALL_leave_UKBB_23andme_20210107	21_34615210_T_C	0.211584	2.306e-12	2340	3.07461500499257e-06	6.63986813206882e-07	0.759199330515581	0.163878029356803	0.076918901525798	0.275584215179931
21_34089811_35134878	ENSG00000243646.4	IL10RB	Pancreas	COVID19_HGI_A2_ALL_leave_23andme_20210107	21_34615210_T_C	0.069029	1.301e-14	2337	6.48816578150982e-09	2.96334560626404e-08	0.173876257596473	0.794114535991258	0.0320091702906482	0.324331705910147
21_34089811_35134878	ENSG00000243646.4	IL10RB	Whole_Blood	COVID19_HGI_A2_ALL_leave_23andme_20210107	21_34615210_T_C	0.543422	1.301e-14	2338	2.86160137519594e-10	3.70118007795674e-08	0.00766880123917415	0.991878241795385	0.00045291966747872	0.301355766702683
21_34089811_35134878	ENSG00000243646.4	IL10RB	Skin_Not_Sun_Exposed_Suprapubic	COVID19_HGI_A2_ALL_eur_leave_23andme_20210107	21_34615210_T_C	0.860152	2.437e-12	2665	1.07413614862225e-06	2.28506144786016e-06	0.315010672528698	0.670122478394675	0.0148634898790312	0.181024017977662
21_34089811_35134878	ENSG00000243646.4	IL10RB	Esophagus_Gastroesophageal_Junction	COVID19_HGI_B1_ALL_eur_leave_23andme_20210107	21_34604557_G_A	2.80175e-05	4.911e-05	2480	0.0945431857658366	0.199261723978173	0.0336341363558133	0.0702859221501784	0.602275031749999	0.129055934293289
21_34089811_35134878	ENSG00000243646.4	IL10RB	Heart_Left_Ventricle	COVID19_HGI_B1_ALL_eur_leave_ukbb_23andme_20210107	21_34640788_A_G	2.25129e-11	0.002923	2482	0.00070125067260178	0.418567387288769	0.000417207717088018	0.248694229062997	0.331619925258544	0.995620186365682
21_34089811_35134878	ENSG00000243646.4	IL10RB	Adipose_Visceral_Omentum	COVID19_HGI_C2_ALL_eur_leave_ukbb_23andme_20210107	21_34611571_C_G	0.0297689	3.045e-07	2624	0.061946817243052	0.503394773328869	0.0457442204413199	0.371711362174594	0.0172028268121652	0.526229338962636
21_34089811_35134878	ENSG00000243646.4	IL10RB	Lung	COVID19_HGI_A2_ALL_leave_23andme_20210107	21_34615210_T_C	0.000955747	1.301e-14	2338	1.96559223542939e-13	3.73134509832837e-08	5.26758768758975e-06	0.999962581893007	3.21132056569147e-05	0.200028574599872
21_34089811_35134878	ENSG00000243646.4	IL10RB	Liver	COVID19_HGI_A2_ALL_leave_UKBB_23andme_20210107	21_34615210_T_C	0.10933	2.306e-12	2340	2.93780700486029e-06	7.29696923511769e-07	0.725418014174852	0.180085925288482	0.0944923930327379	0.321682171039252
21_34089811_35134878	ENSG00000243646.4	IL10RB	Brain_Hippocampus	COVID19_HGI_B2_ALL_leave_23andme_20210107	21_34615210_T_C	0.00241885	4.108e-18	2360	6.22510926639053e-12	2.30323510954294e-12	0.421916240311248	0.155682858683414	0.422400900996809	0.220755258210265
21_34089811_35134878	ENSG00000243646.4	IL10RB	Brain_Cerebellum	COVID19_HGI_A2_ALL_leave_UKBB_23andme_20210107	21_34620451_G_A	1.67644e-14	6.457e-12	2339	2.14891397439865e-14	3.99394170826202e-06	5.30620597379436e-09	0.986190277075728	0.0138057236763351	0.281950919436858
21_34089811_35134878	ENSG00000243646.4	IL10RB	Brain_Cerebellum	COVID19_HGI_B2_ALL_leave_UKBB_23andme_20210107	21_34617729_A_G	1.67644e-14	6.851e-15	2174	1.90764944271996e-17	3.54551932806121e-09	5.33988703862299e-09	0.992453241964032	0.00754674915056151	0.241887661055674
21_34089811_35134878	ENSG00000243646.4	IL10RB	Esophagus_Mucosa	COVID19_HGI_B2_ALL_eur_leave_23andme_20210107	21_34615210_T_C	0.0129235	7.437e-17	2489	8.89567620937552e-11	6.34169056101632e-11	0.445358173925196	0.317256604147601	0.237385221774831	0.226779278034303
21_34089811_35134878	ENSG00000243646.4	IL10RB	Testis	COVID19_HGI_B1_ALL_leave_23andme_20210107	21_34603249_C_G	0.0588871	7.499e-06	2359	0.0231525719372604	0.465113919268871	0.0239148917453131	0.480420826715143	0.00739779033341243	0.0902703052165036
21_34089811_35134878	ENSG00000243646.4	IL10RB	Artery_Coronary	COVID19_HGI_A2_ALL_leave_UKBB_23andme_20210107	21_34615210_T_C	0.229756	2.306e-12	2340	2.90072909313127e-06	8.45698393716978e-07	0.716262550575059	0.208749096875776	0.0749846061216785	0.28141451619768
21_34089811_35134878	ENSG00000243646.4	IL10RB	Brain_Anterior_cingulate_cortex_BA24	COVID19_HGI_B1_ALL_eur_leave_ukbb_23andme_20210107	21_34640788_A_G	1.14481e-11	0.002923	2469	0.0431337336279388	0.380957881509407	0.0256292918579177	0.22603410402383	0.324244988980907	0.808395446298021
21_34089811_35134878	ENSG00000243646.4	IL10RB	Brain_Hippocampus	COVID19_HGI_C2_ALL_eur_leave_23andme_20210107	21_34611571_C_G	0.00123647	3.958e-09	2618	0.00873716919447449	0.00349450288892528	0.418467287957828	0.166967109666401	0.402333930292371	0.68978500453865
21_34089811_35134878	ENSG00000243646.4	IL10RB	Brain_Putamen_basal_ganglia	COVID19_HGI_B1_ALL_eur_leave_23andme_20210107	21_34603249_C_G	3.59983e-05	4.743e-05	2474	0.223419322908811	0.167844339621048	0.0794437059427467	0.0592122075151174	0.470080424012278	0.094518153968299
21_34089811_35134878	ENSG00000243646.4	IL10RB	Heart_Atrial_Appendage	COVID19_HGI_A2_ALL_eur_leave_ukbb_23andme_20210107	21_34638031_C_T	8.04855e-13	0.000613	2668	1.81729586276105e-07	0.000340814360690299	0.000532237383052956	0.998153191399834	0.0009735751268362	0.223420224259941
21_34089811_35134878	ENSG00000243646.4	IL10RB	Esophagus_Gastroesophageal_Junction	COVID19_HGI_C2_ALL_eur_leave_ukbb_23andme_20210107	21_34611571_C_G	2.63048e-05	3.045e-07	2623	0.0393861151223363	0.0853139379088193	0.029084099287465	0.06221482567206	0.78400102200932	0.743890880329317
21_34089811_35134878	ENSG00000243646.4	IL10RB	Uterus	COVID19_HGI_B1_ALL_leave_23andme_20210107	21_34603249_C_G	0.925004	7.499e-06	2352	0.379777359858682	0.0984175975761038	0.392207644013291	0.101610863366597	0.0279865351853267	0.141074703180359
21_34089811_35134878	ENSG00000243646.4	IL10RB	Pituitary	COVID19_HGI_C2_ALL_eur_leave_23andme_20210107	21_34611571_C_G	8.55734e-05	3.958e-09	2622	0.00231218325646732	0.00246455146831624	0.11074220490431	0.117272684412857	0.76720837595805	0.758114285775467
21_34089811_35134878	ENSG00000243646.4	IL10RB	Esophagus_Gastroesophageal_Junction	COVID19_HGI_A2_ALL_eur_leave_ukbb_23andme_20210107	21_34615210_T_C	2.17909e-05	4.27e-10	2667	1.27604309090064e-05	2.77409724580196e-05	0.0373718913013109	0.0803636692992011	0.882223937996121	0.229738829609733
21_34089811_35134878	ENSG00000243646.4	IL10RB	Brain_Caudate_basal_ganglia	COVID19_HGI_A2_ALL_leave_23andme_20210107	21_34615210_T_C	1.88521e-06	1.301e-14	2337	3.32228997753728e-11	3.51551064246732e-08	0.000890339993455046	0.942064125008508	0.0570454998097064	0.316001367097842
21_34089811_35134878	ENSG00000243646.4	IL10RB	Brain_Cerebellar_Hemisphere	COVID19_HGI_B1_ALL_eur_leave_ukbb_23andme_20210107	21_34640788_A_G	1.67719e-19	0.002923	2475	1.22411230796188e-06	0.419323115131383	7.2794723504413e-07	0.249028727237783	0.331646205571291	0.998888781650608
21_34089811_35134878	ENSG00000243646.4	IL10RB	Ovary	COVID19_HGI_B2_ALL_eur_leave_23andme_20210107	21_34615210_T_C	0.0403038	7.437e-17	2485	1.14581501005594e-10	6.51453216087079e-11	0.573647318679125	0.326046923396636	0.100305757744511	0.284773928847429
21_34089811_35134878	ENSG00000243646.4	IL10RB	Esophagus_Muscularis	COVID19_HGI_A2_ALL_leave_23andme_20210107	21_34615210_T_C	1.06076e-07	1.301e-14	2338	2.3254218336948e-14	3.72281495887423e-08	6.23189448901501e-07	0.997674298170158	0.00232504141221912	0.294608624528718
21_34089811_35134878	ENSG00000243646.4	IL10RB	Minor_Salivary_Gland	COVID19_HGI_A2_ALL_leave_UKBB_23andme_20210107	21_34615210_T_C	0.354571	2.306e-12	2337	3.04321785404381e-06	6.96258859686785e-07	0.751446588520287	0.171847020832322	0.0767026511706767	0.268656072218459
21_34089811_35134878	ENSG00000243646.4	IL10RB	Stomach	COVID19_HGI_B1_ALL_eur_leave_ukbb_23andme_20210107	21_34603249_C_G	0.105891	2.415e-05	2482	0.470448900995822	0.133194374818482	0.279892654167182	0.0792064753786347	0.0372575946398792	0.11815929610386
21_34089811_35134878	ENSG00000243646.4	IL10RB	Brain_Spinal_cord_cervical_c-1	COVID19_HGI_A2_ALL_leave_23andme_20210107	21_34615210_T_C	0.0108726	1.301e-14	2333	2.23446771889486e-08	6.34301131842687e-09	0.598814669278344	0.169754834841269	0.231430467192697	0.292778570287094
21_34089811_35134878	ENSG00000243646.4	IL10RB	Cells_EBV-transformed_lymphocytes	COVID19_HGI_A2_ALL_leave_UKBB_23andme_20210107	21_34615210_T_C	0.901727	2.306e-12	2334	3.09807778865991e-06	7.3971485103212e-07	0.764992878019381	0.182601692788041	0.0524015913999389	0.304359574825715
21_34089811_35134878	ENSG00000243646.4	IL10RB	Brain_Cerebellum	COVID19_HGI_B2_ALL_eur_leave_ukbb_23andme_20210107	21_34617729_A_G	1.67644e-14	7.394e-15	2488	6.27950742507961e-17	1.1670967672449e-08	5.26173487625628e-09	0.977913498024697	0.0220864850426037	0.265863036159725
21_34089811_35134878	ENSG00000243646.4	IL10RB	Stomach	COVID19_HGI_B2_ALL_eur_leave_ukbb_23andme_20210107	21_34617729_A_G	0.0732877	7.394e-15	2489	8.33474589032018e-09	2.35356594219582e-09	0.69838635687699	0.197105865010569	0.104507767424129	0.190908624902595
21_34089811_35134878	ENSG00000243646.4	IL10RB	Heart_Left_Ventricle	COVID19_HGI_C2_ALL_leave_UKBB_23andme_20210107	21_34640788_A_G	2.25129e-11	0.06634	2445	0.000801603639736302	0.478482672399216	0.000863047329716675	0.515154130904808	0.00469854572652367	0.499182450892154
21_34089811_35134878	ENSG00000243646.4	IL10RB	Small_Intestine_Terminal_Ileum	COVID19_HGI_A2_ALL_eur_leave_23andme_20210107	21_34615210_T_C	0.796629	2.437e-12	2658	2.56339289204124e-06	6.76787021077865e-07	0.751763284132241	0.198430748265456	0.0498027274223907	0.184291781143711
21_34089811_35134878	ENSG00000243646.4	IL10RB	Esophagus_Muscularis	COVID19_HGI_C2_ALL_leave_UKBB_23andme_20210107	21_34638031_C_T	4.88684e-16	0.0219	2445	2.98457353661756e-07	0.477806431616051	3.21334396880756e-07	0.514422984196525	0.00776996439567464	0.806593544034554
21_34089811_35134878	ENSG00000243646.4	IL10RB	Thyroid	COVID19_HGI_B1_ALL_eur_leave_23andme_20210107	21_34638031_C_T	6.91253e-15	0.06572	2481	1.28526288315968e-06	0.712467406717633	4.57297200098438e-07	0.253462204000943	0.0340686467213412	0.973179534155283
21_34089811_35134878	ENSG00000243646.4	IL10RB	Adrenal_Gland	COVID19_HGI_B1_ALL_leave_UKBB_23andme_20210107	21_34640788_A_G	1.22923e-05	0.0007472	2183	0.359613086956114	0.111637963750867	0.326993814424298	0.10141132226843	0.100343812600292	0.235961627251998
21_34089811_35134878	ENSG00000243646.4	IL10RB	Cells_Transformed_fibroblasts	COVID19_HGI_A2_ALL_eur_leave_23andme_20210107	21_34617729_A_G	7.65195e-19	4.514e-12	2665	7.02664537173844e-18	1.02782211308938e-06	2.06069620411817e-12	0.300728938577987	0.699270033597842	0.256968235517468
3_100646362_102035347	ENSG00000244119.1	PDCL3P4	Skin_Sun_Exposed_Lower_leg	COVID19_HGI_B2_ALL_eur_leave_ukbb_23andme_20210107	3_101903400_G_A	0.0167144	0.0003091	3649	0.516190963731887	0.468394101382729	0.00725636853640056	0.00658288716250446	0.00157567918647902	0.146933322727016
3_100646362_102035347	ENSG00000244119.1	PDCL3P4	Whole_Blood	COVID19_HGI_A2_ALL_leave_UKBB_23andme_20210107	3_101883291_C_T	0.73295	0.0009661	3477	0.765253071858004	0.214085977797441	0.0151831339307427	0.00424637787284733	0.00123143854096433	0.0285704162642918
3_100646362_102035347	ENSG00000244119.1	PDCL3P4	Brain_Frontal_Cortex_BA9	COVID19_HGI_B1_ALL_leave_23andme_20210107	3_101428899_T_G	3.42914e-12	0.3275	3489	0.00048303069241379	0.945162323948774	2.25692592976877e-05	0.0441518448794559	0.010180231220059	0.029071432911129
3_100646362_102035347	ENSG00000244119.1	PDCL3P4	Adipose_Visceral_Omentum	COVID19_HGI_A2_ALL_leave_23andme_20210107	3_101656708_TA_T	0.0715838	0.0007338	3476	0.743166740100354	0.237005254027754	0.0139338458121096	0.00444222737653432	0.00145193268324723	0.0571513617735669
3_100646362_102035347	ENSG00000244119.1	PDCL3P4	Brain_Hypothalamus	COVID19_HGI_B1_ALL_leave_23andme_20210107	3_101424458_T_C	7.21883e-12	0.408	3486	0.000863868312024245	0.946007770865035	4.02807484966875e-05	0.044101789117433	0.00898629095701128	0.0181029661016652
3_100646362_102035347	ENSG00000244119.1	PDCL3P4	Prostate	COVID19_HGI_B1_ALL_leave_UKBB_23andme_20210107	3_100843733_G_A	0.398402	0.00191	3205	0.705477013474089	0.222369597473334	0.0511236918744797	0.0161095024815234	0.004920194696574	0.0181071422331318
3_100646362_102035347	ENSG00000244119.1	PDCL3P4	Cells_Transformed_fibroblasts	COVID19_HGI_B1_ALL_leave_UKBB_23andme_20210107	3_100843733_G_A	0.391462	0.00191	3205	0.740865269752237	0.187376649074633	0.0536881670811628	0.0135740983677926	0.00449581572417396	0.0189194952400473
3_100646362_102035347	ENSG00000244119.1	PDCL3P4	Skin_Not_Sun_Exposed_Suprapubic	COVID19_HGI_B2_ALL_eur_leave_ukbb_23andme_20210107	3_101903400_G_A	0.0473862	0.0003091	3649	0.353219630441349	0.631604950885569	0.00496539457847798	0.00887747125245147	0.00133255284215323	0.0926332949566526
3_100646362_102035347	ENSG00000244119.1	PDCL3P4	Brain_Spinal_cord_cervical_c-1	COVID19_HGI_B1_ALL_leave_UKBB_23andme_20210107	3_101337863_T_C	6.97169e-16	0.5047	3195	0.000186472818610947	0.921906450288918	1.34624099202914e-05	0.0665457119113009	0.0113479025712496	0.0510305315885651
3_100646362_102035347	ENSG00000244119.1	PDCL3P4	Pituitary	COVID19_HGI_A2_ALL_eur_leave_ukbb_23andme_20210107	3_101510663_G_GC	5.21484e-09	0.026	3885	0.00296013800369566	0.966170826727337	7.90401485078941e-05	0.0257932212596166	0.0049967738608438	0.0429923407632333
3_100646362_102035347	ENSG00000244119.1	PDCL3P4	Brain_Cerebellar_Hemisphere	COVID19_HGI_A2_ALL_leave_23andme_20210107	3_101478531_T_G	1.80153e-19	0.7209	3476	4.17334325140722e-08	0.980310096397003	7.82472065128534e-10	0.0183788033825699	0.00131105770452306	0.0566981141886405
3_100646362_102035347	ENSG00000244119.1	PDCL3P4	Spleen	COVID19_HGI_A2_ALL_leave_23andme_20210107	3_101883291_C_T	0.195695	0.0003826	3476	0.547964559214117	0.432233542660149	0.0102739442800671	0.00810264503404999	0.0014253088116172	0.0489493648224601
3_100646362_102035347	ENSG00000244119.1	PDCL3P4	Colon_Transverse	COVID19_HGI_B1_ALL_leave_UKBB_23andme_20210107	3_100840821_G_A	0.0102291	0.00327	3205	0.694687717028159	0.232427432862243	0.0503418256243975	0.0168375768051471	0.00570544768005338	0.0378639741608544
3_100646362_102035347	ENSG00000244119.1	PDCL3P4	Brain_Cerebellar_Hemisphere	COVID19_HGI_B2_ALL_leave_UKBB_23andme_20210107	3_101478531_T_G	1.80153e-19	0.1992	3142	4.41395516865095e-08	0.987014754721405	4.89392447764872e-10	0.0109413742269325	0.00204382642271875	0.0708579765183083
3_100646362_102035347	ENSG00000244119.1	PDCL3P4	Brain_Hippocampus	COVID19_HGI_A2_ALL_leave_UKBB_23andme_20210107	3_101361506_C_G	5.87524e-13	0.1297	3477	0.000133603530834989	0.978375952151599	2.65078361248858e-06	0.0194095565050162	0.00207823702893723	0.0359705587896874
3_100646362_102035347	ENSG00000244119.1	PDCL3P4	Skin_Not_Sun_Exposed_Suprapubic	COVID19_HGI_B2_ALL_eur_leave_23andme_20210107	3_101385767_G_A	0.000307099	0.006701	3649	0.351567759872699	0.628651180654628	0.0053924240914502	0.00963763991349422	0.00475099546772915	0.0209905028589746
3_100646362_102035347	ENSG00000244119.1	PDCL3P4	Brain_Amygdala	COVID19_HGI_A2_ALL_leave_23andme_20210107	3_101493001_GC_G	9.93266e-11	0.4503	3474	0.00638008599394148	0.97391950855173	0.00011956250169028	0.0182498733241677	0.00133096962847066	0.0179729315877578
3_100646362_102035347	ENSG00000244119.1	PDCL3P4	Stomach	COVID19_HGI_A2_ALL_eur_leave_23andme_20210107	3_102003472_A_C	0.109621	0.0005625	3879	0.662947152689221	0.312421134354236	0.0156581728581971	0.00737749006026299	0.00159605003808254	0.0699839094734321
3_100646362_102035347	ENSG00000244119.1	PDCL3P4	Muscle_Skeletal	COVID19_HGI_C2_ALL_eur_leave_23andme_20210107	3_101434449_T_C	7.11375e-26	3.886e-10	3820	1.47828442886576e-23	1.77814846867443e-05	9.80926015269123e-20	0.117107415690325	0.882874802824986	0.0453578937722769
3_100646362_102035347	ENSG00000244119.1	PDCL3P4	Brain_Nucleus_accumbens_basal_ganglia	COVID19_HGI_B1_ALL_eur_leave_23andme_20210107	3_101393583_C_A	4.00072e-16	0.8814	3570	2.13351128466256e-06	0.909016886302068	1.96656109832108e-07	0.0837813072529631	0.0071994762775745	0.0549535203546647
3_100646362_102035347	ENSG00000244119.1	PDCL3P4	Brain_Nucleus_accumbens_basal_ganglia	COVID19_HGI_A2_ALL_eur_leave_ukbb_23andme_20210107	3_101351472_G_A	1.36451e-15	0.1158	3875	2.12484075340619e-06	0.971371313939592	5.58608176894028e-08	0.0255336895476257	0.00309281581121129	0.042015606906685
3_100646362_102035347	ENSG00000244119.1	PDCL3P4	Brain_Amygdala	COVID19_HGI_B1_ALL_eur_leave_23andme_20210107	3_101433440_C_T	6.74098e-11	0.9631	3544	0.006504927862705	0.902901716005506	0.000595006997356498	0.0825811757037645	0.00741717343066803	0.0186434615804687
3_100646362_102035347	ENSG00000244119.1	PDCL3P4	Heart_Atrial_Appendage	COVID19_HGI_C2_ALL_eur_leave_ukbb_23andme_20210107	3_101433440_C_T	3.38788e-24	1.189e-06	3822	3.16784302869751e-16	0.0177255215051036	4.13587604970154e-15	0.230669457188236	0.751605021306656	0.136811594950541
3_100646362_102035347	ENSG00000244119.1	PDCL3P4	Brain_Anterior_cingulate_cortex_BA24	COVID19_HGI_A2_ALL_leave_23andme_20210107	3_101397877_T_G	2.79915e-10	0.6474	3476	0.00602219239440525	0.974282114564598	0.000112911808005793	0.0182657770802866	0.00131700415270431	0.0210745591602714
3_100646362_102035347	ENSG00000244119.1	PDCL3P4	Brain_Cerebellar_Hemisphere	COVID19_HGI_C2_ALL_eur_leave_ukbb_23andme_20210107	3_101478531_T_G	1.80153e-19	4.495e-06	3815	1.13814239943635e-09	0.0267347405267816	1.48593282895807e-08	0.348417843937635	0.624847399538112	0.0847880205409507
3_100646362_102035347	ENSG00000244119.1	PDCL3P4	Ovary	COVID19_HGI_C2_ALL_eur_leave_ukbb_23andme_20210107	3_101316837_G_A	0.0885207	1.437e-07	3820	0.0445774407877262	0.0212578636092098	0.581994381676104	0.277463819009748	0.074706494917212	0.0852497441391731
3_100646362_102035347	ENSG00000244119.1	PDCL3P4	Prostate	COVID19_HGI_B2_ALL_eur_leave_23andme_20210107	3_102003472_A_C	0.320678	0.004392	3649	0.72461301664877	0.259306417199361	0.0111142747826766	0.00397630922094076	0.000989982148251627	0.0116408250761731
3_100646362_102035347	ENSG00000244119.1	PDCL3P4	Brain_Cortex	COVID19_HGI_B2_ALL_leave_23andme_20210107	3_101433440_C_T	4.18449e-12	0.002054	3469	0.000149859867944572	0.927594385115394	3.44409872836069e-06	0.0212671080667363	0.0509852028511965	0.0496682599012146
3_100646362_102035347	ENSG00000244119.1	PDCL3P4	Vagina	COVID19_HGI_B1_ALL_leave_23andme_20210107	3_101846378_C_G	0.112626	0.00826	3485	0.700174648847098	0.251985216765877	0.0326688883469597	0.0117537589905104	0.00341748704955435	0.00927353328198313
3_100646362_102035347	ENSG00000244119.1	PDCL3P4	Stomach	COVID19_HGI_C2_ALL_leave_UKBB_23andme_20210107	3_101316837_G_A	0.288599	2.045e-07	3589	0.0524407748583741	0.0231688453084726	0.595645052942916	0.263096139089774	0.065649187800463	0.0454672459558655
3_100646362_102035347	ENSG00000244119.1	PDCL3P4	Adipose_Visceral_Omentum	COVID19_HGI_A2_ALL_eur_leave_ukbb_23andme_20210107	3_101670503_G_A	0.25417	0.0005719	3885	0.715286596887269	0.256870133557691	0.0190992307700153	0.0068569328133343	0.00188710597168965	0.0537282499311094
3_100646362_102035347	ENSG00000244119.1	PDCL3P4	Colon_Transverse	COVID19_HGI_B1_ALL_eur_leave_ukbb_23andme_20210107	3_100751728_T_C	0.751038	0.0003096	3579	0.63432661221618	0.237631294323266	0.0852709697239405	0.0319333539343829	0.0108377698022308	0.0383270111423291
3_100646362_102035347	ENSG00000244119.1	PDCL3P4	Whole_Blood	COVID19_HGI_B2_ALL_eur_leave_ukbb_23andme_20210107	3_101903400_G_A	0.542022	0.0003091	3649	0.758118839561837	0.227085195677817	0.0106572762422598	0.003191308945656	0.000947379572430278	0.207827204973587
3_100646362_102035347	ENSG00000244119.1	PDCL3P4	Brain_Substantia_nigra	COVID19_HGI_B1_ALL_eur_leave_23andme_20210107	3_101847118_G_A	0.852807	0.0001856	3552	0.521849206677446	0.388380099107094	0.047848164768163	0.035604112214768	0.00631841723252961	0.0976523680465601
3_100646362_102035347	ENSG00000244119.1	PDCL3P4	Brain_Hypothalamus	COVID19_HGI_B2_ALL_eur_leave_23andme_20210107	3_101424458_T_C	7.21883e-12	0.007124	3647	0.000878589948295117	0.96211726578843	1.34649132431118e-05	0.0147227511090012	0.0222679282410306	0.0257895572244419
3_100646362_102035347	ENSG00000244119.1	PDCL3P4	Skin_Sun_Exposed_Lower_leg	COVID19_HGI_A2_ALL_eur_leave_23andme_20210107	3_102003472_A_C	0.596611	0.0005625	3879	0.501995679900641	0.473083499175708	0.0118566541813586	0.0111718840528831	0.0018922826894093	0.0308716287211403
3_100646362_102035347	ENSG00000244119.1	PDCL3P4	Brain_Nucleus_accumbens_basal_ganglia	COVID19_HGI_A2_ALL_eur_leave_23andme_20210107	3_101393583_C_A	4.00072e-16	0.5801	3869	2.13425506053897e-06	0.975675064263296	5.01738275824483e-08	0.0229355866563118	0.00138716465150397	0.050778733422132
3_100646362_102035347	ENSG00000244119.1	PDCL3P4	Brain_Putamen_basal_ganglia	COVID19_HGI_B1_ALL_leave_UKBB_23andme_20210107	3_101394217_C_T	1.31969e-14	0.09735	3205	1.47424568896793e-05	0.921596559231742	1.06833930674687e-06	0.0667735789841848	0.0116140509878759	0.0353532907519675
3_100646362_102035347	ENSG00000244119.1	PDCL3P4	Colon_Transverse	COVID19_HGI_B1_ALL_leave_23andme_20210107	3_101846378_C_G	0.0202544	0.00826	3489	0.697313297004554	0.254671792180656	0.0325814588161603	0.011895817424645	0.00353763457398526	0.0187785893406649
3_100646362_102035347	ENSG00000244119.1	PDCL3P4	Artery_Tibial	COVID19_HGI_C2_ALL_eur_leave_ukbb_23andme_20210107	3_101313940_A_G	0.0823797	1.948e-07	3822	0.0423192663651536	0.0181363505872636	0.55251235182743	0.236634371482358	0.150397659737795	0.0305035077048027
3_100646362_102035347	ENSG00000244119.1	PDCL3P4	Artery_Aorta	COVID19_HGI_A2_ALL_eur_leave_ukbb_23andme_20210107	3_101555467_A_G	1.49423e-07	0.6941	3885	0.0811889406089966	0.889412373311138	0.00216786714501891	0.0237451659245526	0.00348565301029332	0.0602309140826658
3_100646362_102035347	ENSG00000244119.1	PDCL3P4	Adipose_Subcutaneous	COVID19_HGI_B1_ALL_leave_23andme_20210107	3_101671534_C_T	0.00862478	0.05671	3489	0.738027408900695	0.214580579550658	0.0344837962098097	0.0100232372045493	0.00288497813428856	0.00887134351015869
3_100646362_102035347	ENSG00000244119.1	PDCL3P4	Pituitary	COVID19_HGI_B1_ALL_eur_leave_23andme_20210107	3_101466005_C_T	1.34533e-09	0.9781	3579	0.00306479171702275	0.905327982373391	0.000283563615396676	0.0837560612209733	0.00756760107321712	0.0344528414024973
3_100646362_102035347	ENSG00000244119.1	PDCL3P4	Vagina	COVID19_HGI_C2_ALL_leave_UKBB_23andme_20210107	3_101316837_G_A	0.153496	2.045e-07	3587	0.0552000643342969	0.0203989789178849	0.626985956916919	0.231634553080063	0.0657804467508361	0.0658885858319796
3_100646362_102035347	ENSG00000244119.1	PDCL3P4	Stomach	COVID19_HGI_A2_ALL_leave_23andme_20210107	3_101883291_C_T	0.579374	0.0003826	3476	0.685987676676047	0.294352689867298	0.0128617791944249	0.00551762255777832	0.00128023170445175	0.0521587406671521
3_100646362_102035347	ENSG00000244119.1	PDCL3P4	Small_Intestine_Terminal_Ileum	COVID19_HGI_A2_ALL_leave_23andme_20210107	3_101883291_C_T	0.626689	0.0003826	3476	0.724529012111353	0.255821074184685	0.0135844017182422	0.00479519218428791	0.00127031980143234	0.0569966136298519
3_100646362_102035347	ENSG00000244119.1	PDCL3P4	Brain_Frontal_Cortex_BA9	COVID19_HGI_B1_ALL_eur_leave_23andme_20210107	3_101428899_T_G	3.42914e-12	0.9642	3577	0.000484618698638479	0.908057467249616	4.48073193301937e-05	0.0839505461161664	0.00746256061624934	0.0274637548526239
3_100646362_102035347	ENSG00000244119.1	PDCL3P4	Cells_EBV-transformed_lymphocytes	COVID19_HGI_C2_ALL_eur_leave_ukbb_23andme_20210107	3_101435225_C_T	7.9872e-05	1.206e-06	3820	0.0215268109331407	0.0199244814129806	0.28104967914126	0.259712202960967	0.417786825551652	0.0326821281449362
3_100646362_102035347	ENSG00000244119.1	PDCL3P4	Artery_Tibial	COVID19_HGI_C2_ALL_leave_UKBB_23andme_20210107	3_101424458_T_C	0.00628802	6.972e-07	3589	0.0456614134011049	0.0183941340321151	0.518642126784028	0.208719965491795	0.208582360290957	0.0373353706169081
3_100646362_102035347	ENSG00000244119.1	PDCL3P4	Brain_Substantia_nigra	COVID19_HGI_B2_ALL_leave_UKBB_23andme_20210107	3_100840821_G_A	0.0094096	0.001975	3141	0.579858443426112	0.407997113079945	0.00642615216992714	0.00452033926666695	0.00119795205734839	0.0207982996534059
3_100646362_102035347	ENSG00000244119.1	PDCL3P4	Colon_Sigmoid	COVID19_HGI_A2_ALL_leave_23andme_20210107	3_101883291_C_T	0.0977303	0.0003826	3476	0.60937346760473	0.37088631318508	0.011425317471081	0.00695249117691788	0.00136241056219132	0.0713203045054862
3_100646362_102035347	ENSG00000244119.1	PDCL3P4	Minor_Salivary_Gland	COVID19_HGI_B2_ALL_eur_leave_ukbb_23andme_20210107	3_101903400_G_A	0.0506402	0.0003091	3641	0.704879227981908	0.280251606337144	0.0098801307941709	0.00392716074324724	0.00106187414353013	0.19973416959698
3_100646362_102035347	ENSG00000244119.1	PDCL3P4	Whole_Blood	COVID19_HGI_B2_ALL_leave_UKBB_23andme_20210107	3_100840821_G_A	0.122632	0.001975	3142	0.79104012790858	0.197260453969976	0.00877057083014591	0.00218636120497998	0.000742486086317557	0.0290025344033379
3_100646362_102035347	ENSG00000244119.1	PDCL3P4	Adipose_Visceral_Omentum	COVID19_HGI_B1_ALL_eur_leave_23andme_20210107	3_101847118_G_A	0.828559	0.0001856	3579	0.68394726345588	0.226457913480617	0.0632808284129059	0.0209471906977793	0.00536680395281688	0.111178210064305
3_100646362_102035347	ENSG00000244119.1	PDCL3P4	Brain_Hippocampus	COVID19_HGI_A2_ALL_eur_leave_ukbb_23andme_20210107	3_101363024_AAC_A	5.87524e-13	0.06531	3876	0.000132423935272651	0.970843631673716	3.52406796845687e-06	0.0258329193759362	0.00318750094710687	0.0405235941717488
3_100646362_102035347	ENSG00000244119.1	PDCL3P4	Brain_Caudate_basal_ganglia	COVID19_HGI_C2_ALL_leave_UKBB_23andme_20210107	3_101433515_T_C	6.39056e-14	7.914e-07	3589	1.74678209258236e-07	0.015444340054931	1.98407082051308e-06	0.1746135692464	0.809939931949638	0.0707819697319502
3_100646362_102035347	ENSG00000244119.1	PDCL3P4	Ovary	COVID19_HGI_B2_ALL_leave_UKBB_23andme_20210107	3_100840821_G_A	0.869334	0.001975	3142	0.703294103175421	0.284710050910903	0.00779769638568429	0.00315564902432515	0.00104250050366651	0.0111178231662035
3_100646362_102035347	ENSG00000244119.1	PDCL3P4	Testis	COVID19_HGI_B2_ALL_leave_UKBB_23andme_20210107	3_101419783_G_A	8.71315e-22	0.07501	3142	1.86737498379177e-12	0.986217372413231	2.07043157280652e-14	0.0109317262629737	0.00285090132190804	0.0361239011875101
3_100646362_102035347	ENSG00000244119.1	PDCL3P4	Esophagus_Mucosa	COVID19_HGI_B1_ALL_leave_UKBB_23andme_20210107	3_100843733_G_A	0.775997	0.00191	3205	0.6979162974947	0.22975937589199	0.0505757906577167	0.01664483288456	0.00510370307103292	0.012367742574709
3_100646362_102035347	ENSG00000244119.1	PDCL3P4	Spleen	COVID19_HGI_A2_ALL_eur_leave_23andme_20210107	3_102003472_A_C	0.232272	0.0005625	3868	0.534128683076416	0.442100404554503	0.0121406836406584	0.010047308515815	0.00158292021260749	0.047732948801421
3_100646362_102035347	ENSG00000244119.1	PDCL3P4	Brain_Amygdala	COVID19_HGI_A2_ALL_eur_leave_ukbb_23andme_20210107	3_101493001_GC_G	9.93266e-11	0.04435	3844	0.00629101090243638	0.964289428102143	0.000162727212091313	0.0249385935934898	0.00431824018983969	0.0428430968189987
3_100646362_102035347	ENSG00000244119.1	PDCL3P4	Whole_Blood	COVID19_HGI_B2_ALL_leave_23andme_20210107	3_102003472_A_C	0.0443806	0.002897	3471	0.763342896280927	0.213015498793268	0.0175505362935373	0.00489638969745972	0.00119467893480717	0.0220936675440617
3_100646362_102035347	ENSG00000244119.1	PDCL3P4	Brain_Cerebellar_Hemisphere	COVID19_HGI_C2_ALL_eur_leave_23andme_20210107	3_101433515_T_C	1.29735e-18	4.32e-10	3813	1.02693448926689e-12	2.41224886035589e-05	6.81429588350307e-09	0.159225716118678	0.840750154577395	0.114793934347444
3_100646362_102035347	ENSG00000244119.1	PDCL3P4	Heart_Left_Ventricle	COVID19_HGI_C2_ALL_eur_leave_23andme_20210107	3_101504817_C_T	2.89523e-24	5.176e-09	3820	1.88360174840411e-18	3.2980139634085e-05	1.24987716933044e-14	0.218060125955646	0.781906893904704	0.241482570868525
3_100646362_102035347	ENSG00000244119.1	PDCL3P4	Skin_Not_Sun_Exposed_Suprapubic	COVID19_HGI_C2_ALL_leave_UKBB_23andme_20210107	3_101463391_C_T	0.000215187	1.101e-06	3589	0.0156774749261331	0.028905979124978	0.178071556105098	0.327877173289797	0.449467816553994	0.0451672950226137
3_100646362_102035347	ENSG00000244119.1	PDCL3P4	Brain_Hippocampus	COVID19_HGI_B2_ALL_leave_23andme_20210107	3_101433440_C_T	2.1797e-13	0.002054	3469	0.000126896393164334	0.92763026050384	2.91556521403311e-06	0.0212622089809816	0.0509777185567999	0.0551626869558352
3_100646362_102035347	ENSG00000244119.1	PDCL3P4	Pituitary	COVID19_HGI_A2_ALL_leave_23andme_20210107	3_101466005_C_T	1.34533e-09	0.8719	3476	0.0030127700386035	0.977208757205328	5.64872873341669e-05	0.0183205651242073	0.00140142034452764	0.0251175590453377
3_100646362_102035347	ENSG00000244119.1	PDCL3P4	Cells_EBV-transformed_lymphocytes	COVID19_HGI_C2_ALL_leave_UKBB_23andme_20210107	3_101424458_T_C	7.9872e-05	6.972e-07	3588	0.0199937677606388	0.0180388456911432	0.227097804628112	0.20436245269342	0.530507129226685	0.039163166474711
3_100646362_102035347	ENSG00000244119.1	PDCL3P4	Colon_Sigmoid	COVID19_HGI_B2_ALL_eur_leave_23andme_20210107	3_101433440_C_T	0.000310501	0.007543	3649	0.613750434191449	0.367365206508166	0.00941383996265865	0.00563088919326222	0.00383963014446432	0.0272815609927782
3_100646362_102035347	ENSG00000244119.1	PDCL3P4	Thyroid	COVID19_HGI_A2_ALL_eur_leave_ukbb_23andme_20210107	3_101364141_AC_A	4.65183e-10	0.0715	3885	0.00015798346991538	0.969776822477391	4.21839688160292e-06	0.0258903329150085	0.00417064274080406	0.100881077583607
3_100646362_102035347	ENSG00000244119.1	PDCL3P4	Skin_Sun_Exposed_Lower_leg	COVID19_HGI_A2_ALL_leave_UKBB_23andme_20210107	3_101497925_C_T	3.9434e-06	0.3571	3477	0.523152973223965	0.455486310379407	0.0103797056827752	0.00903520792901174	0.00194580278484123	0.037870982620839
3_100646362_102035347	ENSG00000244119.1	PDCL3P4	Brain_Frontal_Cortex_BA9	COVID19_HGI_A2_ALL_eur_leave_23andme_20210107	3_101534039_C_G	5.31208e-12	0.2627	3877	0.000466912802347648	0.974999919002711	1.10166481814329e-05	0.0230032713731055	0.00151888017365452	0.0244107239767201
3_100646362_102035347	ENSG00000244119.1	PDCL3P4	Brain_Cerebellum	COVID19_HGI_B2_ALL_leave_23andme_20210107	3_101433440_C_T	2.38538e-22	0.002054	3471	2.5183877666507e-10	0.91384933278028	5.79019679296749e-12	0.0209457273162595	0.0652049396458317	0.348491429043903
3_100646362_102035347	ENSG00000244119.1	PDCL3P4	Muscle_Skeletal	COVID19_HGI_A2_ALL_leave_UKBB_23andme_20210107	3_101363024_AAC_A	1.25117e-26	0.2251	3477	8.13521190533353e-19	0.978540686037652	1.61408057616488e-20	0.0194128567155264	0.00204645724682089	0.0575540887688289
3_100646362_102035347	ENSG00000244119.1	PDCL3P4	Brain_Anterior_cingulate_cortex_BA24	COVID19_HGI_C2_ALL_leave_23andme_20210107	3_101433515_T_C	1.09119e-09	3.638e-10	3681	1.27959203294478e-07	2.07044992297115e-05	0.000737499132115375	0.118450603783584	0.880791064625867	0.0685010129288997
3_100646362_102035347	ENSG00000244119.1	PDCL3P4	Heart_Left_Ventricle	COVID19_HGI_A2_ALL_leave_23andme_20210107	3_101337863_T_C	2.04342e-24	0.9135	3476	5.59938899786168e-14	0.980401675521372	1.04984546170207e-15	0.0183806137727698	0.00121771070579998	0.271932689764293
3_100646362_102035347	ENSG00000244119.1	PDCL3P4	Brain_Amygdala	COVID19_HGI_B2_ALL_leave_UKBB_23andme_20210107	3_101433440_C_T	6.74098e-11	0.1047	3141	0.00687694745120422	0.97960112764919	7.62260271460697e-05	0.0108555853601758	0.00259011351228358	0.0277945860786636
3_100646362_102035347	ENSG00000244119.1	PDCL3P4	Ovary	COVID19_HGI_C2_ALL_eur_leave_23andme_20210107	3_101433440_C_T	0.378423	3.511e-10	3818	9.63024175205471e-05	4.58838280659252e-05	0.639021454514994	0.304408936004922	0.0564274232344973	0.0383762610806292
3_100646362_102035347	ENSG00000244119.1	PDCL3P4	Artery_Coronary	COVID19_HGI_C2_ALL_leave_UKBB_23andme_20210107	3_101433515_T_C	0.0288558	7.914e-07	3586	0.0562748564099576	0.0187142664776819	0.639193409193272	0.212491157253333	0.0733263106657556	0.0348096906167289
3_100646362_102035347	ENSG00000244119.1	PDCL3P4	Skin_Sun_Exposed_Lower_leg	COVID19_HGI_B2_ALL_eur_leave_23andme_20210107	3_101504624_A_C	5.35526e-06	0.9023	3649	0.515171401624136	0.467468945944494	0.00790181294880415	0.0071678521412449	0.00228998734132105	0.0134223618530612
3_100646362_102035347	ENSG00000244119.1	PDCL3P4	Brain_Amygdala	COVID19_HGI_B1_ALL_eur_leave_ukbb_23andme_20210107	3_101472376_C_G	2.29637e-10	0.02155	3544	0.00600178262662953	0.83306378595602	0.00079923228668177	0.110886370806956	0.0492488283237125	0.035329462208054
3_100646362_102035347	ENSG00000244119.1	PDCL3P4	Adipose_Visceral_Omentum	COVID19_HGI_C2_ALL_eur_leave_23andme_20210107	3_101433440_C_T	0.0502978	3.511e-10	3820	9.86667873685248e-05	3.48055341232594e-05	0.654710397288515	0.23084025030606	0.114315880083933	0.0495171665497956
3_100646362_102035347	ENSG00000244119.1	PDCL3P4	Pancreas	COVID19_HGI_A2_ALL_eur_leave_ukbb_23andme_20210107	3_101363502_T_C	1.97663e-07	0.7688	3885	0.236166688083759	0.735654183986849	0.00630600670490799	0.01964084378191	0.00223227744257424	0.14782402881063
3_100646362_102035347	ENSG00000244119.1	PDCL3P4	Adrenal_Gland	COVID19_HGI_B1_ALL_eur_leave_23andme_20210107	3_101847118_G_A	0.366801	0.0001856	3577	0.643265782399131	0.266813127641932	0.0594489524440285	0.0246523563112188	0.00581978120368952	0.128481013509295
3_100646362_102035347	ENSG00000244119.1	PDCL3P4	Cells_EBV-transformed_lymphocytes	COVID19_HGI_B1_ALL_eur_leave_23andme_20210107	3_101847118_G_A	0.114095	0.0001856	3576	0.489715703117046	0.419094003941461	0.0452871639982332	0.0387491668304775	0.00715396211278243	0.114154024535915
3_100646362_102035347	ENSG00000244119.1	PDCL3P4	Muscle_Skeletal	COVID19_HGI_C2_ALL_eur_leave_ukbb_23andme_20210107	3_101397877_T_G	1.11492e-26	3.323e-06	3822	1.68571027988613e-20	0.0202764981777431	2.20083151537445e-19	0.264010418942748	0.715713082879512	0.0497472799242326
3_100646362_102035347	ENSG00000244119.1	PDCL3P4	Liver	COVID19_HGI_B1_ALL_eur_leave_23andme_20210107	3_101847118_G_A	0.438965	0.0001856	3578	0.554661807975894	0.354895469194772	0.0512921914444707	0.0328125186075159	0.00633801277734668	0.0991458912807523
3_100646362_102035347	ENSG00000244119.1	PDCL3P4	Brain_Anterior_cingulate_cortex_BA24	COVID19_HGI_B2_ALL_eur_leave_ukbb_23andme_20210107	3_101397877_T_G	2.79915e-10	0.274	3635	0.00642220320393411	0.978404551742894	8.90592961102748e-05	0.0135664149030816	0.0015177708539803	0.0285976588527609
3_100646362_102035347	ENSG00000244119.1	PDCL3P4	Brain_Spinal_cord_cervical_c-1	COVID19_HGI_A2_ALL_eur_leave_ukbb_23andme_20210107	3_101540149_TA_T	2.08143e-15	0.04297	3852	0.000176548514271208	0.969761389095855	4.5490449083434e-06	0.0249823234726718	0.00507518987229479	0.0791632596752984
3_100646362_102035347	ENSG00000244119.1	PDCL3P4	Cells_Transformed_fibroblasts	COVID19_HGI_A2_ALL_leave_UKBB_23andme_20210107	3_101883291_C_T	0.630446	0.0009661	3477	0.765531888898427	0.213766153084878	0.0151886658477288	0.00423999047300154	0.00127330169596471	0.0301550910399339
3_100646362_102035347	ENSG00000244119.1	PDCL3P4	Nerve_Tibial	COVID19_HGI_B1_ALL_leave_23andme_20210107	3_101361506_C_G	6.52085e-06	0.2167	3489	0.0913238301014193	0.856244839952354	0.00426703982580729	0.0399992550288848	0.00816503509153431	0.0272332984691328
3_100646362_102035347	ENSG00000244119.1	PDCL3P4	Pancreas	COVID19_HGI_A2_ALL_leave_UKBB_23andme_20210107	3_101363502_T_C	1.97663e-07	0.7635	3477	0.24174720668625	0.736785653826154	0.0047964266351633	0.0146162668279187	0.00205444602451375	0.162700670783609
3_100646362_102035347	ENSG00000244119.1	PDCL3P4	Vagina	COVID19_HGI_B2_ALL_leave_UKBB_23andme_20210107	3_100840821_G_A	0.833337	0.001975	3140	0.747897425082112	0.240352558586394	0.00828642979891298	0.00266221702970689	0.000801369502874611	0.0162927604290467
3_100646362_102035347	ENSG00000244119.1	PDCL3P4	Brain_Putamen_basal_ganglia	COVID19_HGI_B1_ALL_leave_23andme_20210107	3_101351472_G_A	3.71644e-15	0.5579	3488	1.48177252372799e-05	0.946102568627837	6.91540663694579e-07	0.0441447053684147	0.0097372167378478	0.0199633292246662
3_100646362_102035347	ENSG00000244119.1	PDCL3P4	Breast_Mammary_Tissue	COVID19_HGI_A2_ALL_eur_leave_ukbb_23andme_20210107	3_102003472_A_C	0.00391935	0.001796	3885	0.740242302849399	0.232023081290661	0.0197655857517437	0.00619359071569115	0.00177543939250533	0.0563712294834189
3_100646362_102035347	ENSG00000244119.1	PDCL3P4	Brain_Anterior_cingulate_cortex_BA24	COVID19_HGI_B2_ALL_leave_23andme_20210107	3_101428899_T_G	2.52975e-09	0.000962	3470	0.00576912318564029	0.925378491629779	0.000132599423406838	0.0212217053105635	0.0474980804506101	0.0311268528003851
3_100646362_102035347	ENSG00000244119.1	PDCL3P4	Lung	COVID19_HGI_B1_ALL_leave_23andme_20210107	3_101363502_T_C	1.1319e-06	0.9298	3489	0.282388396669873	0.666719337948251	0.0131943933319271	0.0311454257887915	0.00655244626115742	0.181253112940616
3_100646362_102035347	ENSG00000244119.1	PDCL3P4	Thyroid	COVID19_HGI_B2_ALL_eur_leave_ukbb_23andme_20210107	3_101373305_C_T	1.76143e-09	0.2915	3649	0.000186272413572027	0.984387837442456	2.61852952882281e-06	0.0138364720451473	0.00158679956929515	0.0358377927019957
3_100646362_102035347	ENSG00000244119.1	PDCL3P4	Heart_Left_Ventricle	COVID19_HGI_B1_ALL_leave_23andme_20210107	3_101504817_C_T	2.89523e-24	0.2525	3489	5.53482751026727e-14	0.945222360098564	2.58610807157958e-15	0.0441542068232192	0.0106234330781575	0.358541046414672
3_100646362_102035347	ENSG00000244119.1	PDCL3P4	Colon_Sigmoid	COVID19_HGI_B2_ALL_leave_UKBB_23andme_20210107	3_101433440_C_T	0.000310501	0.1047	3142	0.641904295120486	0.345976340823029	0.00711704360866475	0.00383480729480738	0.00116751315301274	0.0110853275483677
3_100646362_102035347	ENSG00000244119.1	PDCL3P4	Skin_Sun_Exposed_Lower_leg	COVID19_HGI_B1_ALL_leave_23andme_20210107	3_101497925_C_T	3.9434e-06	0.1842	3489	0.505640498235928	0.444105258990003	0.0236256861009623	0.0207446126663117	0.00588394400679448	0.0568556495124102
3_100646362_102035347	ENSG00000244119.1	PDCL3P4	Brain_Cortex	COVID19_HGI_B1_ALL_leave_23andme_20210107	3_101366069_G_A	5.10517e-12	0.2761	3487	0.000163601968464617	0.946865611947383	7.63983245892494e-06	0.0442076723862918	0.0087554738654013	0.0330689889330879
3_100646362_102035347	ENSG00000244119.1	PDCL3P4	Brain_Cortex	COVID19_HGI_B2_ALL_eur_leave_23andme_20210107	3_101373305_C_T	3.42533e-12	0.008057	3640	0.000166053737867423	0.961057445130498	2.54209713434162e-06	0.0146886300159048	0.0240853290185951	0.0413289534839282
3_100646362_102035347	ENSG00000244119.1	PDCL3P4	Prostate	COVID19_HGI_C2_ALL_leave_UKBB_23andme_20210107	3_101316837_G_A	0.760083	2.045e-07	3589	0.0572347732196985	0.0201181468043003	0.650097364440051	0.228466549079613	0.0440831664563373	0.0607759972743293
3_100646362_102035347	ENSG00000244119.1	PDCL3P4	Liver	COVID19_HGI_A2_ALL_eur_leave_ukbb_23andme_20210107	3_101670503_G_A	0.740789	0.0005719	3884	0.573816443176132	0.398014779749263	0.0153147479792569	0.0106204945457756	0.00223353454957222	0.0308230901109702
3_100646362_102035347	ENSG00000244119.1	PDCL3P4	Esophagus_Muscularis	COVID19_HGI_C2_ALL_leave_UKBB_23andme_20210107	3_101316837_G_A	0.263498	2.045e-07	3589	0.0350806733270071	0.0433055229795274	0.398461494468203	0.491851601433237	0.0313007077920256	0.0603499364470349
3_100646362_102035347	ENSG00000244119.1	PDCL3P4	Artery_Tibial	COVID19_HGI_B1_ALL_eur_leave_23andme_20210107	3_101847118_G_A	0.212747	0.0001856	3579	0.651106444111695	0.258571425239314	0.0602422984488297	0.0239176326122691	0.00616219958789209	0.139483508319205
3_100646362_102035347	ENSG00000244119.1	PDCL3P4	Stomach	COVID19_HGI_C2_ALL_leave_23andme_20210107	3_101433515_T_C	0.132977	3.638e-10	3687	0.000110098589742626	4.97356706782312e-05	0.634558614720031	0.286575267773346	0.0787062832462035	0.0433310893562688
3_100646362_102035347	ENSG00000244119.1	PDCL3P4	Adipose_Subcutaneous	COVID19_HGI_C2_ALL_leave_23andme_20210107	3_101433515_T_C	0.582238	3.638e-10	3687	0.000127590098650912	3.96574169029704e-05	0.735371783064439	0.228531535345911	0.0359294340740952	0.0441713825892057
3_100646362_102035347	ENSG00000244119.1	PDCL3P4	Thyroid	COVID19_HGI_B1_ALL_leave_UKBB_23andme_20210107	3_101394217_C_T	3.59102e-09	0.09735	3205	0.000177451060614319	0.921240214158264	1.28593181243024e-05	0.0667475479051723	0.0118219275578249	0.0328482650732069
3_100646362_102035347	ENSG00000244119.1	PDCL3P4	Uterus	COVID19_HGI_A2_ALL_leave_23andme_20210107	3_101883291_C_T	0.711422	0.0003826	3475	0.746502599562344	0.233856614000715	0.0139924351371518	0.00438213915672956	0.00126621214305971	0.0623567551993379
3_100646362_102035347	ENSG00000244119.1	PDCL3P4	Esophagus_Muscularis	COVID19_HGI_A2_ALL_eur_leave_23andme_20210107	3_102003472_A_C	0.0789903	0.0005625	3879	0.43041021124915	0.544869752526228	0.0101658743993908	0.0128676119087169	0.00168654991651473	0.0469321431234617
3_100646362_102035347	ENSG00000244119.1	PDCL3P4	Brain_Hypothalamus	COVID19_HGI_A2_ALL_leave_UKBB_23andme_20210107	3_101493001_GC_G	1.31396e-11	0.1426	3475	0.000832904530058893	0.977470116000676	1.65090469722513e-05	0.019372181195043	0.00230828922724914	0.0283706624589164
3_100646362_102035347	ENSG00000244119.1	PDCL3P4	Esophagus_Gastroesophageal_Junction	COVID19_HGI_A2_ALL_eur_leave_23andme_20210107	3_102003472_A_C	0.121632	0.0005625	3878	0.575421244220963	0.399868834488897	0.0135875896110226	0.00944053758142934	0.00168179409768804	0.0536920749444929
3_100646362_102035347	ENSG00000244119.1	PDCL3P4	Brain_Spinal_cord_cervical_c-1	COVID19_HGI_B1_ALL_eur_leave_23andme_20210107	3_101337863_T_C	6.97169e-16	0.7546	3549	0.000183105606271628	0.908991677361087	1.67748721783124e-05	0.0832680048032512	0.00754043735721186	0.057953374390168
3_100646362_102035347	ENSG00000244119.1	PDCL3P4	Cells_EBV-transformed_lymphocytes	COVID19_HGI_B1_ALL_eur_leave_ukbb_23andme_20210107	3_101472376_C_G	4.28024e-05	0.02155	3576	0.465786635293694	0.398615737100427	0.0625748621491338	0.0535314758475372	0.0194912896092086	0.0350037794521285
3_100646362_102035347	ENSG00000244119.1	PDCL3P4	Esophagus_Mucosa	COVID19_HGI_B2_ALL_eur_leave_23andme_20210107	3_101428899_T_G	0.00266729	0.005854	3649	0.712226022884681	0.271259025860022	0.0109242803314837	0.00415919948801438	0.00143147143579884	0.032804061529961
3_100646362_102035347	ENSG00000244119.1	PDCL3P4	Cells_Transformed_fibroblasts	COVID19_HGI_C2_ALL_leave_23andme_20210107	3_101433515_T_C	0.49565	3.638e-10	3687	0.000127512819703971	3.82135497974011e-05	0.734926382068545	0.22020095906249	0.0447069324994632	0.0423614225993867
3_100646362_102035347	ENSG00000244119.1	PDCL3P4	Brain_Cerebellar_Hemisphere	COVID19_HGI_B2_ALL_eur_leave_ukbb_23andme_20210107	3_101480156_C_T	1.80153e-19	0.416	3643	4.39986592747884e-08	0.984882599933796	6.16345737998168e-10	0.0137951935252141	0.00132216192598328	0.069450798944094
3_100646362_102035347	ENSG00000244119.1	PDCL3P4	Brain_Anterior_cingulate_cortex_BA24	COVID19_HGI_A2_ALL_eur_leave_ukbb_23andme_20210107	3_101463494_G_GA	8.51684e-10	0.05116	3868	0.0059360402875264	0.964441400679141	0.00015574168257045	0.0252995232482273	0.00416729410253504	0.0339223435813632
3_100646362_102035347	ENSG00000244119.1	PDCL3P4	Adrenal_Gland	COVID19_HGI_C2_ALL_eur_leave_ukbb_23andme_20210107	3_101316837_G_A	0.0708643	1.437e-07	3820	0.0417124411317867	0.0185559678928212	0.544589289581161	0.24210997357767	0.153032327816561	0.0439535602166429
3_100646362_102035347	ENSG00000244119.1	PDCL3P4	Colon_Sigmoid	COVID19_HGI_B2_ALL_eur_leave_ukbb_23andme_20210107	3_101903400_G_A	0.862822	0.0003091	3649	0.616190978063538	0.368826013464244	0.00866212146239075	0.00518364449050244	0.00113724251932447	0.147005163393863
3_100646362_102035347	ENSG00000244119.1	PDCL3P4	Muscle_Skeletal	COVID19_HGI_C2_ALL_leave_23andme_20210107	3_101374704_C_T	1.67368e-26	1.556e-09	3687	1.83643281503669e-23	2.20894581186005e-05	1.05843704797694e-19	0.126440136055694	0.873537774486188	0.0438357817564062
3_100646362_102035347	ENSG00000244119.1	PDCL3P4	Testis	COVID19_HGI_B1_ALL_eur_leave_ukbb_23andme_20210107	3_101470984_C_T	1.11341e-21	0.01798	3579	1.64063712545894e-12	0.837011433364091	2.20546822344739e-13	0.112466871108826	0.0505216955252221	0.0620068938232342
3_100646362_102035347	ENSG00000244119.1	PDCL3P4	Small_Intestine_Terminal_Ileum	COVID19_HGI_B1_ALL_eur_leave_ukbb_23andme_20210107	3_100751728_T_C	0.280493	0.0003096	3568	0.642231699177776	0.232503303381405	0.086152885712724	0.0311814836435774	0.007930628084517	0.0633448890913342
3_100646362_102035347	ENSG00000244119.1	PDCL3P4	Small_Intestine_Terminal_Ileum	COVID19_HGI_B1_ALL_eur_leave_23andme_20210107	3_101847118_G_A	0.940904	0.0001856	3568	0.66832011667924	0.241947937236833	0.0617018856486165	0.0223318666703355	0.00569819376497525	0.124573070470925
3_100646362_102035347	ENSG00000244119.1	PDCL3P4	Cells_EBV-transformed_lymphocytes	COVID19_HGI_B1_ALL_leave_23andme_20210107	3_101361506_C_G	2.4206e-05	0.2167	3488	0.511050273243962	0.439619101748714	0.0238716957702109	0.0205301418331511	0.00492878740396232	0.0167104503052298
3_100646362_102035347	ENSG00000244119.1	PDCL3P4	Brain_Cortex	COVID19_HGI_A2_ALL_eur_leave_23andme_20210107	3_101373305_C_T	3.42533e-12	0.5869	3870	0.000157265845413593	0.975490701221577	3.7014582680477e-06	0.0229580648645685	0.00139026661017197	0.0239812012607902
3_100646362_102035347	ENSG00000244119.1	PDCL3P4	Spleen	COVID19_HGI_C2_ALL_leave_UKBB_23andme_20210107	3_101316837_G_A	0.289089	2.045e-07	3589	0.0428453065267912	0.034216985129636	0.486655564175569	0.388603671056567	0.0476784731114371	0.0545652390018469
3_100646362_102035347	ENSG00000244119.1	PDCL3P4	Esophagus_Muscularis	COVID19_HGI_B2_ALL_leave_UKBB_23andme_20210107	3_101297354_A_G	1.03858e-05	0.8412	3142	0.46075153098584	0.527150603322464	0.0051085321654839	0.00584357885723862	0.00114575466897342	0.0262871474780762
3_100646362_102035347	ENSG00000244119.1	PDCL3P4	Brain_Cerebellum	COVID19_HGI_B2_ALL_eur_leave_ukbb_23andme_20210107	3_101433440_C_T	2.38538e-22	0.3217	3648	2.83626116364741e-10	0.984512201369163	3.98573452621814e-12	0.0138334759638381	0.00165432237938733	0.265529818416649
3_100646362_102035347	ENSG00000244119.1	PDCL3P4	Brain_Cortex	COVID19_HGI_B1_ALL_leave_UKBB_23andme_20210107	3_101394217_C_T	5.41967e-12	0.09735	3203	0.00016396027225889	0.91988357257057	1.18764062634713e-05	0.0666181296121493	0.0133224611387587	0.0489522034015017
3_100646362_102035347	ENSG00000244119.1	PDCL3P4	Esophagus_Muscularis	COVID19_HGI_C2_ALL_leave_23andme_20210107	3_101424458_T_C	0.2028	5.042e-10	3687	7.47640294130746e-05	9.31098476998068e-05	0.430906145538761	0.536610852702884	0.0323151278812419	0.0382127913163126
3_100646362_102035347	ENSG00000244119.1	PDCL3P4	Cells_Transformed_fibroblasts	COVID19_HGI_B1_ALL_leave_23andme_20210107	3_101846378_C_G	0.159816	0.00826	3489	0.742675686408993	0.209809504779561	0.034700983610155	0.00980018352748848	0.00301364167380267	0.0106211095162436
3_100646362_102035347	ENSG00000244119.1	PDCL3P4	Pancreas	COVID19_HGI_A2_ALL_eur_leave_23andme_20210107	3_101363502_T_C	1.97663e-07	0.7007	3879	0.237045168990268	0.738233796416254	0.00559877844892133	0.0174346832557037	0.00168757288885321	0.145812948267744
3_100646362_102035347	ENSG00000244119.1	PDCL3P4	Prostate	COVID19_HGI_B1_ALL_leave_23andme_20210107	3_101846378_C_G	0.474259	0.00826	3489	0.709544274355327	0.242738585310385	0.0331529423753402	0.0113385589711107	0.00322563898783686	0.00714037154122969
3_100646362_102035347	ENSG00000244119.1	PDCL3P4	Artery_Tibial	COVID19_HGI_B1_ALL_leave_23andme_20210107	3_100833909_T_C	0.00401937	0.09143	3489	0.685388868188798	0.26645347496142	0.0320242985152802	0.0124461584551098	0.00368719987939196	0.00671347015657651
3_100646362_102035347	ENSG00000244119.1	PDCL3P4	Minor_Salivary_Gland	COVID19_HGI_A2_ALL_eur_leave_23andme_20210107	3_102003472_A_C	0.44063	0.0005625	3863	0.686642625943987	0.288889971748706	0.0160842872018109	0.00676549688904436	0.00161761821645246	0.0573462525748219
3_100646362_102035347	ENSG00000244119.1	PDCL3P4	Breast_Mammary_Tissue	COVID19_HGI_B2_ALL_eur_leave_ukbb_23andme_20210107	3_101903400_G_A	0.431142	0.0003091	3649	0.762283620194977	0.222914022462941	0.0107158227594805	0.00313266607560875	0.000953868506993394	0.218057034230327
3_100646362_102035347	ENSG00000244119.1	PDCL3P4	Minor_Salivary_Gland	COVID19_HGI_B1_ALL_eur_leave_ukbb_23andme_20210107	3_100751728_T_C	0.617437	0.0003096	3566	0.629194139957602	0.244647894883549	0.0843098950163688	0.0327729185506978	0.00907515159178286	0.0507553001604256
3_100646362_102035347	ENSG00000244119.1	PDCL3P4	Pituitary	COVID19_HGI_B2_ALL_eur_leave_ukbb_23andme_20210107	3_101424458_T_C	1.47049e-09	0.3099	3649	0.00322220090350439	0.981494586060857	4.52961769906054e-05	0.0137959449126465	0.0014419719460022	0.0311934858322831
3_100646362_102035347	ENSG00000244119.1	PDCL3P4	Testis	COVID19_HGI_C2_ALL_eur_leave_ukbb_23andme_20210107	3_101435225_C_T	1.11341e-21	1.206e-06	3822	3.56581986762796e-14	0.0213971268408515	4.65546709684542e-13	0.278656902306728	0.699945970851921	0.0591450506561249
3_100646362_102035347	ENSG00000244119.1	PDCL3P4	Uterus	COVID19_HGI_B1_ALL_eur_leave_23andme_20210107	3_101847118_G_A	0.090577	0.0001856	3569	0.686469972949293	0.22287424373714	0.0633267781915076	0.0205533483893403	0.00677565673271907	0.170478737666467
3_100646362_102035347	ENSG00000244119.1	PDCL3P4	Vagina	COVID19_HGI_A2_ALL_eur_leave_23andme_20210107	3_102003472_A_C	0.241969	0.0005625	3868	0.696430560728179	0.279682892036746	0.01591404142003	0.00638941319521219	0.00158309261983303	0.0611636412318063
3_100646362_102035347	ENSG00000244119.1	PDCL3P4	Heart_Left_Ventricle	COVID19_HGI_C2_ALL_leave_UKBB_23andme_20210107	3_101504817_C_T	2.89523e-24	3.401e-06	3589	1.25296091487421e-15	0.0219381968420941	1.42316732064167e-14	0.248453941671716	0.729607861486175	0.354254009721755
3_100646362_102035347	ENSG00000244119.1	PDCL3P4	Cells_Transformed_fibroblasts	COVID19_HGI_B1_ALL_eur_leave_23andme_20210107	3_101847118_G_A	0.0778441	0.0001856	3579	0.70297289371515	0.205504742568384	0.0650411361269844	0.0190064332177731	0.0074747943717085	0.199873152390311
3_100646362_102035347	ENSG00000244119.1	PDCL3P4	Brain_Cerebellum	COVID19_HGI_B1_ALL_leave_UKBB_23andme_20210107	3_101433440_C_T	2.38538e-22	0.4106	3205	2.70479453978103e-10	0.922195029278773	1.96007920874121e-11	0.0668175748744686	0.0109873955566787	0.258315863081756
3_100646362_102035347	ENSG00000244119.1	PDCL3P4	Adipose_Subcutaneous	COVID19_HGI_B1_ALL_leave_UKBB_23andme_20210107	3_100708127_C_T	0.01084	0.01373	3205	0.733824519088967	0.194585797930204	0.053177946109254	0.0140967034073001	0.00431503346427424	0.0186248428654528
3_100646362_102035347	ENSG00000244119.1	PDCL3P4	Spleen	COVID19_HGI_A2_ALL_leave_UKBB_23andme_20210107	3_101363502_T_C	3.17935e-06	0.7635	3477	0.547220707522218	0.431694294533114	0.0108572256649853	0.00856343985607673	0.00166433242360678	0.0307517124932988
3_100646362_102035347	ENSG00000244119.1	PDCL3P4	Brain_Amygdala	COVID19_HGI_B2_ALL_leave_23andme_20210107	3_101433440_C_T	6.74098e-11	0.002054	3468	0.00612506011112427	0.927571475698386	0.000140715599581138	0.0212648973163195	0.0448978512745882	0.0379862519204946
3_100646362_102035347	ENSG00000244119.1	PDCL3P4	Colon_Sigmoid	COVID19_HGI_B1_ALL_eur_leave_23andme_20210107	3_101847118_G_A	0.291084	0.0001856	3579	0.574074788109339	0.335701870589752	0.0531151012710585	0.0310540781110601	0.00605416191879101	0.1203142473068
3_100646362_102035347	ENSG00000244119.1	PDCL3P4	Skin_Not_Sun_Exposed_Suprapubic	COVID19_HGI_B1_ALL_leave_UKBB_23andme_20210107	3_101531472_C_A	0.000320911	0.01364	3205	0.343544641107865	0.579751175446462	0.0248955955214439	0.0420029316708443	0.00980565625338499	0.0313642094091519
3_100646362_102035347	ENSG00000244119.1	PDCL3P4	Brain_Spinal_cord_cervical_c-1	COVID19_HGI_B2_ALL_eur_leave_23andme_20210107	3_101433440_C_T	3.39538e-15	0.007543	3621	0.000192313184148208	0.967507664675317	2.91790242520887e-06	0.014662029107376	0.0176350751307336	0.0491256890848281
3_100646362_102035347	ENSG00000244119.1	PDCL3P4	Colon_Sigmoid	COVID19_HGI_A2_ALL_eur_leave_ukbb_23andme_20210107	3_101670503_G_A	0.905373	0.0005719	3885	0.587677280003193	0.384164150954918	0.0156918695777615	0.0102555509913249	0.00221114847280307	0.029156345600066
3_100646362_102035347	ENSG00000244119.1	PDCL3P4	Skin_Sun_Exposed_Lower_leg	COVID19_HGI_B2_ALL_leave_23andme_20210107	3_101308874_C_T	0.0091444	0.0006623	3471	0.530382876546636	0.442824186765533	0.0121943938558337	0.0101768507076707	0.00442169212432688	0.0251515686419608
3_100646362_102035347	ENSG00000244119.1	PDCL3P4	Brain_Cerebellar_Hemisphere	COVID19_HGI_A2_ALL_leave_UKBB_23andme_20210107	3_101504674_G_A	5.13641e-19	0.09499	3477	4.16316345281966e-08	0.977918881795708	8.25999536679585e-10	0.0193998849690108	0.0026811907776486	0.0754971287440696
3_100646362_102035347	ENSG00000244119.1	PDCL3P4	Brain_Anterior_cingulate_cortex_BA24	COVID19_HGI_B1_ALL_leave_23andme_20210107	3_101397877_T_G	2.79915e-10	0.4751	3484	0.00617110878896635	0.940069205931199	0.000287598188951892	0.0438012893328835	0.0096707977579999	0.0200410006514384
3_100646362_102035347	ENSG00000244119.1	PDCL3P4	Colon_Sigmoid	COVID19_HGI_C2_ALL_leave_UKBB_23andme_20210107	3_101433440_C_T	0.000310501	7.72e-07	3589	0.0298693971741403	0.0185751505019944	0.33926956093256	0.210582908401262	0.401702982990044	0.068334280318901
3_100646362_102035347	ENSG00000244119.1	PDCL3P4	Spleen	COVID19_HGI_B2_ALL_eur_leave_23andme_20210107	3_101363502_T_C	3.17935e-06	0.5295	3647	0.545656986322998	0.4379451312747	0.00836386007014442	0.00671152437873694	0.00132249795342076	0.0255258589564237
3_100646362_102035347	ENSG00000244119.1	PDCL3P4	Brain_Substantia_nigra	COVID19_HGI_C2_ALL_eur_leave_23andme_20210107	3_101424458_T_C	1.57991e-05	4.081e-10	3793	3.65016702578562e-05	2.95044710091765e-05	0.242209389061199	0.195216475331392	0.562508129466142	0.0694653370719729
3_100646362_102035347	ENSG00000244119.1	PDCL3P4	Brain_Hippocampus	COVID19_HGI_A2_ALL_leave_23andme_20210107	3_101433440_C_T	2.1797e-13	0.7177	3476	0.000133844957497812	0.980143898455171	2.50949739792048e-06	0.0183756542546825	0.00134409283524924	0.0276043454150113
3_100646362_102035347	ENSG00000244119.1	PDCL3P4	Esophagus_Mucosa	COVID19_HGI_B2_ALL_eur_leave_ukbb_23andme_20210107	3_101903400_G_A	0.151861	0.0003091	3649	0.713419737766519	0.271713665153726	0.010028917400935	0.00381860317429424	0.00101907650452553	0.216374982619638
3_100646362_102035347	ENSG00000244119.1	PDCL3P4	Brain_Spinal_cord_cervical_c-1	COVID19_HGI_B1_ALL_leave_23andme_20210107	3_101337863_T_C	6.97169e-16	0.4131	3476	0.000188011074976172	0.945863002933195	8.71881086103811e-06	0.0438532898161205	0.010086977364848	0.0528052586186217
3_100646362_102035347	ENSG00000244119.1	PDCL3P4	Prostate	COVID19_HGI_B2_ALL_eur_leave_ukbb_23andme_20210107	3_101903400_G_A	0.988672	0.0003091	3649	0.725546972514806	0.259640638009476	0.0101993963338183	0.00364894129093516	0.000964051850963967	0.206430408868369
3_100646362_102035347	ENSG00000244119.1	PDCL3P4	Lung	COVID19_HGI_A2_ALL_eur_leave_23andme_20210107	3_101653216_G_C	0.000611256	0.00133	3879	0.284570274512567	0.689643923074448	0.00672127564097288	0.0162859462662651	0.00277858050574718	0.0974632295730536
3_100646362_102035347	ENSG00000244119.1	PDCL3P4	Heart_Left_Ventricle	COVID19_HGI_B2_ALL_eur_leave_23andme_20210107	3_101504817_C_T	2.89523e-24	0.01989	3649	5.69013526689085e-14	0.971745384345481	8.72765537656326e-16	0.0148914825877055	0.013363133066756	0.28629679665087
3_100646362_102035347	ENSG00000244119.1	PDCL3P4	Brain_Cerebellar_Hemisphere	COVID19_HGI_B1_ALL_eur_leave_23andme_20210107	3_101472376_C_G	1.80153e-19	0.954	3572	4.16940135136272e-08	0.908427730670585	3.85274093312484e-09	0.0839357503054515	0.00763647347720996	0.0738952638310648
3_100646362_102035347	ENSG00000244119.1	PDCL3P4	Brain_Putamen_basal_ganglia	COVID19_HGI_B2_ALL_eur_leave_ukbb_23andme_20210107	3_101401995_T_C	3.71644e-15	0.2391	3640	1.54237729197723e-05	0.984798222077777	2.14490497319604e-07	0.0136935911065073	0.0014925485522989	0.0334769036447833
3_100646362_102035347	ENSG00000244119.1	PDCL3P4	Heart_Left_Ventricle	COVID19_HGI_B2_ALL_leave_UKBB_23andme_20210107	3_101504817_C_T	2.89523e-24	0.3293	3142	5.80223179971767e-14	0.987091699053986	6.43316099612966e-16	0.0109423051694438	0.00196599577651107	0.239738739002336
3_100646362_102035347	ENSG00000244119.1	PDCL3P4	Heart_Atrial_Appendage	COVID19_HGI_C2_ALL_leave_UKBB_23andme_20210107	3_101433440_C_T	3.38788e-24	7.72e-07	3589	2.17887452114551e-16	0.012191793227004	2.47486013127901e-15	0.137629493675044	0.850178713097948	0.121891412399123
3_100646362_102035347	ENSG00000244119.1	PDCL3P4	Esophagus_Mucosa	COVID19_HGI_C2_ALL_eur_leave_23andme_20210107	3_101428899_T_G	0.00266729	8.921e-10	3820	8.76075173243967e-05	3.49586320610855e-05	0.581325834180485	0.231783690395904	0.186767909274224	0.0860952675934817
3_100646362_102035347	ENSG00000244119.1	PDCL3P4	Muscle_Skeletal	COVID19_HGI_B1_ALL_eur_leave_23andme_20210107	3_101397877_T_G	1.11492e-26	0.8691	3579	8.42276388956159e-19	0.90876302540415	7.79299084792886e-20	0.0840742864985218	0.00716268809732977	0.0440821704081283
3_100646362_102035347	ENSG00000244119.1	PDCL3P4	Esophagus_Gastroesophageal_Junction	COVID19_HGI_B2_ALL_eur_leave_ukbb_23andme_20210107	3_101903400_G_A	0.569921	0.0003091	3648	0.591482196462558	0.393499785256562	0.00831047997267728	0.00552759523255126	0.00117994307565139	0.137439404544247
3_100646362_102035347	ENSG00000244119.1	PDCL3P4	Ovary	COVID19_HGI_B1_ALL_leave_UKBB_23andme_20210107	3_100843733_G_A	0.848996	0.00191	3205	0.657133434960081	0.270111979846531	0.0476203853671718	0.0195685967942336	0.00556560303198322	0.0134265816057174
3_100646362_102035347	ENSG00000244119.1	PDCL3P4	Nerve_Tibial	COVID19_HGI_C2_ALL_eur_leave_23andme_20210107	3_101435225_C_T	1.27107e-05	3.562e-10	3820	2.04348071627066e-06	2.02699587447196e-05	0.0135596598134275	0.133649966818928	0.852768059928184	0.061944939802955
3_100646362_102035347	ENSG00000244119.1	PDCL3P4	Brain_Substantia_nigra	COVID19_HGI_C2_ALL_eur_leave_ukbb_23andme_20210107	3_101424458_T_C	1.57991e-05	1.357e-06	3795	0.0266098049613628	0.0215133004866915	0.347409106519	0.280546852495847	0.323920935537098	0.0379322684110496
3_100646362_102035347	ENSG00000244119.1	PDCL3P4	Artery_Tibial	COVID19_HGI_A2_ALL_eur_leave_ukbb_23andme_20210107	3_101670503_G_A	0.523388	0.0005719	3885	0.676612355732063	0.295439324869114	0.0180665702114463	0.00788668041986608	0.00199506876751116	0.0383991166825433
3_100646362_102035347	ENSG00000244119.1	PDCL3P4	Artery_Aorta	COVID19_HGI_A2_ALL_leave_UKBB_23andme_20210107	3_101555467_A_G	1.49423e-07	0.9957	3477	0.0824325905086154	0.895830253940875	0.00163551785412841	0.0177715426602493	0.00233009503613208	0.0838550116609546
3_100646362_102035347	ENSG00000244119.1	PDCL3P4	Esophagus_Muscularis	COVID19_HGI_B2_ALL_eur_leave_23andme_20210107	3_101297354_A_G	1.03858e-05	0.9205	3649	0.439627176845096	0.543798783713243	0.00674309891366074	0.00833941454361203	0.00149152598438837	0.0165629892939262
3_100646362_102035347	ENSG00000244119.1	PDCL3P4	Adipose_Subcutaneous	COVID19_HGI_A2_ALL_leave_UKBB_23andme_20210107	3_101883291_C_T	0.555077	0.0009661	3477	0.75912908096554	0.220042531334806	0.0150616298462374	0.00436438895763145	0.00140236889578563	0.0263693108225179
3_100646362_102035347	ENSG00000244119.1	PDCL3P4	Brain_Putamen_basal_ganglia	COVID19_HGI_A2_ALL_leave_UKBB_23andme_20210107	3_101496305_C_CTTCCT	7.20333e-15	0.1319	3477	1.43669403744572e-05	0.978105174578788	2.85049727864213e-07	0.0194037859460006	0.00247638748510798	0.0333823677667233
3_100646362_102035347	ENSG00000244119.1	PDCL3P4	Brain_Substantia_nigra	COVID19_HGI_B1_ALL_leave_UKBB_23andme_20210107	3_100843733_G_A	0.0447104	0.00191	3194	0.545052921258044	0.381277705839596	0.0392683812380062	0.0274622440170358	0.00693874764731811	0.01310139399559
3_100646362_102035347	ENSG00000244119.1	PDCL3P4	Brain_Anterior_cingulate_cortex_BA24	COVID19_HGI_B1_ALL_eur_leave_ukbb_23andme_20210107	3_101470236_G_T	9.8198e-10	0.01829	3565	0.00563852689948653	0.83191951718232	0.000756464783263734	0.111560199262135	0.0501252918727947	0.0424590918487937
3_100646362_102035347	ENSG00000244119.1	PDCL3P4	Adrenal_Gland	COVID19_HGI_B2_ALL_leave_23andme_20210107	3_101428899_T_G	0.00497286	0.000962	3471	0.691394430354044	0.282591859286081	0.015896320123234	0.00649363810334783	0.00362375213329326	0.0291590600884261
3_100646362_102035347	ENSG00000244119.1	PDCL3P4	Nerve_Tibial	COVID19_HGI_B1_ALL_eur_leave_23andme_20210107	3_101360623_C_A	5.95377e-06	0.9163	3579	0.0890438547094286	0.819702389198632	0.00823860141295026	0.075834114059282	0.00718104061970677	0.0169569690932338
3_100646362_102035347	ENSG00000244119.1	PDCL3P4	Colon_Sigmoid	COVID19_HGI_B1_ALL_leave_23andme_20210107	3_101360963_C_T	0.000234058	0.3656	3489	0.601933512169917	0.349443045027437	0.0281249074427198	0.0163232979788377	0.00417523738108918	0.00974379458542903
3_100646362_102035347	ENSG00000244119.1	PDCL3P4	Uterus	COVID19_HGI_A2_ALL_eur_leave_ukbb_23andme_20210107	3_101670503_G_A	0.571152	0.0005719	3871	0.718954113859244	0.253466214040875	0.0190383919936426	0.00671012590541127	0.00183115420082638	0.0525919367613682
3_100646362_102035347	ENSG00000244119.1	PDCL3P4	Colon_Transverse	COVID19_HGI_B2_ALL_leave_UKBB_23andme_20210107	3_100840821_G_A	0.0102291	0.001975	3142	0.743711590806235	0.244341763231228	0.00824582085565248	0.0027081198486752	0.000992705258209325	0.0651214219765245
3_100646362_102035347	ENSG00000244119.1	PDCL3P4	Adipose_Visceral_Omentum	COVID19_HGI_B1_ALL_eur_leave_ukbb_23andme_20210107	3_100751728_T_C	0.240006	0.0003096	3579	0.656551555578748	0.217387075456013	0.088258614315998	0.0292142225128276	0.008588532136413	0.0601837624249834
3_100646362_102035347	ENSG00000244119.1	PDCL3P4	Brain_Caudate_basal_ganglia	COVID19_HGI_A2_ALL_eur_leave_23andme_20210107	3_101511202_A_G	9.66839e-14	0.3002	3869	1.09321645152073e-05	0.975568691297893	2.57015166756382e-07	0.0229341320713007	0.00148598745112562	0.0233317086000269
3_100646362_102035347	ENSG00000244119.1	PDCL3P4	Pituitary	COVID19_HGI_B1_ALL_leave_UKBB_23andme_20210107	3_101466005_C_T	1.34533e-09	0.0795	3205	0.00311494647563048	0.91578613810123	0.000225730336756717	0.0663496065816716	0.0145235785047113	0.092261127448872
3_100646362_102035347	ENSG00000244119.1	PDCL3P4	Esophagus_Muscularis	COVID19_HGI_A2_ALL_eur_leave_ukbb_23andme_20210107	3_101670503_G_A	0.434028	0.0005719	3885	0.428753990544426	0.543236344740939	0.0114483780971273	0.0145031714753712	0.00205811514213646	0.025863785389617
3_100646362_102035347	ENSG00000244119.1	PDCL3P4	Prostate	COVID19_HGI_C2_ALL_eur_leave_ukbb_23andme_20210107	3_101316837_G_A	0.760083	1.437e-07	3821	0.0494672397575983	0.0185299782444839	0.645834763811557	0.241879541953813	0.0442884762325487	0.0758128853056189
3_100646362_102035347	ENSG00000244119.1	PDCL3P4	Brain_Frontal_Cortex_BA9	COVID19_HGI_A2_ALL_eur_leave_ukbb_23andme_20210107	3_101510663_G_GC	1.13969e-11	0.026	3883	0.000463948218285066	0.968809639132819	1.23807132955807e-05	0.0258483522169575	0.0048656797186428	0.0444572520640188
3_100646362_102035347	ENSG00000244119.1	PDCL3P4	Skin_Sun_Exposed_Lower_leg	COVID19_HGI_B1_ALL_eur_leave_23andme_20210107	3_101847118_G_A	0.926967	0.0001856	3579	0.4838527579312	0.425439308217772	0.0447674915709794	0.039356321913354	0.00658412036669456	0.0590594857132731
3_100646362_102035347	ENSG00000244119.1	PDCL3P4	Cells_EBV-transformed_lymphocytes	COVID19_HGI_A2_ALL_leave_23andme_20210107	3_101883291_C_T	0.529333	0.0003826	3475	0.518458358333427	0.461831034954212	0.00971570449004571	0.00865318914330548	0.0013417130790101	0.0405657311991537
3_100646362_102035347	ENSG00000244119.1	PDCL3P4	Brain_Substantia_nigra	COVID19_HGI_A2_ALL_leave_23andme_20210107	3_101883291_C_T	0.629162	0.0003826	3473	0.553542423306601	0.426753427399965	0.0103683244742871	0.00799211409756308	0.00134371072158316	0.0432458607737521
3_100646362_102035347	ENSG00000244119.1	PDCL3P4	Brain_Cerebellum	COVID19_HGI_B1_ALL_eur_leave_ukbb_23andme_20210107	3_101433440_C_T	2.38538e-22	0.05033	3576	2.43734984729901e-10	0.83479791709152	3.27343690022184e-11	0.112062825920136	0.0531392567118735	0.264535698244926
3_100646362_102035347	ENSG00000244119.1	PDCL3P4	Testis	COVID19_HGI_B2_ALL_eur_leave_ukbb_23andme_20210107	3_101373305_C_T	8.71315e-22	0.2915	3649	1.8629173114996e-12	0.984647557342002	2.61880108620091e-14	0.0138401976192437	0.00151224503686738	0.0374738604029175
3_100646362_102035347	ENSG00000244119.1	PDCL3P4	Adrenal_Gland	COVID19_HGI_C2_ALL_leave_23andme_20210107	3_101433515_T_C	0.00759918	3.638e-10	3685	8.95544549048781e-05	3.86552439900603e-05	0.516151486787438	0.222530201781487	0.261190101732181	0.0522841685089612
3_100646362_102035347	ENSG00000244119.1	PDCL3P4	Heart_Atrial_Appendage	COVID19_HGI_C2_ALL_leave_23andme_20210107	3_101433440_C_T	3.38788e-24	5.456e-10	3687	2.72789267868544e-19	1.52637993428397e-05	1.57223430684996e-15	0.087060731143469	0.912924005057184	0.144566871575637
3_100646362_102035347	ENSG00000244119.1	PDCL3P4	Adipose_Visceral_Omentum	COVID19_HGI_A2_ALL_leave_UKBB_23andme_20210107	3_101883291_C_T	0.46961	0.0009661	3477	0.742323897074232	0.236813782368711	0.0147282037325297	0.00469710717995268	0.00143700964457527	0.027419766458561
3_100646362_102035347	ENSG00000244119.1	PDCL3P4	Colon_Transverse	COVID19_HGI_A2_ALL_leave_UKBB_23andme_20210107	3_101883291_C_T	0.48693	0.0009661	3477	0.717890743402197	0.261272620804728	0.014243433584986	0.00518241315101906	0.00141078905707009	0.0285896376211083
3_100646362_102035347	ENSG00000244119.1	PDCL3P4	Brain_Cortex	COVID19_HGI_A2_ALL_eur_leave_ukbb_23andme_20210107	3_101366067_CT_C	5.10517e-12	0.07857	3876	0.000156546219031217	0.971027128843746	4.1548465214418e-06	0.0257686980204377	0.00304347207026405	0.0472991006214623
3_100646362_102035347	ENSG00000244119.1	PDCL3P4	Colon_Sigmoid	COVID19_HGI_A2_ALL_eur_leave_23andme_20210107	3_102003472_A_C	0.781417	0.0005625	3879	0.590040095358577	0.3853662581022	0.013936178425255	0.00910042258981123	0.00155704552415724	0.0494229479814705
3_100646362_102035347	ENSG00000244119.1	PDCL3P4	Brain_Cerebellum	COVID19_HGI_A2_ALL_eur_leave_23andme_20210107	3_101433440_C_T	2.38538e-22	0.7234	3876	2.68555804870604e-10	0.975641715383544	6.33745452725957e-12	0.0230221282188882	0.00133615612267429	0.227343593077203
3_100646362_102035347	ENSG00000244119.1	PDCL3P4	Minor_Salivary_Gland	COVID19_HGI_A2_ALL_leave_23andme_20210107	3_101883291_C_T	0.975182	0.0003826	3476	0.710088122824056	0.270180195825476	0.0133136453538067	0.0050643320796117	0.00135370391704949	0.0559986255060675
3_100646362_102035347	ENSG00000244119.1	PDCL3P4	Esophagus_Gastroesophageal_Junction	COVID19_HGI_A2_ALL_eur_leave_ukbb_23andme_20210107	3_101670503_G_A	0.146766	0.0005719	3884	0.573353782455424	0.398722174768184	0.0153052350620071	0.0106416023715237	0.00197720534286118	0.0483775669406938
3_100646362_102035347	ENSG00000244119.1	PDCL3P4	Artery_Coronary	COVID19_HGI_A2_ALL_eur_leave_23andme_20210107	3_101663323_A_G	0.0393265	0.0006818	3873	0.715367465613991	0.259679100994839	0.0168688532800952	0.0061214473732589	0.00196313273781535	0.0478623716795848
3_100646362_102035347	ENSG00000244119.1	PDCL3P4	Brain_Hypothalamus	COVID19_HGI_B2_ALL_leave_23andme_20210107	3_101111108_G_C	4.56618e-12	0.0009871	3469	0.000794819461937002	0.919741181018182	1.82280572488847e-05	0.0210345485051538	0.0584112229574785	0.0372382452801653
3_100646362_102035347	ENSG00000244119.1	PDCL3P4	Brain_Nucleus_accumbens_basal_ganglia	COVID19_HGI_C2_ALL_leave_UKBB_23andme_20210107	3_101433515_T_C	1.66021e-15	7.914e-07	3588	3.22560026141249e-08	0.0147185134482152	3.66377536612557e-07	0.166360278804248	0.818920809113999	0.0695786847118747
3_100646362_102035347	ENSG00000244119.1	PDCL3P4	Adipose_Subcutaneous	COVID19_HGI_B2_ALL_eur_leave_23andme_20210107	3_102003472_A_C	0.388414	0.004392	3649	0.753402774910001	0.230626067879291	0.0115558584651255	0.00353651487531803	0.000878783870264505	0.0126816321004244
3_100646362_102035347	ENSG00000244119.1	PDCL3P4	Cells_EBV-transformed_lymphocytes	COVID19_HGI_A2_ALL_eur_leave_23andme_20210107	3_102003472_A_C	0.24065	0.0005625	3877	0.504505277094804	0.470924458859457	0.0118935322734082	0.0111003000085291	0.00157643176380162	0.0452860884493355
3_100646362_102035347	ENSG00000244119.1	PDCL3P4	Skin_Not_Sun_Exposed_Suprapubic	COVID19_HGI_C2_ALL_leave_23andme_20210107	3_101433515_T_C	0.000406748	3.638e-10	3687	2.56497328505015e-05	4.77359423298024e-05	0.147833491633287	0.274550899548597	0.577542223142937	0.075493034239731
3_100646362_102035347	ENSG00000244119.1	PDCL3P4	Small_Intestine_Terminal_Ileum	COVID19_HGI_A2_ALL_eur_leave_ukbb_23andme_20210107	3_101670503_G_A	0.792422	0.0005719	3872	0.698316489697271	0.274243131260303	0.018419233465317	0.00723181941065848	0.00178932616645114	0.0516103002307937
3_100646362_102035347	ENSG00000244119.1	PDCL3P4	Testis	COVID19_HGI_B2_ALL_leave_23andme_20210107	3_101419783_G_A	8.71315e-22	0.001656	3471	1.54719938645753e-12	0.927906672458296	3.55727145921697e-14	0.0212833241207572	0.0508100034193635	0.041635795595781
3_100646362_102035347	ENSG00000244119.1	PDCL3P4	Cells_EBV-transformed_lymphocytes	COVID19_HGI_C2_ALL_eur_leave_23andme_20210107	3_101435225_C_T	7.9872e-05	3.562e-10	3818	2.70690510441669e-05	2.50393856509883e-05	0.179618588937682	0.165495768167781	0.654833534457841	0.0619717528515765
3_100646362_102035347	ENSG00000244119.1	PDCL3P4	Artery_Coronary	COVID19_HGI_B1_ALL_leave_23andme_20210107	3_101846378_C_G	0.173373	0.00826	3487	0.719555283686197	0.232797501166535	0.033601240835453	0.0108678210318219	0.00317815327999324	0.00950879521403387
3_100646362_102035347	ENSG00000244119.1	PDCL3P4	Brain_Hypothalamus	COVID19_HGI_C2_ALL_leave_23andme_20210107	3_101424458_T_C	7.21883e-12	5.042e-10	3684	1.99407995549623e-08	2.34024552012855e-05	0.000114929773841951	0.134015349223005	0.865846298607153	0.08459309873508
3_100646362_102035347	ENSG00000244119.1	PDCL3P4	Brain_Caudate_basal_ganglia	COVID19_HGI_B2_ALL_eur_leave_23andme_20210107	3_101433515_T_C	6.39056e-14	0.007943	3641	1.16663441911571e-05	0.966425918891034	1.78486885841568e-07	0.0147668435214618	0.018795392756428	0.0369783197606249
3_100646362_102035347	ENSG00000244119.1	PDCL3P4	Testis	COVID19_HGI_A2_ALL_leave_UKBB_23andme_20210107	3_101364141_AC_A	3.42916e-22	0.2095	3477	1.63008834093653e-12	0.978153924976891	3.23420454089648e-14	0.0194047882873295	0.00244128673411754	0.048756769487872
3_100646362_102035347	ENSG00000244119.1	PDCL3P4	Nerve_Tibial	COVID19_HGI_B1_ALL_leave_UKBB_23andme_20210107	3_101393296_C_T	6.71351e-06	0.1962	3205	0.0913224188326282	0.830244302540726	0.00661784737484283	0.0601535214951783	0.0116619097566249	0.0233744651919442
3_100646362_102035347	ENSG00000244119.1	PDCL3P4	Brain_Substantia_nigra	COVID19_HGI_A2_ALL_eur_leave_ukbb_23andme_20210107	3_101670503_G_A	0.956058	0.0005719	3851	0.534662439242564	0.437750258540386	0.0137333006660521	0.0112414088232779	0.00261259272772073	0.0265023319632921
3_100646362_102035347	ENSG00000244119.1	PDCL3P4	Minor_Salivary_Gland	COVID19_HGI_C2_ALL_leave_UKBB_23andme_20210107	3_101316837_G_A	0.316222	2.045e-07	3586	0.0545446765648226	0.0213618913109566	0.619540975737035	0.242575211567734	0.0619772448194514	0.0554964449487187
3_100646362_102035347	ENSG00000244119.1	PDCL3P4	Whole_Blood	COVID19_HGI_A2_ALL_eur_leave_23andme_20210107	3_102003472_A_C	0.0443806	0.0005625	3879	0.739222702939374	0.236250896022764	0.0174597278476503	0.00557853034403093	0.00148814284618121	0.102417084024918
3_100646362_102035347	ENSG00000244119.1	PDCL3P4	Brain_Hippocampus	COVID19_HGI_A2_ALL_eur_leave_23andme_20210107	3_101433440_C_T	2.1797e-13	0.7234	3870	0.000133061002299943	0.975514099659033	3.13046917890473e-06	0.0229491015667735	0.00140060730271433	0.0263916362968815
3_100646362_102035347	ENSG00000244119.1	PDCL3P4	Brain_Frontal_Cortex_BA9	COVID19_HGI_B1_ALL_leave_UKBB_23andme_20210107	3_101428899_T_G	3.42914e-12	0.4721	3205	0.0005012310926206	0.921644021689459	3.63226348238566e-05	0.0667775916567113	0.0110408329263854	0.0270432134406373
3_100646362_102035347	ENSG00000244119.1	PDCL3P4	Brain_Cerebellum	COVID19_HGI_C2_ALL_leave_UKBB_23andme_20210107	3_101433440_C_T	2.38538e-22	7.72e-07	3589	2.50225108334023e-12	0.00908489489774057	2.84216524839287e-11	0.102301560837436	0.8886135442339	0.435398376374613
3_100646362_102035347	ENSG00000244119.1	PDCL3P4	Colon_Sigmoid	COVID19_HGI_A2_ALL_leave_UKBB_23andme_20210107	3_101883291_C_T	0.0977303	0.0009661	3477	0.608459632107647	0.370382852073781	0.0120722469800879	0.00734690570703591	0.00173836313144783	0.0314464486781206
3_100646362_102035347	ENSG00000244119.1	PDCL3P4	Brain_Hippocampus	COVID19_HGI_B1_ALL_eur_leave_23andme_20210107	3_101433440_C_T	2.1797e-13	0.9631	3572	0.000134384479968806	0.908634688127888	1.24195159374552e-05	0.0839667532282817	0.00725175464792389	0.0313518662672467
3_100646362_102035347	ENSG00000244119.1	PDCL3P4	Cells_Transformed_fibroblasts	COVID19_HGI_B2_ALL_eur_leave_23andme_20210107	3_101757173_A_G	0.686915	0.004552	3649	0.758346756041222	0.225664201964174	0.0116316903416585	0.0034603905007303	0.00089696115221558	0.0129494741571524
3_100646362_102035347	ENSG00000244119.1	PDCL3P4	Adipose_Subcutaneous	COVID19_HGI_A2_ALL_eur_leave_ukbb_23andme_20210107	3_101670503_G_A	0.255613	0.0005719	3885	0.731084808470011	0.240984476453516	0.0195210668425565	0.00643267194318625	0.00197697629073013	0.0511178266905253
3_100646362_102035347	ENSG00000244119.1	PDCL3P4	Brain_Spinal_cord_cervical_c-1	COVID19_HGI_C2_ALL_leave_23andme_20210107	3_101433515_T_C	6.34588e-15	3.638e-10	3673	4.03387461719227e-09	2.14310517019785e-05	2.32494335073286e-05	0.122641600187905	0.877313715293012	0.117958735258892
3_100646362_102035347	ENSG00000244119.1	PDCL3P4	Nerve_Tibial	COVID19_HGI_B2_ALL_eur_leave_23andme_20210107	3_101371922_A_G	9.444e-06	0.006262	3649	0.093194151420961	0.875112495452807	0.00142943251533251	0.0134058109795865	0.016858109631313	0.0252661610219904
3_100646362_102035347	ENSG00000244119.1	PDCL3P4	Brain_Anterior_cingulate_cortex_BA24	COVID19_HGI_A2_ALL_eur_leave_23andme_20210107	3_101397877_T_G	2.79915e-10	0.6111	3862	0.00596829572647706	0.969678107752281	0.000139974258177432	0.0227403579088875	0.00147326435417715	0.0192293617168527
3_100646362_102035347	ENSG00000244119.1	PDCL3P4	Minor_Salivary_Gland	COVID19_HGI_A2_ALL_eur_leave_ukbb_23andme_20210107	3_101670503_G_A	0.828412	0.0005719	3869	0.684131226824635	0.288214551745457	0.018151046859696	0.00764491421436273	0.00185826035584887	0.0468658240169952
3_100646362_102035347	ENSG00000244119.1	PDCL3P4	Pituitary	COVID19_HGI_B1_ALL_eur_leave_ukbb_23andme_20210107	3_101466005_C_T	1.34533e-09	0.01706	3579	0.00281950735664591	0.83287190196365	0.000379019454354919	0.111908905091241	0.0520206661341075	0.105228195240295
3_100646362_102035347	ENSG00000244119.1	PDCL3P4	Pancreas	COVID19_HGI_B2_ALL_eur_leave_23andme_20210107	3_101363502_T_C	1.97663e-07	0.5295	3649	0.242737825387177	0.739510828065516	0.00372316647578267	0.0113400926231399	0.00268808744838483	0.0825896215183199
3_100646362_102035347	ENSG00000244119.1	PDCL3P4	Esophagus_Gastroesophageal_Junction	COVID19_HGI_B2_ALL_eur_leave_23andme_20210107	3_101313940_A_G	0.0161289	0.003794	3648	0.590476191835114	0.392830513032928	0.00905353628398652	0.00602149554276978	0.00161826330520149	0.00933822212588499
3_100646362_102035347	ENSG00000244119.1	PDCL3P4	Esophagus_Muscularis	COVID19_HGI_C2_ALL_eur_leave_ukbb_23andme_20210107	3_101316837_G_A	0.263498	1.437e-07	3822	0.0304973405667455	0.0384275796831825	0.398167520571418	0.501671989684753	0.0312355694939006	0.0762336602973616
3_100646362_102035347	ENSG00000244119.1	PDCL3P4	Artery_Aorta	COVID19_HGI_A2_ALL_leave_23andme_20210107	3_101555467_A_G	1.49423e-07	0.7699	3476	0.0825943925283635	0.89757653931176	0.00154858589376547	0.0168274662944487	0.00145301597166179	0.100655589101402
3_100646362_102035347	ENSG00000244119.1	PDCL3P4	Colon_Sigmoid	COVID19_HGI_B1_ALL_leave_UKBB_23andme_20210107	3_100843733_G_A	0.101089	0.00191	3205	0.601576482670211	0.325044491370785	0.0435943484359816	0.0235487121122097	0.00623596541081319	0.0176299447906137
3_100646362_102035347	ENSG00000244119.1	PDCL3P4	Breast_Mammary_Tissue	COVID19_HGI_B2_ALL_leave_UKBB_23andme_20210107	3_100831715_C_T	0.0326002	0.005055	3142	0.79397261574087	0.19433017774468	0.00880308446799338	0.00215387432644928	0.000740247720007159	0.0236903526274266
3_100646362_102035347	ENSG00000244119.1	PDCL3P4	Nerve_Tibial	COVID19_HGI_B2_ALL_eur_leave_ukbb_23andme_20210107	3_101393296_C_T	6.71351e-06	0.3293	3649	0.0947547641609978	0.889766974178624	0.00133201767880821	0.0125062835209579	0.00163996046061185	0.0154588835895412
3_100646362_102035347	ENSG00000244119.1	PDCL3P4	Brain_Substantia_nigra	COVID19_HGI_A2_ALL_leave_UKBB_23andme_20210107	3_101883291_C_T	0.629162	0.0009661	3474	0.552705349874359	0.426158254574391	0.0109518595902446	0.00844258624139232	0.0017419497196122	0.0187672292754219
3_100646362_102035347	ENSG00000244119.1	PDCL3P4	Vagina	COVID19_HGI_B2_ALL_eur_leave_23andme_20210107	3_101757173_A_G	0.383172	0.004552	3646	0.714918566702794	0.268918173760992	0.010957818209228	0.00412072243296244	0.00108471889402342	0.0111845087213098
3_100646362_102035347	ENSG00000244119.1	PDCL3P4	Whole_Blood	COVID19_HGI_A2_ALL_leave_23andme_20210107	3_101883291_C_T	0.73295	0.0003826	3476	0.766216721160443	0.214282152837868	0.0143660165010454	0.00401651879377374	0.00111859070686966	0.0558935839176023
3_100646362_102035347	ENSG00000244119.1	PDCL3P4	Artery_Tibial	COVID19_HGI_C2_ALL_leave_23andme_20210107	3_101424458_T_C	0.00628802	5.042e-10	3687	8.63610164353171e-05	3.57502186193341e-05	0.497745948273412	0.205751755909207	0.296380184582326	0.0494933949668932
3_100646362_102035347	ENSG00000244119.1	PDCL3P4	Artery_Aorta	COVID19_HGI_B2_ALL_leave_UKBB_23andme_20210107	3_101555467_A_G	1.49423e-07	0.7803	3142	0.0875570965228655	0.899643914371611	0.000970779723610257	0.00997284806335752	0.00185536131855611	0.0743210858270447
3_100646362_102035347	ENSG00000244119.1	PDCL3P4	Brain_Amygdala	COVID19_HGI_A2_ALL_leave_UKBB_23andme_20210107	3_101493001_GC_G	9.93266e-11	0.1426	3475	0.00636640812936668	0.971832318034466	0.000126221332238241	0.0192652789139543	0.00240977358997461	0.0299179152263838
3_100646362_102035347	ENSG00000244119.1	PDCL3P4	Uterus	COVID19_HGI_B2_ALL_leave_UKBB_23andme_20210107	3_100840821_G_A	0.0430508	0.001975	3142	0.770548704543737	0.21767139258376	0.00854337441659983	0.00241258379408313	0.000823944661819865	0.0314544503078523
3_100646362_102035347	ENSG00000244119.1	PDCL3P4	Brain_Cerebellar_Hemisphere	COVID19_HGI_B2_ALL_leave_23andme_20210107	3_101478531_T_G	1.80153e-19	0.005778	3469	4.14330326058788e-08	0.94624803717378	9.51963295136054e-10	0.0217089047941004	0.0320430156471219	0.0720018036064547
3_100646362_102035347	ENSG00000244119.1	PDCL3P4	Breast_Mammary_Tissue	COVID19_HGI_B2_ALL_eur_leave_23andme_20210107	3_102003472_A_C	0.00391935	0.004392	3649	0.761274096625921	0.222618808249245	0.011676590539272	0.00341355959424493	0.00101694499131776	0.0264146250506275
3_100646362_102035347	ENSG00000244119.1	PDCL3P4	Cells_Transformed_fibroblasts	COVID19_HGI_C2_ALL_leave_UKBB_23andme_20210107	3_101316837_G_A	0.741611	2.045e-07	3589	0.0601452327704231	0.0174554076551577	0.683155625647318	0.198225068076311	0.0410186658507897	0.0526030754570976
3_100646362_102035347	ENSG00000244119.1	PDCL3P4	Ovary	COVID19_HGI_B1_ALL_eur_leave_23andme_20210107	3_101847118_G_A	0.148032	0.0001856	3576	0.628231950183538	0.281202709161366	0.0580565429909875	0.0259801426195372	0.00652865504457099	0.149010856995912
3_100646362_102035347	ENSG00000244119.1	PDCL3P4	Liver	COVID19_HGI_A2_ALL_leave_UKBB_23andme_20210107	3_101883291_C_T	0.24478	0.0009661	3477	0.594241861786303	0.384588588638414	0.0117901568860732	0.00762874475845138	0.00175064793075879	0.02308336488718
3_100646362_102035347	ENSG00000244119.1	PDCL3P4	Lung	COVID19_HGI_B2_ALL_eur_leave_23andme_20210107	3_101363502_T_C	1.1319e-06	0.5295	3649	0.291269723750644	0.691798224405531	0.00446755947141383	0.0106090988448749	0.00185539352753678	0.106281864444468
3_100646362_102035347	ENSG00000244119.1	PDCL3P4	Brain_Nucleus_accumbens_basal_ganglia	COVID19_HGI_B2_ALL_eur_leave_ukbb_23andme_20210107	3_101393583_C_A	4.00072e-16	0.2394	3641	2.28300823799414e-06	0.984650036038154	3.17598365414147e-08	0.0136962072317963	0.00165144196197535	0.069674248199819
3_100646362_102035347	ENSG00000244119.1	PDCL3P4	Adipose_Visceral_Omentum	COVID19_HGI_B1_ALL_leave_UKBB_23andme_20210107	3_100843733_G_A	0.206803	0.00191	3205	0.71616400762385	0.211767509521222	0.0518981446001415	0.0153412937901762	0.00482904446460958	0.0208607503176222
3_100646362_102035347	ENSG00000244119.1	PDCL3P4	Thyroid	COVID19_HGI_C2_ALL_leave_UKBB_23andme_20210107	3_101433515_T_C	1.98783e-09	7.914e-07	3589	3.05808194427464e-06	0.0186033435518292	3.47350203447722e-05	0.21053401541751	0.770824847928372	0.0679641913319564
3_100646362_102035347	ENSG00000244119.1	PDCL3P4	Prostate	COVID19_HGI_C2_ALL_eur_leave_23andme_20210107	3_101433440_C_T	0.537974	3.511e-10	3819	0.000104580038853729	3.91508940560629e-05	0.693948192292671	0.259742341274393	0.0461657355000275	0.0450112653714539
3_100646362_102035347	ENSG00000244119.1	PDCL3P4	Liver	COVID19_HGI_C2_ALL_eur_leave_23andme_20210107	3_101433515_T_C	0.00127385	4.32e-10	3820	5.59103744222755e-05	3.83199887082456e-05	0.370997216255111	0.25389996783139	0.375008585550369	0.0541547817035389
3_100646362_102035347	ENSG00000244119.1	PDCL3P4	Brain_Amygdala	COVID19_HGI_C2_ALL_eur_leave_ukbb_23andme_20210107	3_101433440_C_T	6.74098e-11	1.189e-06	3784	0.000133958625466347	0.0204532296469574	0.00174891597737642	0.266318717230556	0.711345178519643	0.0613265588091854
3_100646362_102035347	ENSG00000244119.1	PDCL3P4	Nerve_Tibial	COVID19_HGI_B2_ALL_leave_23andme_20210107	3_101424800_G_A	1.14575e-05	0.001622	3471	0.0867415321025738	0.853758754170976	0.00199433362744361	0.019591434901836	0.0379139451971708	0.029221589188462
3_100646362_102035347	ENSG00000244119.1	PDCL3P4	Muscle_Skeletal	COVID19_HGI_B1_ALL_eur_leave_ukbb_23andme_20210107	3_101366069_G_A	2.45608e-26	0.03066	3579	7.74433867825128e-19	0.835565230045683	1.04105244246012e-19	0.112270819290847	0.0521639506634667	0.0521711327399784
3_100646362_102035347	ENSG00000244119.1	PDCL3P4	Artery_Coronary	COVID19_HGI_B2_ALL_eur_leave_ukbb_23andme_20210107	3_101903400_G_A	0.24272	0.0003091	3645	0.735542182772245	0.249654033519717	0.0103237145830294	0.00350304633157843	0.000977022793430149	0.212667614345226
3_100646362_102035347	ENSG00000244119.1	PDCL3P4	Adipose_Visceral_Omentum	COVID19_HGI_B2_ALL_leave_23andme_20210107	3_101599973_T_G	0.01406	0.001054	3471	0.739217502939279	0.235758320186846	0.0169958529480822	0.00541786961447794	0.00261045431131549	0.0326846964901652
3_100646362_102035347	ENSG00000244119.1	PDCL3P4	Esophagus_Gastroesophageal_Junction	COVID19_HGI_A2_ALL_leave_23andme_20210107	3_101883291_C_T	0.969673	0.0003826	3476	0.596488226249858	0.383721195106628	0.0111837283947637	0.00719308469482147	0.00141376555392916	0.0407261648119998
3_100646362_102035347	ENSG00000244119.1	PDCL3P4	Brain_Cerebellar_Hemisphere	COVID19_HGI_B1_ALL_eur_leave_ukbb_23andme_20210107	3_101472376_C_G	1.80153e-19	0.02155	3572	3.85144182199611e-08	0.839150817903914	5.16992071764678e-09	0.112593799226844	0.0482553391849049	0.217482801896972
3_100646362_102035347	ENSG00000244119.1	PDCL3P4	Brain_Cerebellar_Hemisphere	COVID19_HGI_B2_ALL_eur_leave_23andme_20210107	3_101480156_C_T	1.80153e-19	0.01486	3643	4.34083171468918e-08	0.971668158872261	6.6434676037497e-10	0.0148575144111096	0.0134742826439647	0.0800438259966884
3_100646362_102035347	ENSG00000244119.1	PDCL3P4	Muscle_Skeletal	COVID19_HGI_C2_ALL_leave_UKBB_23andme_20210107	3_101419783_G_A	1.48124e-26	1.821e-06	3589	1.33791652865966e-20	0.0160930750550875	1.51966358944718e-19	0.181990205805557	0.801916719139357	0.047934150192045
3_100646362_102035347	ENSG00000244119.1	PDCL3P4	Heart_Atrial_Appendage	COVID19_HGI_A2_ALL_leave_UKBB_23andme_20210107	3_101504817_C_T	1.48128e-24	0.5486	3477	1.74829909779659e-14	0.978252804025085	3.46874260672916e-16	0.0194068510557439	0.00234034491915467	0.0725162838288316
3_100646362_102035347	ENSG00000244119.1	PDCL3P4	Prostate	COVID19_HGI_B2_ALL_leave_23andme_20210107	3_101599973_T_G	0.429524	0.001054	3471	0.728345005848043	0.247834081163928	0.0167458759643037	0.0056967438186725	0.00137829320505269	0.0187461395881422
3_100646362_102035347	ENSG00000244119.1	PDCL3P4	Brain_Cortex	COVID19_HGI_A2_ALL_leave_23andme_20210107	3_101394217_C_T	5.41967e-12	0.3268	3475	0.000158106243134994	0.980118034647307	2.96384284696507e-06	0.018371839558296	0.00134905570841537	0.0273691673701122
3_100646362_102035347	ENSG00000244119.1	PDCL3P4	Lung	COVID19_HGI_A2_ALL_eur_leave_ukbb_23andme_20210107	3_101363502_T_C	1.1319e-06	0.7688	3885	0.28375009112788	0.687801928916705	0.00757655532068967	0.0183628401045242	0.00250858453020149	0.116990414991431
3_100646362_102035347	ENSG00000244119.1	PDCL3P4	Ovary	COVID19_HGI_C2_ALL_leave_23andme_20210107	3_101316837_G_A	0.0885207	5.892e-10	3686	0.000111621536547196	5.17133784698693e-05	0.643336192898543	0.297994083244246	0.0585063889421948	0.0495228144973997
3_100646362_102035347	ENSG00000244119.1	PDCL3P4	Heart_Left_Ventricle	COVID19_HGI_B1_ALL_leave_UKBB_23andme_20210107	3_101337863_T_C	2.04342e-24	0.5047	3205	5.46516308691665e-14	0.923140459507458	3.96043114606128e-15	0.0668871021755229	0.00997243831696006	0.296298385039051
3_100646362_102035347	ENSG00000244119.1	PDCL3P4	Brain_Hypothalamus	COVID19_HGI_C2_ALL_eur_leave_23andme_20210107	3_101424458_T_C	7.21883e-12	4.081e-10	3817	1.65208747716128e-08	1.93890834488996e-05	0.000109625424011624	0.127785538555368	0.872085430416297	0.0882597491256498
3_100646362_102035347	ENSG00000244119.1	PDCL3P4	Brain_Nucleus_accumbens_basal_ganglia	COVID19_HGI_A2_ALL_leave_23andme_20210107	3_101393583_C_A	4.00072e-16	0.575	3475	2.14838914800884e-06	0.980316586117765	4.0259962552771e-08	0.0183694331372111	0.0013117920959138	0.0540209405446553
3_100646362_102035347	ENSG00000244119.1	PDCL3P4	Adipose_Subcutaneous	COVID19_HGI_C2_ALL_eur_leave_23andme_20210107	3_101433440_C_T	0.494576	3.511e-10	3820	0.000109826777981714	3.55567757133758e-05	0.728763298806502	0.235904295497476	0.0351870221423266	0.0440715771705294
3_100646362_102035347	ENSG00000244119.1	PDCL3P4	Spleen	COVID19_HGI_C2_ALL_leave_23andme_20210107	3_101433515_T_C	0.172091	3.638e-10	3687	9.07212244571365e-05	7.33747016684026e-05	0.522876220774493	0.42284457192031	0.0541151113790727	0.0476191651838269
3_100646362_102035347	ENSG00000244119.1	PDCL3P4	Small_Intestine_Terminal_Ileum	COVID19_HGI_A2_ALL_eur_leave_23andme_20210107	3_102003472_A_C	0.99892	0.0005625	3866	0.701004952464836	0.274745005708226	0.0163167651811284	0.00639349312897002	0.00153978351684023	0.0585765907833397
3_100646362_102035347	ENSG00000244119.1	PDCL3P4	Lung	COVID19_HGI_B1_ALL_eur_leave_ukbb_23andme_20210107	3_101363502_T_C	1.1319e-06	0.1604	3579	0.259129492554002	0.609643842390088	0.0348341417317391	0.0819384715005342	0.0144540518236366	0.291471096340206
3_100646362_102035347	ENSG00000244119.1	PDCL3P4	Adipose_Visceral_Omentum	COVID19_HGI_A2_ALL_eur_leave_23andme_20210107	3_101656708_TA_T	0.0715838	0.0005514	3879	0.717969064546395	0.257220864720045	0.0169577373911366	0.00607353013534642	0.00177880320707698	0.0589429391255233
3_100646362_102035347	ENSG00000244119.1	PDCL3P4	Thyroid	COVID19_HGI_A2_ALL_eur_leave_23andme_20210107	3_101364141_AC_A	4.65183e-10	0.3794	3879	0.000158887282709361	0.975324781867209	3.75276449644652e-06	0.0230347535936697	0.00147782449191558	0.0603504549636102
3_100646362_102035347	ENSG00000244119.1	PDCL3P4	Artery_Coronary	COVID19_HGI_B2_ALL_eur_leave_23andme_20210107	3_101757173_A_G	0.72359	0.004552	3645	0.734529559106723	0.249310333880925	0.0112538566848818	0.00381863990465233	0.00108761042281778	0.0110819002793619
3_100646362_102035347	ENSG00000244119.1	PDCL3P4	Testis	COVID19_HGI_A2_ALL_leave_23andme_20210107	3_101364141_AC_A	3.42916e-22	0.6114	3476	1.63371273544667e-12	0.9803287860729	3.06309474424539e-14	0.0183791728172461	0.00129204110819063	0.0348558140968336
3_100646362_102035347	ENSG00000244119.1	PDCL3P4	Cells_EBV-transformed_lymphocytes	COVID19_HGI_A2_ALL_leave_UKBB_23andme_20210107	3_101883291_C_T	0.529333	0.0009661	3476	0.51766021946027	0.461235873724858	0.0102640585372161	0.00914359215779759	0.00169625611985803	0.0180509945491799
3_100646362_102035347	ENSG00000244119.1	PDCL3P4	Heart_Left_Ventricle	COVID19_HGI_B1_ALL_eur_leave_ukbb_23andme_20210107	3_101337863_T_C	2.04342e-24	0.1193	3579	5.02256483488362e-14	0.849753849818005	6.7517106443885e-15	0.114194272698492	0.0360518774834475	0.235674328053555
3_100646362_102035347	ENSG00000244119.1	PDCL3P4	Testis	COVID19_HGI_C2_ALL_eur_leave_23andme_20210107	3_101435225_C_T	1.11341e-21	3.562e-10	3820	2.78525700911647e-17	1.67132664354357e-05	1.84817685020825e-13	0.110012082057307	0.889971204676074	0.0858774488440282
3_100646362_102035347	ENSG00000244119.1	PDCL3P4	Artery_Aorta	COVID19_HGI_C2_ALL_leave_23andme_20210107	3_101433440_C_T	2.62937e-06	5.456e-10	3687	3.02608372373532e-06	3.29456295333819e-05	0.0174409817623384	0.189090316795613	0.793432729728792	0.127823455225884
3_100646362_102035347	ENSG00000244119.1	PDCL3P4	Thyroid	COVID19_HGI_A2_ALL_leave_UKBB_23andme_20210107	3_101364141_AC_A	4.65183e-10	0.2095	3477	0.000160779009035949	0.978064534823263	3.18996331699516e-06	0.0194030876048938	0.00236840859949012	0.0777253942249176
3_100646362_102035347	ENSG00000244119.1	PDCL3P4	Spleen	COVID19_HGI_B2_ALL_eur_leave_ukbb_23andme_20210107	3_101903400_G_A	0.176456	0.0003091	3647	0.546443992248087	0.438576783433136	0.00767515042992841	0.00615894233518752	0.00114513155366189	0.13677997789193
3_100646362_102035347	ENSG00000244119.1	PDCL3P4	Small_Intestine_Terminal_Ileum	COVID19_HGI_C2_ALL_leave_UKBB_23andme_20210107	3_101316837_G_A	0.986321	2.045e-07	3583	0.0566789708200049	0.0206256145364639	0.643783224283662	0.234229589444089	0.0446826009157804	0.058847654181164
3_100646362_102035347	ENSG00000244119.1	PDCL3P4	Brain_Cerebellum	COVID19_HGI_A2_ALL_leave_UKBB_23andme_20210107	3_101433440_C_T	2.38538e-22	0.8905	3477	2.69564638574412e-10	0.978705304956059	5.34834313115568e-12	0.0194162909186159	0.00187840385041112	0.20864158213291
3_100646362_102035347	ENSG00000244119.1	PDCL3P4	Thyroid	COVID19_HGI_B2_ALL_leave_UKBB_23andme_20210107	3_101373305_C_T	1.76143e-09	0.1306	3142	0.000187057395224223	0.986178495448795	2.07397839405973e-06	0.0109314451922226	0.0027009279853637	0.0351871972513832
3_100646362_102035347	ENSG00000244119.1	PDCL3P4	Adrenal_Gland	COVID19_HGI_A2_ALL_eur_leave_23andme_20210107	3_102003472_A_C	0.512858	0.0005625	3877	0.672023599887054	0.303404073220105	0.0158597047017242	0.00715875867220142	0.00155386351891448	0.0565512310753775
3_100646362_102035347	ENSG00000244119.1	PDCL3P4	Brain_Cerebellum	COVID19_HGI_C2_ALL_eur_leave_23andme_20210107	3_101433440_C_T	2.38538e-22	3.511e-10	3819	2.19884949206399e-15	7.98333815226612e-06	1.45906202308606e-11	0.0520260350014401	0.947965981645813	0.578786661319561
3_100646362_102035347	ENSG00000244119.1	PDCL3P4	Heart_Atrial_Appendage	COVID19_HGI_C2_ALL_eur_leave_23andme_20210107	3_101433440_C_T	3.38788e-24	3.511e-10	3820	2.10876206733671e-19	1.17994821823897e-05	1.3992838803358e-15	0.0773736782167842	0.922614522301032	0.175430590646926
3_100646362_102035347	ENSG00000244119.1	PDCL3P4	Brain_Substantia_nigra	COVID19_HGI_B2_ALL_leave_23andme_20210107	3_101428899_T_G	4.0613e-05	0.000962	3467	0.550739246539654	0.417507978154881	0.0126526023305942	0.00958224887049932	0.00951792410437165	0.0380452848843227
3_100646362_102035347	ENSG00000244119.1	PDCL3P4	Brain_Frontal_Cortex_BA9	COVID19_HGI_A2_ALL_leave_UKBB_23andme_20210107	3_101534039_C_G	5.31208e-12	0.1657	3477	0.000473746517041446	0.977594060431259	9.39944847264568e-06	0.0193935922848565	0.00252920131837065	0.0283332929951149
3_100646362_102035347	ENSG00000244119.1	PDCL3P4	Colon_Transverse	COVID19_HGI_A2_ALL_eur_leave_ukbb_23andme_20210107	3_101670503_G_A	0.473303	0.0005719	3885	0.692602670147699	0.279591562882803	0.0184935357193118	0.00746366778212829	0.00184856346805841	0.0469626981250535
3_100646362_102035347	ENSG00000244119.1	PDCL3P4	Liver	COVID19_HGI_B1_ALL_leave_23andme_20210107	3_101361506_C_G	0.000658952	0.2167	3489	0.581645917266939	0.369407171492868	0.0271769842629242	0.0172557684089539	0.00451415856831465	0.00478484280512979
3_100646362_102035347	ENSG00000244119.1	PDCL3P4	Pituitary	COVID19_HGI_C2_ALL_eur_leave_23andme_20210107	3_101424458_T_C	1.47049e-09	4.081e-10	3820	6.18385333484808e-08	2.00604170185085e-05	0.000410333931164746	0.132244981475415	0.867324562337868	0.13510258690776
3_100646362_102035347	ENSG00000244119.1	PDCL3P4	Skin_Not_Sun_Exposed_Suprapubic	COVID19_HGI_C2_ALL_eur_leave_23andme_20210107	3_101433440_C_T	0.000520257	3.511e-10	3820	2.26455156477798e-05	4.31649472586439e-05	0.150265909552568	0.285860231107178	0.563808048877348	0.0612322238809086
3_100646362_102035347	ENSG00000244119.1	PDCL3P4	Brain_Cortex	COVID19_HGI_C2_ALL_leave_23andme_20210107	3_101433440_C_T	4.18449e-12	5.456e-10	3685	3.68652002257554e-09	2.28532235950864e-05	2.12474387011553e-05	0.130846564118454	0.869109331532732	0.124946414824497
3_100646362_102035347	ENSG00000244119.1	PDCL3P4	Minor_Salivary_Gland	COVID19_HGI_A2_ALL_leave_UKBB_23andme_20210107	3_101883291_C_T	0.975182	0.0009661	3477	0.709193849440066	0.269908432571817	0.0140708813788408	0.00535369108900519	0.00147314552027084	0.0289568158585278
3_100646362_102035347	ENSG00000244119.1	PDCL3P4	Brain_Hypothalamus	COVID19_HGI_B2_ALL_leave_UKBB_23andme_20210107	3_101111108_G_C	4.56618e-12	0.01526	3141	0.000901392430820429	0.983480617482876	9.97353738355249e-06	0.0108770785481705	0.00473093800074964	0.0505425929243933
3_100646362_102035347	ENSG00000244119.1	PDCL3P4	Skin_Sun_Exposed_Lower_leg	COVID19_HGI_C2_ALL_eur_leave_23andme_20210107	3_101435225_C_T	0.0162685	3.562e-10	3820	6.13824733430239e-05	5.74916320351147e-05	0.407307712967889	0.381278467256545	0.211294945670188	0.0357150159214459
3_100646362_102035347	ENSG00000244119.1	PDCL3P4	Brain_Cortex	COVID19_HGI_B2_ALL_leave_UKBB_23andme_20210107	3_101373305_C_T	3.42533e-12	0.1306	3141	0.00017045376627467	0.986053532684349	1.88935767030292e-06	0.0109268484771173	0.00284727571458858	0.0419361528270479
3_100646362_102035347	ENSG00000244119.1	PDCL3P4	Lung	COVID19_HGI_B2_ALL_eur_leave_ukbb_23andme_20210107	3_101363502_T_C	1.1319e-06	0.9539	3649	0.291794557473621	0.693044763293913	0.00410190994169414	0.00974117805092567	0.00131759123984599	0.146633643448145
3_100646362_102035347	ENSG00000244119.1	PDCL3P4	Esophagus_Muscularis	COVID19_HGI_B2_ALL_eur_leave_ukbb_23andme_20210107	3_101903400_G_A	0.338139	0.0003091	3649	0.440253525016054	0.544573547857699	0.00618887592272004	0.00765402746229784	0.0013300237412296	0.0915496326335712
3_100646362_102035347	ENSG00000244119.1	PDCL3P4	Brain_Spinal_cord_cervical_c-1	COVID19_HGI_B2_ALL_leave_UKBB_23andme_20210107	3_101433440_C_T	3.39538e-15	0.1047	3139	0.000196827507676336	0.986359625495073	2.17573269640755e-06	0.0109006857635933	0.00254068550096045	0.0412273128690852
3_100646362_102035347	ENSG00000244119.1	PDCL3P4	Artery_Coronary	COVID19_HGI_B1_ALL_eur_leave_23andme_20210107	3_101847118_G_A	0.173898	0.0001856	3574	0.682439430735087	0.227002212026055	0.0630304737479351	0.0209594782817761	0.0065684052091468	0.155344392654876
3_100646362_102035347	ENSG00000244119.1	PDCL3P4	Lung	COVID19_HGI_C2_ALL_eur_leave_23andme_20210107	3_101435225_C_T	0.00568097	3.562e-10	3820	3.67130362376887e-05	8.8717464039502e-05	0.243611930436812	0.588523224148993	0.167739414913917	0.0574636383257142
3_100646362_102035347	ENSG00000244119.1	PDCL3P4	Brain_Caudate_basal_ganglia	COVID19_HGI_C2_ALL_eur_leave_ukbb_23andme_20210107	3_101433440_C_T	1.04062e-13	1.189e-06	3813	2.37041562566666e-07	0.0209582704367057	3.09476153404291e-06	0.272920365295092	0.706118032465106	0.0661082195346289
3_100646362_102035347	ENSG00000244119.1	PDCL3P4	Testis	COVID19_HGI_A2_ALL_eur_leave_ukbb_23andme_20210107	3_101493001_GC_G	7.00092e-22	0.04435	3885	1.61359605826612e-12	0.969650963010208	4.30854480155578e-14	0.0258866805637585	0.00446235642437684	0.0664736391751538
3_100646362_102035347	ENSG00000244119.1	PDCL3P4	Whole_Blood	COVID19_HGI_A2_ALL_eur_leave_ukbb_23andme_20210107	3_101670503_G_A	0.711401	0.0005719	3885	0.73659887370241	0.235751252283292	0.019668300699325	0.00629322559484928	0.00168834772012392	0.046628431795672
3_100646362_102035347	ENSG00000244119.1	PDCL3P4	Brain_Nucleus_accumbens_basal_ganglia	COVID19_HGI_B1_ALL_eur_leave_ukbb_23andme_20210107	3_101393583_C_A	4.00072e-16	0.05031	3570	1.96097037221261e-06	0.835503048281858	2.63203838256199e-07	0.112089834632315	0.0524048929116159	0.0575407862935498
3_100646362_102035347	ENSG00000244119.1	PDCL3P4	Vagina	COVID19_HGI_B1_ALL_eur_leave_23andme_20210107	3_101847118_G_A	0.174431	0.0001856	3574	0.664291772458627	0.245068781618822	0.0613628824963757	0.0226311885913269	0.00664537483484783	0.147152608276094
3_100646362_102035347	ENSG00000244119.1	PDCL3P4	Brain_Caudate_basal_ganglia	COVID19_HGI_B1_ALL_leave_23andme_20210107	3_101504817_C_T	7.27352e-14	0.2525	3488	1.14219137827007e-05	0.946177431681003	5.33058732799196e-07	0.0441482740915887	0.00966233925489222	0.0327760847681505
3_100646362_102035347	ENSG00000244119.1	PDCL3P4	Whole_Blood	COVID19_HGI_B1_ALL_leave_UKBB_23andme_20210107	3_100843733_G_A	0.194849	0.00191	3205	0.738929859429438	0.189264138669384	0.0535479140054371	0.0137108273348124	0.00454726056092905	0.0234577310729719
3_100646362_102035347	ENSG00000244119.1	PDCL3P4	Brain_Cortex	COVID19_HGI_B2_ALL_eur_leave_ukbb_23andme_20210107	3_101373305_C_T	3.42533e-12	0.2915	3640	0.000170080876416294	0.98436502937804	2.3850871845518e-06	0.0138023398259955	0.00166016483236459	0.043122881299804
3_100646362_102035347	ENSG00000244119.1	PDCL3P4	Brain_Spinal_cord_cervical_c-1	COVID19_HGI_C2_ALL_leave_UKBB_23andme_20210107	3_101433440_C_T	3.39538e-15	7.72e-07	3580	2.96696850504581e-06	0.0157627873126749	3.37000084801561e-05	0.17823404191039	0.805966503799949	0.0892942064161883
3_100646362_102035347	ENSG00000244119.1	PDCL3P4	Ovary	COVID19_HGI_B2_ALL_eur_leave_ukbb_23andme_20210107	3_101903400_G_A	0.734537	0.0003091	3647	0.67660745029469	0.308395507232288	0.00950460966570724	0.00433100919855042	0.00116142360876455	0.15881745610753
3_100646362_102035347	ENSG00000244119.1	PDCL3P4	Brain_Putamen_basal_ganglia	COVID19_HGI_B2_ALL_eur_leave_23andme_20210107	3_101374704_C_T	3.71644e-15	0.006271	3640	1.51378977745993e-05	0.966545273453145	2.31549923297868e-07	0.0147656435849898	0.0186737135141681	0.047003116595095
3_100646362_102035347	ENSG00000244119.1	PDCL3P4	Brain_Hypothalamus	COVID19_HGI_B1_ALL_leave_UKBB_23andme_20210107	3_101394217_C_T	9.7504e-12	0.09735	3203	0.000867110812402879	0.919639054554488	6.27724025314882e-05	0.0665621894593928	0.0128688727711849	0.0368948897690545
3_100646362_102035347	ENSG00000244119.1	PDCL3P4	Small_Intestine_Terminal_Ileum	COVID19_HGI_A2_ALL_leave_UKBB_23andme_20210107	3_101883291_C_T	0.626689	0.0009661	3477	0.723620095061904	0.255560611084501	0.0143571077625681	0.00506910075286026	0.00139308533816692	0.0292470405446829
3_100646362_102035347	ENSG00000244119.1	PDCL3P4	Uterus	COVID19_HGI_A2_ALL_leave_UKBB_23andme_20210107	3_101883291_C_T	0.711422	0.0009661	3476	0.745592329012786	0.233646846756163	0.0147877301484042	0.00463270208055189	0.00134039200209482	0.0331490395774864
3_100646362_102035347	ENSG00000244119.1	PDCL3P4	Adrenal_Gland	COVID19_HGI_A2_ALL_leave_UKBB_23andme_20210107	3_101883291_C_T	0.321839	0.0009661	3477	0.694175646678197	0.284941766345796	0.0137729101686385	0.00565197795529892	0.00145769885206923	0.0304684859014496
3_100646362_102035347	ENSG00000244119.1	PDCL3P4	Nerve_Tibial	COVID19_HGI_A2_ALL_eur_leave_23andme_20210107	3_101584983_T_C	1.25348e-05	0.09428	3879	0.0891433544138208	0.886219677727262	0.00210548012297668	0.0209300532953511	0.00160143444058916	0.0240672988701955
3_100646362_102035347	ENSG00000244119.1	PDCL3P4	Esophagus_Gastroesophageal_Junction	COVID19_HGI_C2_ALL_leave_UKBB_23andme_20210107	3_101316837_G_A	0.0320943	2.045e-07	3589	0.0433454867205711	0.0287704244046856	0.492336827635341	0.326678082654233	0.10886917858517	0.07095389979719
3_100646362_102035347	ENSG00000244119.1	PDCL3P4	Brain_Cerebellar_Hemisphere	COVID19_HGI_B1_ALL_leave_UKBB_23andme_20210107	3_101472376_C_G	1.80153e-19	0.1946	3200	4.28823494297999e-08	0.921630862095217	3.10249428678857e-09	0.0666673520479648	0.0117017398719735	0.132571492256142
3_100646362_102035347	ENSG00000244119.1	PDCL3P4	Colon_Sigmoid	COVID19_HGI_B1_ALL_eur_leave_ukbb_23andme_20210107	3_100751728_T_C	0.9544	0.0003096	3579	0.54816594245672	0.320551147843243	0.0736886023425929	0.0430763861908623	0.0145179211665813	0.0235378699697088
3_100646362_102035347	ENSG00000244119.1	PDCL3P4	Minor_Salivary_Gland	COVID19_HGI_C2_ALL_leave_23andme_20210107	3_101433515_T_C	0.256797	3.638e-10	3682	0.000115186259664508	4.63171260253048e-05	0.663881636064108	0.266881944181107	0.0690749163690958	0.0421942267163228
3_100646362_102035347	ENSG00000244119.1	PDCL3P4	Uterus	COVID19_HGI_A2_ALL_eur_leave_23andme_20210107	3_102003472_A_C	0.0809906	0.0005625	3865	0.721569763122659	0.25389995913414	0.0169587041613261	0.00596568169912558	0.00160589188274934	0.064993664082764
3_100646362_102035347	ENSG00000244119.1	PDCL3P4	Muscle_Skeletal	COVID19_HGI_B2_ALL_leave_UKBB_23andme_20210107	3_101419783_G_A	1.48124e-26	0.07501	3142	8.88521526623935e-19	0.985970256596989	9.85138516799139e-21	0.0109287362876171	0.00310100711539472	0.0539133960346736
3_100646362_102035347	ENSG00000244119.1	PDCL3P4	Esophagus_Mucosa	COVID19_HGI_B1_ALL_leave_23andme_20210107	3_100741099_G_A	0.056157	0.01876	3489	0.6980170535021	0.254168090802146	0.0326143413288557	0.0118724919546706	0.00332802241222848	0.00596655907145572
3_100646362_102035347	ENSG00000244119.1	PDCL3P4	Brain_Frontal_Cortex_BA9	COVID19_HGI_C2_ALL_leave_UKBB_23andme_20210107	3_101428899_T_G	3.42914e-12	8.173e-07	3589	7.44846049165014e-06	0.0153702636436941	8.46028430333862e-05	0.173771350854576	0.810766334198205	0.0826487006937336
3_100646362_102035347	ENSG00000244119.1	PDCL3P4	Whole_Blood	COVID19_HGI_C2_ALL_leave_23andme_20210107	3_101433515_T_C	0.651016	3.638e-10	3687	0.000128436711916707	3.85648316397562e-05	0.740251280089808	0.222232947328499	0.0373487710381365	0.0427308121295763
3_100646362_102035347	ENSG00000244119.1	PDCL3P4	Testis	COVID19_HGI_C2_ALL_leave_UKBB_23andme_20210107	3_101424458_T_C	1.02049e-21	6.972e-07	3589	2.49474708585309e-14	0.0149700270382217	2.83364188276265e-13	0.169220246602326	0.815809726359143	0.0604984643482431
3_100646362_102035347	ENSG00000244119.1	PDCL3P4	Artery_Tibial	COVID19_HGI_C2_ALL_eur_leave_23andme_20210107	3_101435225_C_T	0.00713275	3.562e-10	3820	7.38357739753707e-05	3.16071237598678e-05	0.489942463951563	0.209430768259709	0.300521324890993	0.0550942497485299
3_100646362_102035347	ENSG00000244119.1	PDCL3P4	Artery_Aorta	COVID19_HGI_B2_ALL_eur_leave_ukbb_23andme_20210107	3_101555467_A_G	1.49423e-07	0.8998	3649	0.0859357584523533	0.898867930165234	0.00120804426578313	0.0126345066576989	0.00135376045893101	0.101574812948118
3_100646362_102035347	ENSG00000244119.1	PDCL3P4	Brain_Hypothalamus	COVID19_HGI_B1_ALL_eur_leave_ukbb_23andme_20210107	3_101472594_G_A	1.60267e-11	0.02113	3574	0.000779215910709836	0.837477985763761	0.000104544320853485	0.112311786862357	0.0493264671423184	0.0371797130906529
3_100646362_102035347	ENSG00000244119.1	PDCL3P4	Skin_Not_Sun_Exposed_Suprapubic	COVID19_HGI_B1_ALL_leave_23andme_20210107	3_101676485_A_G	3.86743e-05	0.572	3489	0.341899317535125	0.607308466578414	0.0159749980122224	0.0283696006777794	0.00644761719645997	0.016289453872919
3_100646362_102035347	ENSG00000244119.1	PDCL3P4	Brain_Nucleus_accumbens_basal_ganglia	COVID19_HGI_B1_ALL_leave_UKBB_23andme_20210107	3_101393583_C_A	4.00072e-16	0.292	3205	2.17482814578275e-06	0.921126474722062	1.57602929480887e-07	0.0667389952973307	0.0121321975495331	0.0624628156497338
3_100646362_102035347	ENSG00000244119.1	PDCL3P4	Brain_Anterior_cingulate_cortex_BA24	COVID19_HGI_B2_ALL_eur_leave_23andme_20210107	3_101397877_T_G	2.79915e-10	0.007715	3635	0.00629931832970943	0.959683387609046	9.61700281113959e-05	0.0146319434661659	0.0192891805669676	0.0360417886548812
3_100646362_102035347	ENSG00000244119.1	PDCL3P4	Artery_Coronary	COVID19_HGI_C2_ALL_leave_23andme_20210107	3_101433515_T_C	0.0288558	3.638e-10	3684	0.000116104292128856	3.98215626917638e-05	0.66917277346309	0.229412267654752	0.101259033027338	0.080474082622123
3_100646362_102035347	ENSG00000244119.1	PDCL3P4	Ovary	COVID19_HGI_A2_ALL_leave_23andme_20210107	3_101883291_C_T	0.047409	0.0003826	3476	0.679619826407167	0.300612673609247	0.0127423865480463	0.00563488278483927	0.00139023065070034	0.0768411143695827
3_100646362_102035347	ENSG00000244119.1	PDCL3P4	Thyroid	COVID19_HGI_B1_ALL_eur_leave_23andme_20210107	3_101360963_C_T	9.6658e-10	0.9624	3579	0.000174058989723277	0.908468987306802	1.6104453736312e-05	0.0840469500109228	0.00729389923881663	0.0343484178036067
3_100646362_102035347	ENSG00000244119.1	PDCL3P4	Esophagus_Muscularis	COVID19_HGI_C2_ALL_eur_leave_23andme_20210107	3_101424458_T_C	0.2028	4.081e-10	3820	6.45389584862072e-05	8.1307807697996e-05	0.428252791826189	0.539491558701724	0.0321098027059029	0.0421077239384056
3_100646362_102035347	ENSG00000244119.1	PDCL3P4	Artery_Tibial	COVID19_HGI_B1_ALL_leave_UKBB_23andme_20210107	3_100833748_T_C	0.00480273	0.006904	3205	0.680544294939978	0.244759280926168	0.0493168964784765	0.0177292821030567	0.00765024555232104	0.030307432627729
3_100646362_102035347	ENSG00000244119.1	PDCL3P4	Lung	COVID19_HGI_B1_ALL_eur_leave_23andme_20210107	3_101363502_T_C	1.1319e-06	0.6582	3579	0.271075226709607	0.637748104853674	0.0250806835920716	0.0589992485628901	0.00709673628175738	0.198887585673719
3_100646362_102035347	ENSG00000244119.1	PDCL3P4	Small_Intestine_Terminal_Ileum	COVID19_HGI_B2_ALL_leave_23andme_20210107	3_101603126_T_C	0.278637	0.001046	3471	0.721476060911541	0.254680064421302	0.0165879473741593	0.00585412096809745	0.00140180632490049	0.0189829485391677
3_100646362_102035347	ENSG00000244119.1	PDCL3P4	Brain_Hypothalamus	COVID19_HGI_C2_ALL_leave_UKBB_23andme_20210107	3_101424458_T_C	7.21883e-12	6.972e-07	3587	1.2299050101642e-05	0.0144339017268188	0.000139697837854527	0.163124099872297	0.822290001512927	0.0551632393923525
3_100646362_102035347	ENSG00000244119.1	PDCL3P4	Brain_Cerebellum	COVID19_HGI_B2_ALL_eur_leave_23andme_20210107	3_101433440_C_T	2.38538e-22	0.007543	3648	2.76607483591588e-10	0.960149389895155	4.24148191429356e-12	0.0146977180131328	0.0251528918108626	0.315787127709189
3_100646362_102035347	ENSG00000244119.1	PDCL3P4	Skin_Sun_Exposed_Lower_leg	COVID19_HGI_B1_ALL_leave_UKBB_23andme_20210107	3_101531173_C_T	4.05304e-06	0.04864	3205	0.517312541429594	0.405461496727989	0.0374880066476069	0.0293721487614185	0.0103658064333925	0.104816994642088
3_100646362_102035347	ENSG00000244119.1	PDCL3P4	Brain_Spinal_cord_cervical_c-1	COVID19_HGI_A2_ALL_leave_23andme_20210107	3_101337863_T_C	6.97169e-16	0.9135	3471	0.000184481681357602	0.980105088179455	3.45446852002368e-06	0.0183513726924018	0.00135560297826655	0.046226208687233
3_100646362_102035347	ENSG00000244119.1	PDCL3P4	Brain_Nucleus_accumbens_basal_ganglia	COVID19_HGI_B2_ALL_eur_leave_23andme_20210107	3_101393583_C_A	4.00072e-16	0.006228	3641	2.22927577586559e-06	0.961475493830725	3.41082905208843e-08	0.0146868997878124	0.023835342997396	0.0849523858064781
3_100646362_102035347	ENSG00000244119.1	PDCL3P4	Lung	COVID19_HGI_C2_ALL_leave_UKBB_23andme_20210107	3_101428899_T_G	0.00201958	8.173e-07	3589	0.0209851373642651	0.0501137725285261	0.238358286850448	0.569092501466441	0.12145030179032	0.0578720387350238
3_100646362_102035347	ENSG00000244119.1	PDCL3P4	Adrenal_Gland	COVID19_HGI_A2_ALL_leave_23andme_20210107	3_101883291_C_T	0.321839	0.0003826	3476	0.695104646766619	0.28524735624392	0.013032715874797	0.00534691591936777	0.00126836519529612	0.0622318193483473
3_100646362_102035347	ENSG00000244119.1	PDCL3P4	Uterus	COVID19_HGI_B2_ALL_leave_23andme_20210107	3_101428899_T_G	0.0373604	0.000962	3469	0.743235583947503	0.232708834115961	0.0170775135105762	0.00534537752292231	0.00163269090303772	0.0190398637977772
3_100646362_102035347	ENSG00000244119.1	PDCL3P4	Liver	COVID19_HGI_A2_ALL_leave_23andme_20210107	3_101883291_C_T	0.24478	0.0003826	3476	0.595095732766407	0.38507618720125	0.0111576201360839	0.00721845158647802	0.001452008309782	0.0494663349639612
3_100646362_102035347	ENSG00000244119.1	PDCL3P4	Adipose_Subcutaneous	COVID19_HGI_A2_ALL_leave_23andme_20210107	3_101599623_CT_C	0.13933	0.0006479	3476	0.759855994848873	0.220196984345612	0.0142467574237804	0.00412696295207939	0.00157330042965463	0.0494049925234695
3_100646362_102035347	ENSG00000244119.1	PDCL3P4	Spleen	COVID19_HGI_A2_ALL_eur_leave_ukbb_23andme_20210107	3_101670503_G_A	0.892822	0.0005719	3873	0.532160449626638	0.440694752856948	0.0138119061623572	0.0114360718927454	0.0018968194613107	0.0344059959210502
3_100646362_102035347	ENSG00000244119.1	PDCL3P4	Vagina	COVID19_HGI_C2_ALL_eur_leave_ukbb_23andme_20210107	3_101316837_G_A	0.153496	1.437e-07	3816	0.047590789391491	0.018753069870152	0.621332449883075	0.244767442166642	0.06755624868864	0.0802039911909182
3_100646362_102035347	ENSG00000244119.1	PDCL3P4	Cells_EBV-transformed_lymphocytes	COVID19_HGI_B2_ALL_leave_UKBB_23andme_20210107	3_101419783_G_A	7.83522e-05	0.07501	3142	0.541328705595007	0.446258082930817	0.00600192276890523	0.00494637273066649	0.00146491597460374	0.00988715533562642
3_100646362_102035347	ENSG00000244119.1	PDCL3P4	Skin_Sun_Exposed_Lower_leg	COVID19_HGI_B1_ALL_eur_leave_ukbb_23andme_20210107	3_100751728_T_C	0.680892	0.0003096	3579	0.464180064345466	0.40814161379999	0.0623985868651678	0.0548550508030036	0.0104246841863721	0.0249041182625165
3_100646362_102035347	ENSG00000244119.1	PDCL3P4	Thyroid	COVID19_HGI_C2_ALL_leave_23andme_20210107	3_101433515_T_C	1.98783e-09	3.638e-10	3687	3.8985380502043e-09	2.37165284186139e-05	2.24694150066229e-05	0.135827246636305	0.864126563521731	0.119593367776609
3_100646362_102035347	ENSG00000244119.1	PDCL3P4	Liver	COVID19_HGI_B2_ALL_leave_UKBB_23andme_20210107	3_100840821_G_A	0.0469612	0.001975	3142	0.620071236877886	0.367664621463721	0.00687497196526822	0.00407512720305318	0.001314042490072	0.0186029737028054
3_100646362_102035347	ENSG00000244119.1	PDCL3P4	Pancreas	COVID19_HGI_C2_ALL_leave_UKBB_23andme_20210107	3_101316837_G_A	0.00795613	2.045e-07	3589	0.0162782672907948	0.0500424631380403	0.184895616215253	0.568223428575015	0.180560224780896	0.0363497880547322
3_100646362_102035347	ENSG00000244119.1	PDCL3P4	Brain_Frontal_Cortex_BA9	COVID19_HGI_C2_ALL_leave_23andme_20210107	3_101428899_T_G	3.42914e-12	9.895e-10	3687	1.04124223915999e-08	2.14866690471483e-05	6.00125064647888e-05	0.122962513514758	0.876955976897306	0.0641760749870006
3_100646362_102035347	ENSG00000244119.1	PDCL3P4	Liver	COVID19_HGI_A2_ALL_eur_leave_23andme_20210107	3_102003472_A_C	0.485416	0.0005625	3878	0.576283759726236	0.399008032192931	0.0136069431638446	0.00941950967056413	0.00168175524642446	0.0463464470816311
3_100646362_102035347	ENSG00000244119.1	PDCL3P4	Liver	COVID19_HGI_C2_ALL_leave_UKBB_23andme_20210107	3_101316837_G_A	0.0038042	2.045e-07	3589	0.0328670019836442	0.0217095660515543	0.373317655764892	0.246260816947801	0.325844959252109	0.0494240295535765
3_100646362_102035347	ENSG00000244119.1	PDCL3P4	Ovary	COVID19_HGI_C2_ALL_leave_UKBB_23andme_20210107	3_101316837_G_A	0.0885207	2.045e-07	3588	0.0518646314737168	0.0235006780347859	0.589100817763331	0.266862149047714	0.068671723680452	0.074414656995534
3_100646362_102035347	ENSG00000244119.1	PDCL3P4	Adrenal_Gland	COVID19_HGI_C2_ALL_leave_UKBB_23andme_20210107	3_101424458_T_C	0.00577732	6.972e-07	3589	0.0457624696058095	0.0192884918155578	0.519789966963049	0.218890782955249	0.196268288660334	0.0305473858865118
3_100646362_102035347	ENSG00000244119.1	PDCL3P4	Adrenal_Gland	COVID19_HGI_B1_ALL_leave_23andme_20210107	3_101504817_C_T	0.000749341	0.2525	3489	0.676185339927371	0.27567149314883	0.0315942703223558	0.0128768788614718	0.00367201773997084	0.00596878041167328
3_100646362_102035347	ENSG00000244119.1	PDCL3P4	Pancreas	COVID19_HGI_B2_ALL_eur_leave_ukbb_23andme_20210107	3_101363502_T_C	1.97663e-07	0.9539	3649	0.243363853299593	0.741418048001942	0.00342109399826225	0.0104211285337232	0.00137587616647918	0.158214184472118
3_100646362_102035347	ENSG00000244119.1	PDCL3P4	Artery_Coronary	COVID19_HGI_A2_ALL_leave_UKBB_23andme_20210107	3_101883291_C_T	0.636461	0.0009661	3477	0.740862795646326	0.238275936596888	0.0146992145007552	0.00472611837475369	0.00143593488127634	0.0278629864168225
3_100646362_102035347	ENSG00000244119.1	PDCL3P4	Colon_Transverse	COVID19_HGI_B1_ALL_eur_leave_23andme_20210107	3_101847118_G_A	0.0255911	0.0001856	3579	0.659272458138528	0.24697650157195	0.0609978422751743	0.0228410859883598	0.00991211202598772	0.212870796121301
3_100646362_102035347	ENSG00000244119.1	PDCL3P4	Brain_Spinal_cord_cervical_c-1	COVID19_HGI_C2_ALL_eur_leave_ukbb_23andme_20210107	3_101433440_C_T	3.39538e-15	1.189e-06	3791	3.64700572453713e-06	0.0193758794232328	4.76140737492952e-05	0.25223659483161	0.728336264665683	0.0828952524492568
3_100646362_102035347	ENSG00000244119.1	PDCL3P4	Brain_Caudate_basal_ganglia	COVID19_HGI_A2_ALL_leave_23andme_20210107	3_101394217_C_T	1.12532e-13	0.3268	3476	1.10870730992963e-05	0.980274297000255	2.07874705281243e-07	0.0183781069260175	0.00133630112592282	0.0233568951608881
3_100646362_102035347	ENSG00000244119.1	PDCL3P4	Heart_Atrial_Appendage	COVID19_HGI_B2_ALL_eur_leave_ukbb_23andme_20210107	3_101504817_C_T	1.48128e-24	0.4983	3649	1.866169509684e-14	0.984684688654695	2.62337287265933e-16	0.0138407572846597	0.00147455406062747	0.0853890340484074
3_100646362_102035347	ENSG00000244119.1	PDCL3P4	Small_Intestine_Terminal_Ileum	COVID19_HGI_C2_ALL_eur_leave_23andme_20210107	3_101433440_C_T	0.670831	3.511e-10	3809	0.000103531898753417	3.99665749002182e-05	0.686993180978343	0.265153302946568	0.0477100176014356	0.0412656263048129
3_100646362_102035347	ENSG00000244119.1	PDCL3P4	Heart_Atrial_Appendage	COVID19_HGI_B1_ALL_leave_23andme_20210107	3_101504817_C_T	1.48128e-24	0.2525	3489	1.79179639735043e-14	0.945441702107952	8.37203890675786e-16	0.0441646852401892	0.0103936126518392	0.121395675630678
3_100646362_102035347	ENSG00000244119.1	PDCL3P4	Skin_Not_Sun_Exposed_Suprapubic	COVID19_HGI_A2_ALL_eur_leave_23andme_20210107	3_101648565_G_C	9.64255e-06	0.05142	3879	0.333621911533993	0.641447956358518	0.00787982803590124	0.0151484807365058	0.00190182333508229	0.0427909133702339
3_100646362_102035347	ENSG00000244119.1	PDCL3P4	Stomach	COVID19_HGI_B2_ALL_eur_leave_23andme_20210107	3_102003472_A_C	0.109621	0.004392	3649	0.679420168124022	0.304212351133816	0.010421096872295	0.00466479476489488	0.00128158910497184	0.0104128415282304
3_100646362_102035347	ENSG00000244119.1	PDCL3P4	Brain_Cerebellar_Hemisphere	COVID19_HGI_C2_ALL_leave_23andme_20210107	3_101478531_T_G	1.80153e-19	1.265e-09	3682	9.76954440278392e-13	2.29484670880654e-05	5.63072475057229e-09	0.1313960326607	0.868581013240509	0.123201193925325
3_100646362_102035347	ENSG00000244119.1	PDCL3P4	Brain_Substantia_nigra	COVID19_HGI_C2_ALL_leave_23andme_20210107	3_101466469_C_T	4.58967e-06	8.436e-10	3675	4.10064845942724e-05	3.26257644846475e-05	0.236342878460309	0.187464069017307	0.576119420273305	0.0614703309014468
3_100646362_102035347	ENSG00000244119.1	PDCL3P4	Esophagus_Mucosa	COVID19_HGI_B2_ALL_leave_23andme_20210107	3_101428899_T_G	0.00266729	0.000962	3471	0.719485386429627	0.255489593172941	0.0165421784216824	0.00587152388307201	0.00261131809267775	0.0914427018482045
3_100646362_102035347	ENSG00000244119.1	PDCL3P4	Colon_Transverse	COVID19_HGI_B2_ALL_eur_leave_23andme_20210107	3_101757173_A_G	0.931536	0.004552	3649	0.712418778431073	0.271505251556533	0.0109272368587048	0.00416342231282415	0.000985310840865229	0.011101924442528
3_100646362_102035347	ENSG00000244119.1	PDCL3P4	Brain_Putamen_basal_ganglia	COVID19_HGI_C2_ALL_eur_leave_ukbb_23andme_20210107	3_101433515_T_C	1.3193e-14	1.44e-06	3811	3.39901960870274e-07	0.0231406367229457	4.43767515016906e-06	0.301442964753171	0.675411620946773	0.0422845618270403
3_100646362_102035347	ENSG00000244119.1	PDCL3P4	Artery_Aorta	COVID19_HGI_B1_ALL_eur_leave_23andme_20210107	3_101555467_A_G	1.49423e-07	0.3725	3579	0.0809669431299611	0.827159751165692	0.0074913016091848	0.0765234137464909	0.00785859034867163	0.174401545011422
3_100646362_102035347	ENSG00000244119.1	PDCL3P4	Heart_Left_Ventricle	COVID19_HGI_B2_ALL_eur_leave_ukbb_23andme_20210107	3_101504817_C_T	2.89523e-24	0.4983	3649	5.76693827429396e-14	0.984861587115226	8.10688919124248e-16	0.0138434236043685	0.00129498928034783	0.293636089975252
3_100646362_102035347	ENSG00000244119.1	PDCL3P4	Heart_Left_Ventricle	COVID19_HGI_A2_ALL_eur_leave_23andme_20210107	3_101337863_T_C	2.04342e-24	0.6197	3879	5.56912809168772e-14	0.975614230004895	1.31537438505249e-15	0.0230417238580928	0.00134404613695631	0.276693862643336
3_100646362_102035347	ENSG00000244119.1	PDCL3P4	Thyroid	COVID19_HGI_B2_ALL_leave_23andme_20210107	3_101419783_G_A	2.16379e-09	0.001656	3471	0.00015448122577588	0.931000784773805	3.55178304908458e-06	0.021357789574581	0.0474833926427888	0.0377950160070285
3_100646362_102035347	ENSG00000244119.1	PDCL3P4	Heart_Atrial_Appendage	COVID19_HGI_B1_ALL_leave_UKBB_23andme_20210107	3_101504817_C_T	1.48128e-24	0.6757	3205	1.81774186226451e-14	0.923010053967876	1.31726013886867e-15	0.0668775121021653	0.0101124339299384	0.0893500156726386
3_100646362_102035347	ENSG00000244119.1	PDCL3P4	Cells_Transformed_fibroblasts	COVID19_HGI_B1_ALL_eur_leave_ukbb_23andme_20210107	3_100751728_T_C	0.490141	0.0003096	3579	0.676861138041602	0.197871319323084	0.0909887816429611	0.0265916687510929	0.00768709224126075	0.0590223613233576
3_100646362_102035347	ENSG00000244119.1	PDCL3P4	Brain_Cerebellum	COVID19_HGI_B2_ALL_leave_UKBB_23andme_20210107	3_101433440_C_T	2.38538e-22	0.1047	3142	2.8415653500942e-10	0.985790325089645	3.15055447785953e-12	0.0109265592084257	0.0032831154146233	0.293604800721342
3_100646362_102035347	ENSG00000244119.1	PDCL3P4	Adrenal_Gland	COVID19_HGI_B2_ALL_eur_leave_23andme_20210107	3_101504817_C_T	0.000749341	0.01989	3647	0.690732459251393	0.292396335016253	0.0105822134714439	0.00447778200121797	0.00181121025969263	0.0120772520776127
3_100646362_102035347	ENSG00000244119.1	PDCL3P4	Esophagus_Muscularis	COVID19_HGI_B1_ALL_eur_leave_23andme_20210107	3_101846378_C_G	0.0984377	0.0002372	3579	0.416640126390058	0.491843370859004	0.038548779645379	0.0454993383829334	0.00746838472262561	0.0851903580140083
3_100646362_102035347	ENSG00000244119.1	PDCL3P4	Esophagus_Mucosa	COVID19_HGI_C2_ALL_leave_23andme_20210107	3_101428899_T_G	0.00266729	9.895e-10	3687	0.000101659136361602	3.91703711189149e-05	0.585917411785684	0.225571982771658	0.188369775935178	0.0867677138063548
3_100646362_102035347	ENSG00000244119.1	PDCL3P4	Brain_Cerebellar_Hemisphere	COVID19_HGI_A2_ALL_eur_leave_23andme_20210107	3_101552553_G_A	2.13623e-19	0.1621	3872	4.13492477399367e-08	0.975446993123054	9.73627296101088e-10	0.0229667111235265	0.00158625343054516	0.0692140962825512
3_100646362_102035347	ENSG00000244119.1	PDCL3P4	Adipose_Visceral_Omentum	COVID19_HGI_B2_ALL_leave_UKBB_23andme_20210107	3_101599973_T_G	0.01406	0.0069	3142	0.766589949853424	0.221549977084481	0.00849948215730021	0.00245550603497315	0.000905084869821778	0.020679685593427
3_100646362_102035347	ENSG00000244119.1	PDCL3P4	Brain_Spinal_cord_cervical_c-1	COVID19_HGI_C2_ALL_eur_leave_23andme_20210107	3_101433440_C_T	3.39538e-15	3.511e-10	3789	3.34234440966689e-09	1.77571553728179e-05	2.21783604065898e-05	0.116945833845669	0.883014227296207	0.148169137246122
3_100646362_102035347	ENSG00000244119.1	PDCL3P4	Heart_Atrial_Appendage	COVID19_HGI_B1_ALL_eur_leave_23andme_20210107	3_101504817_C_T	1.48128e-24	0.6907	3579	1.7763922058817e-14	0.908550916784087	1.64357073097164e-15	0.0840544296146829	0.00739465360121133	0.107770994772973
3_100646362_102035347	ENSG00000244119.1	PDCL3P4	Cells_EBV-transformed_lymphocytes	COVID19_HGI_C2_ALL_leave_23andme_20210107	3_101433515_T_C	7.69439e-05	3.638e-10	3686	3.09580122287715e-05	2.82350227047597e-05	0.178428019761835	0.162074497982651	0.659438289220581	0.067553924376259
3_100646362_102035347	ENSG00000244119.1	PDCL3P4	Pituitary	COVID19_HGI_A2_ALL_eur_leave_23andme_20210107	3_101466005_C_T	1.34533e-09	0.5891	3879	0.00297929163314335	0.972420657235913	7.03679972038555e-05	0.0229660751851536	0.00156360794858613	0.0255444415052704
3_100646362_102035347	ENSG00000244119.1	PDCL3P4	Brain_Caudate_basal_ganglia	COVID19_HGI_B1_ALL_leave_UKBB_23andme_20210107	3_101394217_C_T	1.12532e-13	0.09735	3205	1.14509358269709e-05	0.92068599677478	8.29813167135883e-07	0.0667066123385551	0.0125951101376702	0.0435930416011669
3_100646362_102035347	ENSG00000244119.1	PDCL3P4	Brain_Nucleus_accumbens_basal_ganglia	COVID19_HGI_A2_ALL_leave_UKBB_23andme_20210107	3_101393583_C_A	4.00072e-16	0.9661	3476	2.14451767218241e-06	0.978550019994649	4.25210477720782e-08	0.0194004377290735	0.00204735523755772	0.0402423528557904
3_100646362_102035347	ENSG00000244119.1	PDCL3P4	Adipose_Subcutaneous	COVID19_HGI_B1_ALL_eur_leave_ukbb_23andme_20210107	3_100751728_T_C	0.800803	0.0003096	3579	0.672647995089354	0.202375050757672	0.0904224191757321	0.0271974242964047	0.00735711068083754	0.0513745269117329
3_100646362_102035347	ENSG00000244119.1	PDCL3P4	Brain_Spinal_cord_cervical_c-1	COVID19_HGI_A2_ALL_leave_UKBB_23andme_20210107	3_101337863_T_C	6.97169e-16	0.383	3472	0.000184059004979446	0.97785953172962	3.64663759430867e-06	0.019371093260346	0.00258166936745946	0.0481212499092638
3_100646362_102035347	ENSG00000244119.1	PDCL3P4	Small_Intestine_Terminal_Ileum	COVID19_HGI_B1_ALL_leave_23andme_20210107	3_101846378_C_G	0.8443	0.00826	3479	0.703428584144718	0.248911501389796	0.0327554447044006	0.0115873505104649	0.00331711925062013	0.00645527148530658
3_100646362_102035347	ENSG00000244119.1	PDCL3P4	Pituitary	COVID19_HGI_C2_ALL_leave_23andme_20210107	3_101424458_T_C	1.47049e-09	5.042e-10	3687	7.53935965354976e-08	2.44566153948299e-05	0.00043453468648567	0.1400974572614	0.859443476043121	0.131053239893928
3_100646362_102035347	ENSG00000244119.1	PDCL3P4	Brain_Amygdala	COVID19_HGI_B2_ALL_eur_leave_ukbb_23andme_20210107	3_101433440_C_T	6.74098e-11	0.3217	3620	0.00683581607222518	0.97810050112129	9.4206907144758e-05	0.0134780730139759	0.00149140288536402	0.0219065639282819
3_100646362_102035347	ENSG00000244119.1	PDCL3P4	Pancreas	COVID19_HGI_C2_ALL_eur_leave_23andme_20210107	3_101433440_C_T	0.00295476	3.511e-10	3820	2.82826252995194e-05	8.78695931706573e-05	0.187671346560104	0.582835479843448	0.229377021377978	0.0430667751308853
3_100646362_102035347	ENSG00000244119.1	PDCL3P4	Vagina	COVID19_HGI_B1_ALL_eur_leave_ukbb_23andme_20210107	3_100751728_T_C	0.133129	0.0003096	3574	0.638912036845324	0.235705755999011	0.0855388560569224	0.0315484759657152	0.00829487513302821	0.06628501094301
3_100646362_102035347	ENSG00000244119.1	PDCL3P4	Brain_Hippocampus	COVID19_HGI_B1_ALL_leave_23andme_20210107	3_101433440_C_T	2.1797e-13	0.4179	3484	0.000138563742619716	0.946826626986793	6.46313909597407e-06	0.0441547154460203	0.00887363068547148	0.0329426139897847
3_100646362_102035347	ENSG00000244119.1	PDCL3P4	Brain_Amygdala	COVID19_HGI_A2_ALL_eur_leave_23andme_20210107	3_101493001_GC_G	9.93266e-11	0.2565	3838	0.00632526675290506	0.969535650163822	0.000146843270518302	0.0225066221532508	0.00148561765950353	0.0229485866984918
3_100646362_102035347	ENSG00000244119.1	PDCL3P4	Stomach	COVID19_HGI_B1_ALL_leave_UKBB_23andme_20210107	3_100843733_G_A	0.134296	0.00191	3205	0.663777322786042	0.263485246329924	0.0481018469422137	0.0190883967536758	0.00554718718814453	0.0199118852495823
3_100646362_102035347	ENSG00000244119.1	PDCL3P4	Brain_Putamen_basal_ganglia	COVID19_HGI_C2_ALL_eur_leave_23andme_20210107	3_101433515_T_C	1.3193e-14	4.32e-10	3809	3.13920868063688e-10	2.13718292886096e-05	2.08304393644803e-06	0.140955250834655	0.8590212939782	0.0712948514347285
3_100646362_102035347	ENSG00000244119.1	PDCL3P4	Minor_Salivary_Gland	COVID19_HGI_B1_ALL_leave_UKBB_23andme_20210107	3_100843733_G_A	0.666495	0.00191	3202	0.687491672637722	0.239813736983873	0.0497893684234371	0.0173621938899402	0.00554302806502763	0.0148836262159206
3_100646362_102035347	ENSG00000244119.1	PDCL3P4	Ovary	COVID19_HGI_B2_ALL_leave_23andme_20210107	3_101111108_G_C	0.0166966	0.0009871	3470	0.6770686311686	0.298396097079178	0.0155642107466407	0.00685730865642419	0.00211375234915779	0.0208826900343884
3_100646362_102035347	ENSG00000244119.1	PDCL3P4	Uterus	COVID19_HGI_C2_ALL_leave_UKBB_23andme_20210107	3_101316837_G_A	0.478355	2.045e-07	3587	0.0568323126457394	0.018434558071304	0.645524919873467	0.209317446614429	0.0698907627950606	0.0447914160421187
3_100646362_102035347	ENSG00000244119.1	PDCL3P4	Adipose_Subcutaneous	COVID19_HGI_A2_ALL_eur_leave_23andme_20210107	3_102003472_A_C	0.388414	0.0005625	3879	0.733430568050372	0.241396778959246	0.0173229232035062	0.00569940896187669	0.00215032082499927	0.0432784719698097
3_100646362_102035347	ENSG00000244119.1	PDCL3P4	Spleen	COVID19_HGI_B1_ALL_eur_leave_ukbb_23andme_20210107	3_101363502_T_C	3.17935e-06	0.1604	3577	0.489088549929009	0.383360968242092	0.0657110791881362	0.0514957956093808	0.0103436070313824	0.0702489013359543
3_100646362_102035347	ENSG00000244119.1	PDCL3P4	Esophagus_Muscularis	COVID19_HGI_A2_ALL_leave_UKBB_23andme_20210107	3_101283171_G_A	1.57517e-05	0.9701	3477	0.439981519651457	0.538806659787812	0.00872952829016452	0.0106884915168496	0.00179380075371713	0.0268492758846482
3_100646362_102035347	ENSG00000244119.1	PDCL3P4	Testis	COVID19_HGI_B2_ALL_eur_leave_23andme_20210107	3_101373305_C_T	8.71315e-22	0.008057	3649	1.82634260122177e-12	0.965315942936331	2.80128469278189e-14	0.014786331800551	0.0198977252612624	0.0397640566205466
3_100646362_102035347	ENSG00000244119.1	PDCL3P4	Small_Intestine_Terminal_Ileum	COVID19_HGI_B1_ALL_leave_UKBB_23andme_20210107	3_100843733_G_A	0.919535	0.00191	3198	0.701258855077541	0.226757407419792	0.0507379532411359	0.0164016606234206	0.00484412363811034	0.0164465263676593
3_100646362_102035347	ENSG00000244119.1	PDCL3P4	Brain_Cerebellum	COVID19_HGI_B1_ALL_eur_leave_23andme_20210107	3_101433440_C_T	2.38538e-22	0.9631	3576	2.65378542404108e-10	0.908927598905151	2.45216634839831e-11	0.0839801680398347	0.00709223276511538	0.257758904173109
3_100646362_102035347	ENSG00000244119.1	PDCL3P4	Cells_EBV-transformed_lymphocytes	COVID19_HGI_A2_ALL_eur_leave_ukbb_23andme_20210107	3_101670503_G_A	0.913175	0.0005719	3883	0.502411468172603	0.469302803379909	0.0134035067109962	0.0125178579501496	0.00236436378634238	0.0265104297451383
3_100646362_102035347	ENSG00000244119.1	PDCL3P4	Whole_Blood	COVID19_HGI_C2_ALL_eur_leave_23andme_20210107	3_101433440_C_T	0.590657	3.511e-10	3820	0.000110452049771221	3.47029938442949e-05	0.732912333680739	0.230237447899946	0.036705063375701	0.0410667369822058
3_100646362_102035347	ENSG00000244119.1	PDCL3P4	Brain_Hippocampus	COVID19_HGI_B1_ALL_leave_UKBB_23andme_20210107	3_101394217_C_T	5.82722e-13	0.09735	3200	0.000136748203980071	0.920348589220147	9.89359322001e-06	0.0665733512341334	0.0129314177485198	0.0405859291126234
3_100646362_102035347	ENSG00000244119.1	PDCL3P4	Artery_Aorta	COVID19_HGI_C2_ALL_leave_UKBB_23andme_20210107	3_101433440_C_T	2.62937e-06	7.72e-07	3589	0.00217997017954969	0.0237103079368136	0.0247610462758924	0.268631238086739	0.680717437521006	0.10551115760755
3_100646362_102035347	ENSG00000244119.1	PDCL3P4	Colon_Transverse	COVID19_HGI_A2_ALL_leave_23andme_20210107	3_101883291_C_T	0.48693	0.0003826	3476	0.718801140403524	0.261549862668554	0.013477008212987	0.00490260381333915	0.00126938490159607	0.0564657524148481
3_100646362_102035347	ENSG00000244119.1	PDCL3P4	Heart_Atrial_Appendage	COVID19_HGI_B2_ALL_leave_23andme_20210107	3_101433440_C_T	3.38788e-24	0.002054	3471	1.6615386122356e-14	0.927482649833328	3.82015655863556e-16	0.0212731409220415	0.0512442092446134	0.0899907575941507
3_100646362_102035347	ENSG00000244119.1	PDCL3P4	Brain_Amygdala	COVID19_HGI_B2_ALL_eur_leave_23andme_20210107	3_101433440_C_T	6.74098e-11	0.007543	3620	0.00670777440585311	0.959779701275345	0.000101643910059174	0.014524799459209	0.0188860809495333	0.0314736180259474
3_100646362_102035347	ENSG00000244119.1	PDCL3P4	Cells_EBV-transformed_lymphocytes	COVID19_HGI_B2_ALL_leave_23andme_20210107	3_101428899_T_G	0.000152811	0.000962	3470	0.510609695113974	0.453220115494788	0.0117381460674954	0.0104048190438417	0.0140272242799017	0.0291168502989565
3_100646362_102035347	ENSG00000244119.1	PDCL3P4	Pituitary	COVID19_HGI_C2_ALL_eur_leave_ukbb_23andme_20210107	3_101424458_T_C	1.47049e-09	1.357e-06	3822	7.43845882514007e-05	0.0241322537710286	0.000971151140472925	0.3144057326108	0.660416477889447	0.0920604558339094
3_100646362_102035347	ENSG00000244119.1	PDCL3P4	Cells_Transformed_fibroblasts	COVID19_HGI_B2_ALL_leave_UKBB_23andme_20210107	3_100840821_G_A	0.321078	0.001975	3142	0.792971330283182	0.195373404313338	0.00879198282508297	0.00216548343541368	0.000697799142983282	0.0201975653151535
3_100646362_102035347	ENSG00000244119.1	PDCL3P4	Minor_Salivary_Gland	COVID19_HGI_B2_ALL_eur_leave_23andme_20210107	3_101757173_A_G	0.47801	0.004552	3641	0.703959279183921	0.279885845625026	0.0107621111420053	0.0042777725333175	0.00111499151572949	0.0104039607482067
3_100646362_102035347	ENSG00000244119.1	PDCL3P4	Pancreas	COVID19_HGI_A2_ALL_leave_23andme_20210107	3_101363502_T_C	1.97663e-07	0.8579	3476	0.242124160209986	0.737912249903138	0.00453965514562304	0.0138337376751538	0.00159019706609861	0.148208437694902
3_100646362_102035347	ENSG00000244119.1	PDCL3P4	Heart_Left_Ventricle	COVID19_HGI_B1_ALL_eur_leave_23andme_20210107	3_101504817_C_T	2.89523e-24	0.6907	3579	5.36866947912448e-14	0.908310337101334	4.96725215914247e-15	0.0840319073672936	0.00765775553131232	0.307372230845059
3_100646362_102035347	ENSG00000244119.1	PDCL3P4	Adipose_Visceral_Omentum	COVID19_HGI_B1_ALL_leave_23andme_20210107	3_101349181_C_T	0.00411856	0.03267	3489	0.721140427292875	0.23099770608441	0.0336947642235447	0.0107898232517289	0.00337727914744156	0.00915810857120872
3_100646362_102035347	ENSG00000244119.1	PDCL3P4	Brain_Amygdala	COVID19_HGI_B1_ALL_leave_23andme_20210107	3_101433440_C_T	6.74098e-11	0.4179	3476	0.00656999612524844	0.939979206325502	0.000304253347444323	0.0435203568751484	0.00962618732665666	0.0180919643331126
3_100646362_102035347	ENSG00000244119.1	PDCL3P4	Prostate	COVID19_HGI_B1_ALL_eur_leave_ukbb_23andme_20210107	3_100751728_T_C	0.273188	0.0003096	3578	0.647191429717508	0.227194419294956	0.0869862170949422	0.0305281251350378	0.00809980875755593	0.0626478355857488
3_100646362_102035347	ENSG00000244119.1	PDCL3P4	Artery_Aorta	COVID19_HGI_B2_ALL_eur_leave_23andme_20210107	3_101433440_C_T	2.62937e-06	0.007543	3649	0.0850908969982967	0.890030876997136	0.00130514300601076	0.0136415590023016	0.00993152399625502	0.0524241610246631
3_100646362_102035347	ENSG00000244119.1	PDCL3P4	Skin_Sun_Exposed_Lower_leg	COVID19_HGI_A2_ALL_leave_23andme_20210107	3_101497925_C_T	3.9434e-06	0.2505	3476	0.523856508554041	0.456060102828236	0.00982193554151309	0.00854908897154902	0.0017123641046615	0.0384766899291389
3_100646362_102035347	ENSG00000244119.1	PDCL3P4	Prostate	COVID19_HGI_C2_ALL_leave_23andme_20210107	3_101433515_T_C	0.977335	3.638e-10	3686	0.00012152291729498	4.38627910157914e-05	0.7004032855717	0.252758671599326	0.0466726571206636	0.0437571653363972
3_100646362_102035347	ENSG00000244119.1	PDCL3P4	Esophagus_Mucosa	COVID19_HGI_C2_ALL_leave_UKBB_23andme_20210107	3_101428899_T_G	0.00266729	8.173e-07	3589	0.0508503022642248	0.01906698297826	0.577579775778252	0.216434989900837	0.136067949078426	0.100006150827041
3_100646362_102035347	ENSG00000244119.1	PDCL3P4	Brain_Hypothalamus	COVID19_HGI_B1_ALL_eur_leave_23andme_20210107	3_101424458_T_C	7.21883e-12	0.9565	3574	0.000844552704620025	0.907700020257796	7.80411154133525e-05	0.0838687511345917	0.00750863478757962	0.0167621370835367
3_100646362_102035347	ENSG00000244119.1	PDCL3P4	Breast_Mammary_Tissue	COVID19_HGI_A2_ALL_leave_23andme_20210107	3_101883291_C_T	0.928169	0.0003826	3476	0.770353555072139	0.210117014119695	0.0144435791835036	0.00393839655203585	0.00114745507262647	0.0582852032898087
3_100646362_102035347	ENSG00000244119.1	PDCL3P4	Brain_Substantia_nigra	COVID19_HGI_A2_ALL_eur_leave_23andme_20210107	3_102003472_A_C	0.639723	0.0005625	3845	0.536729149501969	0.439116827839779	0.0123988348022773	0.0101423060992366	0.00161288175673853	0.0454624516304733
3_100646362_102035347	ENSG00000244119.1	PDCL3P4	Whole_Blood	COVID19_HGI_B1_ALL_eur_leave_ukbb_23andme_20210107	3_100751728_T_C	0.521991	0.0003096	3579	0.675971243774035	0.198437045835408	0.0908691553405392	0.0266673498648018	0.00805520518521649	0.0535233923038316
3_100646362_102035347	ENSG00000244119.1	PDCL3P4	Esophagus_Muscularis	COVID19_HGI_A2_ALL_leave_23andme_20210107	3_101883291_C_T	0.917534	0.0003826	3476	0.440607788555552	0.539516797634386	0.00826108147482304	0.0101140545036776	0.00150027783156097	0.0252339310347092
3_100646362_102035347	ENSG00000244119.1	PDCL3P4	Brain_Hypothalamus	COVID19_HGI_C2_ALL_eur_leave_ukbb_23andme_20210107	3_101327789_T_A	1.54821e-11	2.039e-07	3819	1.22039831163959e-05	0.0143252236452059	0.00015933259172177	0.186227778625652	0.799275461154304	0.0747171119165003
3_100646362_102035347	ENSG00000244119.1	PDCL3P4	Breast_Mammary_Tissue	COVID19_HGI_B1_ALL_eur_leave_ukbb_23andme_20210107	3_100831715_C_T	0.0326002	0.001103	3579	0.678392278409793	0.195278847134844	0.0911946090849518	0.0262419638679788	0.00889230150243299	0.0612529692750015
3_100646362_102035347	ENSG00000244119.1	PDCL3P4	Nerve_Tibial	COVID19_HGI_C2_ALL_leave_UKBB_23andme_20210107	3_101424800_G_A	1.14575e-05	7.718e-07	3589	0.00184650532392056	0.0182678163137561	0.0209734078948379	0.206741605785899	0.752170664681586	0.043265042310144
3_100646362_102035347	ENSG00000244119.1	PDCL3P4	Brain_Amygdala	COVID19_HGI_C2_ALL_eur_leave_23andme_20210107	3_101433440_C_T	6.74098e-11	3.511e-10	3782	1.12701861650776e-07	1.72076270288066e-05	0.000747841093509655	0.113296475533581	0.885938363044019	0.0979568910968061
3_100646362_102035347	ENSG00000244119.1	PDCL3P4	Esophagus_Gastroesophageal_Junction	COVID19_HGI_B1_ALL_eur_leave_23andme_20210107	3_101847118_G_A	0.13749	0.0001856	3578	0.552838724782844	0.355544340198054	0.0511410763557231	0.0328825053948902	0.00759335326848813	0.118848773582068
3_100646362_102035347	ENSG00000244119.1	PDCL3P4	Brain_Cerebellar_Hemisphere	COVID19_HGI_A2_ALL_eur_leave_ukbb_23andme_20210107	3_101496305_C_CTTCCT	6.35892e-19	0.03574	3878	4.10723163707476e-08	0.968914059997692	1.09403014058179e-09	0.0258033710612637	0.00528252677469794	0.0747634973347318
3_100646362_102035347	ENSG00000244119.1	PDCL3P4	Brain_Spinal_cord_cervical_c-1	COVID19_HGI_B2_ALL_leave_23andme_20210107	3_101433440_C_T	3.39538e-15	0.002054	3466	0.000178413759707149	0.936221810947784	4.08740721204101e-06	0.0214063793916969	0.0421893084935992	0.0598596848981775
3_100646362_102035347	ENSG00000244119.1	PDCL3P4	Cells_EBV-transformed_lymphocytes	COVID19_HGI_B2_ALL_eur_leave_ukbb_23andme_20210107	3_101903400_G_A	0.393155	0.0003091	3647	0.525034176219903	0.459889994007551	0.0073746971543921	0.00645843094196943	0.00124270167618424	0.118001762522636
3_100646362_102035347	ENSG00000244119.1	PDCL3P4	Pituitary	COVID19_HGI_C2_ALL_leave_UKBB_23andme_20210107	3_101424458_T_C	1.47049e-09	6.972e-07	3589	5.68638597688695e-05	0.0184447655595557	0.000645884368681447	0.208731521724095	0.772120964487899	0.110471853488155
3_100646362_102035347	ENSG00000244119.1	PDCL3P4	Colon_Transverse	COVID19_HGI_C2_ALL_eur_leave_ukbb_23andme_20210107	3_101316837_G_A	0.5043	1.437e-07	3822	0.0488498993691046	0.0194204651721573	0.637775063349903	0.253509481632418	0.0404450904764176	0.0756025450309751
3_100646362_102035347	ENSG00000244119.1	PDCL3P4	Liver	COVID19_HGI_B2_ALL_eur_leave_ukbb_23andme_20210107	3_101903400_G_A	0.562796	0.0003091	3649	0.596342307562519	0.388576600554499	0.00838309823604116	0.00546118934485015	0.00123680430209033	0.134464969694313
3_100646362_102035347	ENSG00000244119.1	PDCL3P4	Lung	COVID19_HGI_C2_ALL_leave_23andme_20210107	3_101433515_T_C	0.00604507	3.638e-10	3687	4.24303067252421e-05	0.000101854660681972	0.244549151089548	0.586875895114279	0.168430668828766	0.0599311078805988
3_100646362_102035347	ENSG00000244119.1	PDCL3P4	Esophagus_Gastroesophageal_Junction	COVID19_HGI_B1_ALL_leave_UKBB_23andme_20210107	3_101271219_T_C	0.0015067	0.01493	3205	0.583499544527035	0.342682984674872	0.0422843698002288	0.0248264473464664	0.0067066536513974	0.0179336011043792
3_100646362_102035347	ENSG00000244119.1	PDCL3P4	Colon_Sigmoid	COVID19_HGI_C2_ALL_leave_23andme_20210107	3_101433440_C_T	0.000310501	5.456e-10	3687	4.93967286058282e-05	3.12297930035195e-05	0.284700464820578	0.179458681414858	0.535760227242955	0.0861925948622439
3_100646362_102035347	ENSG00000244119.1	PDCL3P4	Adrenal_Gland	COVID19_HGI_B1_ALL_leave_UKBB_23andme_20210107	3_100843733_G_A	0.034423	0.00191	3205	0.673106787630013	0.253136534801008	0.0487779238049993	0.0183373640990632	0.00664138966491678	0.0257509226174688
3_100646362_102035347	ENSG00000244119.1	PDCL3P4	Ovary	COVID19_HGI_B1_ALL_eur_leave_ukbb_23andme_20210107	3_100751728_T_C	0.629758	0.0003096	3576	0.603570864180701	0.270164168073424	0.0808347105986376	0.0361731427268661	0.00925711442037201	0.0456857207034445
3_100646362_102035347	ENSG00000244119.1	PDCL3P4	Pancreas	COVID19_HGI_B1_ALL_eur_leave_23andme_20210107	3_101363502_T_C	1.97663e-07	0.6582	3579	0.22908086416152	0.679102529383319	0.0211952406746057	0.0628247826709316	0.00779658310962367	0.206677199108597
3_100646362_102035347	ENSG00000244119.1	PDCL3P4	Artery_Aorta	COVID19_HGI_C2_ALL_eur_leave_23andme_20210107	3_101433440_C_T	2.62937e-06	3.511e-10	3820	2.51323403501332e-06	2.74005346542538e-05	0.0166767409523206	0.181015894680615	0.802277450598375	0.166559716435731
3_100646362_102035347	ENSG00000244119.1	PDCL3P4	Ovary	COVID19_HGI_A2_ALL_eur_leave_23andme_20210107	3_102003472_A_C	0.432421	0.0005625	3875	0.657695263300862	0.31769089079171	0.0155193223753772	0.00749480115661635	0.00159972237543491	0.0551042427055608
3_100646362_102035347	ENSG00000244119.1	PDCL3P4	Pancreas	COVID19_HGI_B1_ALL_leave_UKBB_23andme_20210107	3_101363502_T_C	1.97663e-07	0.5321	3205	0.237896439368959	0.685115053153251	0.0172396038879319	0.0496380140060701	0.0101108895837875	0.201202709100184
3_100646362_102035347	ENSG00000244119.1	PDCL3P4	Muscle_Skeletal	COVID19_HGI_A2_ALL_leave_23andme_20210107	3_101397877_T_G	1.11492e-26	0.6474	3476	8.15011562749229e-19	0.980333374252226	1.52808849450135e-20	0.0183792635212145	0.00128736222655787	0.0399592026628613
3_100646362_102035347	ENSG00000244119.1	PDCL3P4	Artery_Coronary	COVID19_HGI_B1_ALL_leave_UKBB_23andme_20210107	3_100843733_G_A	0.4989	0.00191	3203	0.716233772684922	0.211934312830315	0.051882982830969	0.0153476268827506	0.00460130477104401	0.0185460811336858
3_100646362_102035347	ENSG00000244119.1	PDCL3P4	Breast_Mammary_Tissue	COVID19_HGI_B2_ALL_leave_23andme_20210107	3_102003472_A_C	0.00391935	0.002897	3471	0.766054203795409	0.209949819511649	0.0176128738107497	0.00482554169540305	0.00155756118678992	0.0249665783048787
3_100646362_102035347	ENSG00000244119.1	PDCL3P4	Testis	COVID19_HGI_B1_ALL_eur_leave_23andme_20210107	3_101360963_C_T	3.85828e-22	0.9624	3579	1.78095965515031e-12	0.90860042759546	1.64779667043941e-13	0.0840590646475744	0.00734050775502043	0.0375396875983395
3_100646362_102035347	ENSG00000244119.1	PDCL3P4	Liver	COVID19_HGI_B2_ALL_leave_23andme_20210107	3_101308874_C_T	0.00370913	0.0006623	3471	0.591875706226455	0.379265971827451	0.0136082173738701	0.0087134255239034	0.00653667904831998	0.0208901728687885
3_100646362_102035347	ENSG00000244119.1	PDCL3P4	Skin_Not_Sun_Exposed_Suprapubic	COVID19_HGI_B2_ALL_leave_23andme_20210107	3_101463391_C_T	0.000215187	0.003478	3471	0.34428762433057	0.623178060817868	0.00791575119866664	0.014317610168774	0.0103009534841213	0.0219664491731178
3_100646362_102035347	ENSG00000244119.1	PDCL3P4	Artery_Tibial	COVID19_HGI_A2_ALL_leave_23andme_20210107	3_101883291_C_T	0.785343	0.0003826	3476	0.704053563146352	0.276419785083835	0.0132005016680684	0.00518152900643345	0.00114462109531127	0.0478396563176051
3_100646362_102035347	ENSG00000244119.1	PDCL3P4	Brain_Cortex	COVID19_HGI_C2_ALL_leave_UKBB_23andme_20210107	3_101433440_C_T	4.18449e-12	7.72e-07	3587	2.80207252438769e-06	0.0173703808306089	3.18271403702955e-05	0.196514147531245	0.786080842425251	0.103221166003104
3_100646362_102035347	ENSG00000244119.1	PDCL3P4	Esophagus_Gastroesophageal_Junction	COVID19_HGI_C2_ALL_leave_23andme_20210107	3_101316837_G_A	0.0320943	5.892e-10	3686	9.35913936941194e-05	6.31577474620343e-05	0.539418581491599	0.363916262441637	0.0965084069256077	0.0455306216565206
3_100646362_102035347	ENSG00000244119.1	PDCL3P4	Heart_Atrial_Appendage	COVID19_HGI_B2_ALL_leave_UKBB_23andme_20210107	3_101433440_C_T	3.38788e-24	0.1047	3142	1.88282143532676e-14	0.986326381249059	2.08755765686753e-16	0.010933045214294	0.00274057353662674	0.0716871964835819
3_100646362_102035347	ENSG00000244119.1	PDCL3P4	Brain_Cerebellar_Hemisphere	COVID19_HGI_C2_ALL_leave_UKBB_23andme_20210107	3_101478531_T_G	1.80153e-19	2.052e-06	3584	7.83115681956042e-10	0.0183952328754461	8.89495547939432e-09	0.208167311961405	0.773437445485077	0.0967002847417591
3_100646362_102035347	ENSG00000244119.1	PDCL3P4	Cells_Transformed_fibroblasts	COVID19_HGI_B2_ALL_eur_leave_ukbb_23andme_20210107	3_101903400_G_A	0.0350657	0.0003091	3649	0.759215440365873	0.225922699746778	0.0106726917379397	0.00317490023909507	0.00101426791031429	0.286959794005325
3_100646362_102035347	ENSG00000244119.1	PDCL3P4	Cells_Transformed_fibroblasts	COVID19_HGI_A2_ALL_leave_23andme_20210107	3_101883291_C_T	0.630446	0.0003826	3476	0.766486674423427	0.21396687898197	0.0143710779320002	0.00401056141751909	0.00116480724508395	0.0585782687013185
3_100646362_102035347	ENSG00000244119.1	PDCL3P4	Pituitary	COVID19_HGI_B2_ALL_eur_leave_23andme_20210107	3_101424458_T_C	1.47049e-09	0.007124	3649	0.00317223010640219	0.966273292204345	4.86563672834529e-05	0.0148052129523457	0.0157006083696241	0.0537134588971627
3_100646362_102035347	ENSG00000244119.1	PDCL3P4	Thyroid	COVID19_HGI_B2_ALL_eur_leave_23andme_20210107	3_101374704_C_T	1.27624e-09	0.006271	3649	0.000182320973087217	0.963505786906716	2.79647942691943e-06	0.0147569127692298	0.0215521828715412	0.0456744162242188
3_100646362_102035347	ENSG00000244119.1	PDCL3P4	Colon_Transverse	COVID19_HGI_C2_ALL_leave_UKBB_23andme_20210107	3_101316837_G_A	0.5043	2.045e-07	3589	0.0565758021149126	0.0211978134753334	0.642612484980164	0.240735075487161	0.0388788239424287	0.0628181261505093
3_100646362_102035347	ENSG00000244119.1	PDCL3P4	Uterus	COVID19_HGI_B1_ALL_leave_23andme_20210107	3_101846378_C_G	0.0924971	0.00826	3484	0.723951762528295	0.228450124153829	0.0337409692120787	0.0106440828008536	0.0032130613049445	0.0103348828641558
3_100646362_102035347	ENSG00000244119.1	PDCL3P4	Brain_Frontal_Cortex_BA9	COVID19_HGI_A2_ALL_leave_23andme_20210107	3_101428899_T_G	3.42914e-12	0.6823	3476	0.000474832712552973	0.979835417049431	8.90277436577083e-06	0.0183699035975264	0.00131094386612334	0.0255672097704135
3_100646362_102035347	ENSG00000244119.1	PDCL3P4	Ovary	COVID19_HGI_A2_ALL_eur_leave_ukbb_23andme_20210107	3_101670503_G_A	0.0378836	0.0005719	3881	0.655291556533532	0.316900274506297	0.0174705568553248	0.00844690465398764	0.00189070745085873	0.0638221413696485
3_100646362_102035347	ENSG00000244119.1	PDCL3P4	Brain_Anterior_cingulate_cortex_BA24	COVID19_HGI_B1_ALL_leave_UKBB_23andme_20210107	3_101472376_C_G	1.41201e-09	0.1946	3201	0.00627963238538479	0.915663002231781	0.000454490826792493	0.0662601217864907	0.0113427527695507	0.0234818306023534
3_100646362_102035347	ENSG00000244119.1	PDCL3P4	Brain_Caudate_basal_ganglia	COVID19_HGI_B2_ALL_leave_UKBB_23andme_20210107	3_101433440_C_T	1.04062e-13	0.1047	3142	1.19763118652373e-05	0.986612436131615	1.3278604686679e-07	0.0109365184537123	0.0024389363167607	0.0310853595339112
3_100646362_102035347	ENSG00000244119.1	PDCL3P4	Adrenal_Gland	COVID19_HGI_C2_ALL_eur_leave_23andme_20210107	3_101435225_C_T	0.00689856	3.562e-10	3818	7.70251831163966e-05	3.42515819957286e-05	0.511106011806261	0.22701701201459	0.261765699414037	0.0500897078595567
3_100646362_102035347	ENSG00000244119.1	PDCL3P4	Heart_Atrial_Appendage	COVID19_HGI_B1_ALL_eur_leave_ukbb_23andme_20210107	3_101433440_C_T	3.38788e-24	0.05033	3579	1.64304333347722e-14	0.84034850074439	2.20870282983351e-15	0.112919254337578	0.0467322449180125	0.0623729856815212
3_100646362_102035347	ENSG00000244119.1	PDCL3P4	Brain_Nucleus_accumbens_basal_ganglia	COVID19_HGI_C2_ALL_eur_leave_23andme_20210107	3_101433515_T_C	1.66021e-15	4.32e-10	3811	3.20373471815823e-11	1.46187414856257e-05	2.12586064829636e-07	0.096099799348321	0.90388536929209	0.0844949160576852
3_100646362_102035347	ENSG00000244119.1	PDCL3P4	Brain_Putamen_basal_ganglia	COVID19_HGI_C2_ALL_leave_UKBB_23andme_20210107	3_101433515_T_C	1.3193e-14	7.914e-07	3589	2.62999602366582e-07	0.0179050854666876	2.98726348912049e-06	0.202594224813037	0.779497439457184	0.0487755862714193
3_100646362_102035347	ENSG00000244119.1	PDCL3P4	Colon_Transverse	COVID19_HGI_B2_ALL_leave_23andme_20210107	3_101599973_T_G	0.527863	0.001054	3471	0.716181608144197	0.260075383201331	0.016466219005558	0.00597827170425698	0.00129851794465758	0.0172416732324328
3_100646362_102035347	ENSG00000244119.1	PDCL3P4	Vagina	COVID19_HGI_C2_ALL_leave_23andme_20210107	3_101433515_T_C	0.237591	3.638e-10	3685	0.000117082387907307	4.46124058624368e-05	0.674810076983852	0.257057815733072	0.0679704124893062	0.0441581688851541
3_100646362_102035347	ENSG00000244119.1	PDCL3P4	Brain_Hippocampus	COVID19_HGI_B2_ALL_eur_leave_ukbb_23andme_20210107	3_101433440_C_T	2.1797e-13	0.3217	3642	0.000144072907470604	0.984473987596595	2.01289901992457e-06	0.0137528445918504	0.00162708200506412	0.0336811286010929
3_100646362_102035347	ENSG00000244119.1	PDCL3P4	Thyroid	COVID19_HGI_C2_ALL_eur_leave_23andme_20210107	3_101433515_T_C	1.98783e-09	4.32e-10	3820	3.30472740151379e-09	2.01042155605444e-05	2.19287507750105e-05	0.132535511887711	0.867422451841224	0.0880788297227674
3_100646362_102035347	ENSG00000244119.1	PDCL3P4	Lung	COVID19_HGI_A2_ALL_leave_UKBB_23andme_20210107	3_101434940_T_C	1.33944e-06	0.3969	3477	0.29091068755949	0.687433413442089	0.00577186305227893	0.0136368925982506	0.00224714334789201	0.148505189709611
3_100646362_102035347	ENSG00000244119.1	PDCL3P4	Brain_Hippocampus	COVID19_HGI_C2_ALL_eur_leave_23andme_20210107	3_101433440_C_T	2.1797e-13	3.511e-10	3812	2.0566182175073e-09	1.50606489031418e-05	1.36468345210399e-05	0.0990350565580759	0.90093623390188	0.139894912069599
3_100646362_102035347	ENSG00000244119.1	PDCL3P4	Stomach	COVID19_HGI_B2_ALL_leave_UKBB_23andme_20210107	3_101263524_G_C	0.000180859	0.3094	3142	0.709764163319383	0.27840670444653	0.00786943246931124	0.0030859300912021	0.000873769673573711	0.0116685046737736
3_100646362_102035347	ENSG00000244119.1	PDCL3P4	Prostate	COVID19_HGI_A2_ALL_eur_leave_23andme_20210107	3_102003472_A_C	0.320678	0.0005625	3875	0.706756070225644	0.268641646061728	0.0166699883545428	0.00633475144558321	0.00159754391250147	0.060354255830046
3_100646362_102035347	ENSG00000244119.1	PDCL3P4	Uterus	COVID19_HGI_C2_ALL_eur_leave_23andme_20210107	3_101433440_C_T	0.0743562	3.511e-10	3809	0.000102025387082432	3.53277794569375e-05	0.676996614723374	0.234331424796683	0.0885346073134028	0.04991632331339
3_100646362_102035347	ENSG00000244119.1	PDCL3P4	Lung	COVID19_HGI_B2_ALL_leave_UKBB_23andme_20210107	3_101363502_T_C	1.1319e-06	0.3741	3142	0.302200008245208	0.6854474262271	0.00335060951230478	0.00759841977229172	0.00140353624309498	0.199282380056122
3_100646362_102035347	ENSG00000244119.1	PDCL3P4	Whole_Blood	COVID19_HGI_B1_ALL_leave_23andme_20210107	3_101846378_C_G	0.0296679	0.00826	3489	0.743203043285633	0.209228791483594	0.0347256239783102	0.00977299421391566	0.00306954703854737	0.0230683845134984
3_100646362_102035347	ENSG00000244119.1	PDCL3P4	Breast_Mammary_Tissue	COVID19_HGI_C2_ALL_eur_leave_23andme_20210107	3_101433440_C_T	0.117907	3.511e-10	3820	0.000106453210034003	3.26966645194846e-05	0.706377751752288	0.216884415133958	0.0765986832391997	0.0478647560259225
3_100646362_102035347	ENSG00000244119.1	PDCL3P4	Vagina	COVID19_HGI_A2_ALL_leave_UKBB_23andme_20210107	3_101883291_C_T	0.575914	0.0009661	3475	0.720159973871621	0.258928204845984	0.0142802573056954	0.00513286244467853	0.00149870153202071	0.0288516557191594
3_100646362_102035347	ENSG00000244119.1	PDCL3P4	Breast_Mammary_Tissue	COVID19_HGI_A2_ALL_leave_UKBB_23andme_20210107	3_101883291_C_T	0.928169	0.0009661	3477	0.769382448217887	0.209983031404409	0.0152650635258377	0.00416499964734832	0.00120445720451787	0.0312462213155738
3_100646362_102035347	ENSG00000244119.1	PDCL3P4	Prostate	COVID19_HGI_A2_ALL_eur_leave_ukbb_23andme_20210107	3_101670503_G_A	0.132192	0.0005719	3881	0.704130307818843	0.268117093995786	0.0187670071122694	0.00714421575937571	0.00184137531372614	0.0619884605711013
3_100646362_102035347	ENSG00000244119.1	PDCL3P4	Vagina	COVID19_HGI_B2_ALL_eur_leave_ukbb_23andme_20210107	3_101903400_G_A	0.477179	0.0003091	3646	0.715884834629764	0.269281637543284	0.0100535234121031	0.00378065534807593	0.000999349066772857	0.199080132677183
3_100646362_102035347	ENSG00000244119.1	PDCL3P4	Brain_Cerebellum	COVID19_HGI_A2_ALL_eur_leave_ukbb_23andme_20210107	3_101433440_C_T	2.38538e-22	0.8452	3882	2.67402151718172e-10	0.971450585941841	7.13449479407544e-12	0.0259164147856597	0.00263299899796086	0.1504331326917
3_100646362_102035347	ENSG00000244119.1	PDCL3P4	Testis	COVID19_HGI_B1_ALL_leave_23andme_20210107	3_101360963_C_T	3.85828e-22	0.3656	3489	1.78932418319608e-12	0.945749806178284	8.36048766515664e-14	0.0441794040025846	0.0100707898172578	0.0369004137015546
3_100646362_102035347	ENSG00000244119.1	PDCL3P4	Uterus	COVID19_HGI_B1_ALL_eur_leave_ukbb_23andme_20210107	3_100751728_T_C	0.491464	0.0003096	3569	0.659768183355788	0.214205050041002	0.0881405489483084	0.0286070609069444	0.00927915674795786	0.0529855465037665
3_100646362_102035347	ENSG00000244119.1	PDCL3P4	Stomach	COVID19_HGI_B2_ALL_eur_leave_ukbb_23andme_20210107	3_101903400_G_A	0.238114	0.0003091	3649	0.68041778884154	0.304659038703975	0.0095649916047765	0.00428167623246829	0.00107650461724031	0.181037476203159
3_100646362_102035347	ENSG00000244119.1	PDCL3P4	Colon_Sigmoid	COVID19_HGI_C2_ALL_eur_leave_23andme_20210107	3_101433440_C_T	0.000310501	3.511e-10	3820	4.09730471700839e-05	2.64726762706739e-05	0.271879532173804	0.175108357996206	0.552944664106549	0.109895708009852
3_100646362_102035347	ENSG00000244119.1	PDCL3P4	Colon_Transverse	COVID19_HGI_C2_ALL_leave_23andme_20210107	3_101433515_T_C	0.905685	3.638e-10	3687	0.000120367564574975	4.62990795417727e-05	0.693744354150874	0.266807731466223	0.0392812477387871	0.0414031433634091
3_100646362_102035347	ENSG00000244119.1	PDCL3P4	Brain_Anterior_cingulate_cortex_BA24	COVID19_HGI_A2_ALL_leave_UKBB_23andme_20210107	3_101361506_C_G	8.87685e-10	0.1297	3477	0.00600941027068667	0.972214715026647	0.000119230728160405	0.0192870220453904	0.0023696219291155	0.0248638824395265
3_100646362_102035347	ENSG00000244119.1	PDCL3P4	Heart_Left_Ventricle	COVID19_HGI_C2_ALL_eur_leave_ukbb_23andme_20210107	3_101504817_C_T	2.89523e-24	6.264e-06	3822	1.64523428097207e-15	0.0288065438265888	2.14798681537514e-14	0.375497101197721	0.595696354975668	0.327678490378748
3_100646362_102035347	ENSG00000244119.1	PDCL3P4	Esophagus_Gastroesophageal_Junction	COVID19_HGI_A2_ALL_leave_UKBB_23andme_20210107	3_101883291_C_T	0.969673	0.0009661	3477	0.595698476658583	0.383274814429117	0.0118190571015766	0.00760282441799242	0.00160482739273086	0.0201878414123267
3_100646362_102035347	ENSG00000244119.1	PDCL3P4	Brain_Nucleus_accumbens_basal_ganglia	COVID19_HGI_C2_ALL_leave_23andme_20210107	3_101433515_T_C	1.66021e-15	3.638e-10	3684	3.87656675008238e-11	1.76888941240482e-05	2.23427822647318e-07	0.101051877139613	0.898930210499673	0.117875839672679
3_100646362_102035347	ENSG00000244119.1	PDCL3P4	Brain_Substantia_nigra	COVID19_HGI_B2_ALL_eur_leave_ukbb_23andme_20210107	3_101903400_G_A	0.818132	0.0003091	3628	0.558696824151122	0.426592634737459	0.00771413034597557	0.00588901233510833	0.00110739843033527	0.138720263093132
3_100646362_102035347	ENSG00000244119.1	PDCL3P4	Brain_Frontal_Cortex_BA9	COVID19_HGI_B1_ALL_eur_leave_ukbb_23andme_20210107	3_101470984_C_T	6.16867e-12	0.01798	3577	0.000446640744585829	0.836896026584493	6.00022491716022e-05	0.112379390255144	0.0502179401666057	0.0587430875489505
3_100646362_102035347	ENSG00000244119.1	PDCL3P4	Lung	COVID19_HGI_B2_ALL_leave_23andme_20210107	3_101363502_T_C	1.1319e-06	0.1612	3471	0.290377852007355	0.684057262022974	0.00667627491566902	0.015724462141296	0.00316414891270617	0.129251586935558
3_100646362_102035347	ENSG00000244119.1	PDCL3P4	Brain_Spinal_cord_cervical_c-1	COVID19_HGI_B2_ALL_eur_leave_ukbb_23andme_20210107	3_101337863_T_C	6.97169e-16	0.8303	3621	0.00019574653016061	0.984780472034804	2.69389735314291e-06	0.0135512480803171	0.00146983945736475	0.0410257891930494
3_100646362_102035347	ENSG00000244119.1	PDCL3P4	Skin_Not_Sun_Exposed_Suprapubic	COVID19_HGI_B2_ALL_leave_UKBB_23andme_20210107	3_101648565_G_C	9.64255e-06	0.12	3142	0.364414219210077	0.623241072139647	0.00404040276634825	0.0069087215824582	0.00139558430147014	0.0286638084266966
3_100646362_102035347	ENSG00000244119.1	PDCL3P4	Heart_Left_Ventricle	COVID19_HGI_C2_ALL_leave_23andme_20210107	3_101504817_C_T	2.89523e-24	8.064e-09	3687	2.27558179528629e-18	3.98433508680424e-05	1.31154271373917e-14	0.22886801215041	0.77109214449871	0.186535731140901
3_100646362_102035347	ENSG00000244119.1	PDCL3P4	Adipose_Subcutaneous	COVID19_HGI_C2_ALL_eur_leave_ukbb_23andme_20210107	3_101316837_G_A	0.49347	1.437e-07	3822	0.051878218957635	0.0168018541308129	0.677312232153986	0.21932715481836	0.0346805399392058	0.0795852551304357
3_100646362_102035347	ENSG00000244119.1	PDCL3P4	Adrenal_Gland	COVID19_HGI_B2_ALL_eur_leave_ukbb_23andme_20210107	3_101903400_G_A	0.0291943	0.0003091	3647	0.692110281906061	0.292979585867044	0.00971871286486158	0.00411298336129868	0.00107843600073467	0.188716344385624
3_100646362_102035347	ENSG00000244119.1	PDCL3P4	Spleen	COVID19_HGI_B1_ALL_eur_leave_23andme_20210107	3_101847118_G_A	0.941429	0.0001856	3577	0.50978920375726	0.399586706292993	0.0471181965761855	0.0369259498895893	0.00657994348397246	0.0833191173262206
3_100646362_102035347	ENSG00000244119.1	PDCL3P4	Adipose_Visceral_Omentum	COVID19_HGI_B2_ALL_eur_leave_ukbb_23andme_20210107	3_101903400_G_A	0.761209	0.0003091	3649	0.737497925080725	0.247677491423745	0.0103673971751201	0.00348075665405221	0.000976429666358364	0.19719905074391
3_100646362_102035347	ENSG00000244119.1	PDCL3P4	Nerve_Tibial	COVID19_HGI_A2_ALL_leave_UKBB_23andme_20210107	3_101361506_C_G	6.52085e-06	0.1297	3477	0.0899062398395016	0.888476823079225	0.00178380006679139	0.0176257683890148	0.00220736862546713	0.0325124536894134
3_100646362_102035347	ENSG00000244119.1	PDCL3P4	Colon_Transverse	COVID19_HGI_A2_ALL_eur_leave_23andme_20210107	3_102003472_A_C	0.92197	0.0005625	3879	0.695130281024435	0.280261603937368	0.0164183073342955	0.00661793712371231	0.00157187058018854	0.0531809569608889
3_100646362_102035347	ENSG00000244119.1	PDCL3P4	Muscle_Skeletal	COVID19_HGI_A2_ALL_eur_leave_ukbb_23andme_20210107	3_101363024_AAC_A	1.25117e-26	0.06531	3885	8.06869466769137e-19	0.970906605907998	2.15446315003882e-20	0.0259214985835215	0.00317189550848331	0.0971754033962486
3_100646362_102035347	ENSG00000244119.1	PDCL3P4	Brain_Hypothalamus	COVID19_HGI_A2_ALL_eur_leave_ukbb_23andme_20210107	3_101493001_GC_G	1.31396e-11	0.04435	3880	0.000824787743741725	0.970160549438236	2.17085209696853e-05	0.0255312905088099	0.00346166378824317	0.048649223444934
3_100646362_102035347	ENSG00000244119.1	PDCL3P4	Pancreas	COVID19_HGI_B1_ALL_leave_23andme_20210107	3_101363502_T_C	1.97663e-07	0.9298	3489	0.235862379810506	0.713238211176323	0.0110204988877867	0.0333189789670358	0.00655993115834834	0.204283383790301
3_100646362_102035347	ENSG00000244119.1	PDCL3P4	Brain_Cortex	COVID19_HGI_C2_ALL_eur_leave_ukbb_23andme_20210107	3_101433440_C_T	4.18449e-12	1.189e-06	3812	3.23157911021522e-06	0.0200330609142355	4.21907354640305e-05	0.260827829578762	0.719093687192429	0.0888144696031517
3_100646362_102035347	ENSG00000244119.1	PDCL3P4	Brain_Amygdala	COVID19_HGI_B1_ALL_leave_UKBB_23andme_20210107	3_101472376_C_G	2.29637e-10	0.1946	3195	0.0066684556839541	0.915144633155203	0.000480742946399651	0.0659629514015351	0.0117432168129081	0.0218557603637482
3_100646362_102035347	ENSG00000244119.1	PDCL3P4	Spleen	COVID19_HGI_B1_ALL_leave_UKBB_23andme_20210107	3_101363502_T_C	3.17935e-06	0.5321	3205	0.531237923668155	0.395276378882856	0.038497135134009	0.028638080751928	0.00635048156305178	0.0483884713723162
3_100646362_102035347	ENSG00000244119.1	PDCL3P4	Thyroid	COVID19_HGI_B1_ALL_leave_23andme_20210107	3_101361506_C_G	1.22766e-09	0.2167	3489	0.000179063715404264	0.946280028674698	8.36662242635333e-06	0.0442049214350132	0.00932761955245912	0.0448695763703421
3_100646362_102035347	ENSG00000244119.1	PDCL3P4	Testis	COVID19_HGI_A2_ALL_eur_leave_23andme_20210107	3_101364141_AC_A	3.42916e-22	0.3794	3879	1.62330309420549e-12	0.975484168104112	3.83408546928799e-14	0.0230385186542353	0.00147731323998919	0.0393363132913294
3_100646362_102035347	ENSG00000244119.1	PDCL3P4	Esophagus_Mucosa	COVID19_HGI_A2_ALL_leave_UKBB_23andme_20210107	3_101883291_C_T	0.535326	0.0009661	3477	0.720982089747919	0.258180210797041	0.0143047679687597	0.00512105657762729	0.0014118749086532	0.0262151965643912
3_100646362_102035347	ENSG00000244119.1	PDCL3P4	Brain_Caudate_basal_ganglia	COVID19_HGI_C2_ALL_eur_leave_23andme_20210107	3_101433440_C_T	1.04062e-13	3.511e-10	3811	1.80321243306469e-10	1.59432850509143e-05	1.19653426045512e-06	0.104897701302954	0.895085158697415	0.093808005957832
3_100646362_102035347	ENSG00000244119.1	PDCL3P4	Minor_Salivary_Gland	COVID19_HGI_C2_ALL_eur_leave_23andme_20210107	3_101435225_C_T	0.172468	3.562e-10	3808	9.92195733938939e-05	4.11921999942035e-05	0.658378376774963	0.273265490929363	0.0682157205222852	0.0445122683567871
3_100646362_102035347	ENSG00000244119.1	PDCL3P4	Skin_Not_Sun_Exposed_Suprapubic	COVID19_HGI_A2_ALL_eur_leave_ukbb_23andme_20210107	3_101648565_G_C	9.64255e-06	0.01942	3885	0.331956930592582	0.638683413394195	0.0088637506290264	0.0170503647145214	0.00344554066967493	0.0782821126723656
3_100646362_102035347	ENSG00000244119.1	PDCL3P4	Nerve_Tibial	COVID19_HGI_A2_ALL_eur_leave_ukbb_23andme_20210107	3_101584983_T_C	1.25348e-05	0.03423	3885	0.0887208234046442	0.88206702580849	0.00236897977354122	0.023549225777418	0.00329394523590653	0.0380072238489664
3_100646362_102035347	ENSG00000244119.1	PDCL3P4	Adipose_Subcutaneous	COVID19_HGI_B2_ALL_eur_leave_ukbb_23andme_20210107	3_101903400_G_A	0.548135	0.0003091	3649	0.754332080343642	0.23091053996402	0.0106040437713789	0.00324512299382696	0.000908212927132042	0.219464241738116
3_100646362_102035347	ENSG00000244119.1	PDCL3P4	Pancreas	COVID19_HGI_B2_ALL_leave_23andme_20210107	3_101363502_T_C	1.97663e-07	0.1612	3471	0.242480662857138	0.730388606897898	0.00557503802640878	0.0167880941895131	0.00476759802904269	0.0967694657108469
3_100646362_102035347	ENSG00000244119.1	PDCL3P4	Esophagus_Gastroesophageal_Junction	COVID19_HGI_C2_ALL_eur_leave_ukbb_23andme_20210107	3_101313940_A_G	0.0161289	1.948e-07	3821	0.0369624075464866	0.0254884895838321	0.482574096570749	0.332650502006027	0.122324504292905	0.0870245828848745
3_100646362_102035347	ENSG00000244119.1	PDCL3P4	Artery_Coronary	COVID19_HGI_C2_ALL_eur_leave_23andme_20210107	3_101433515_T_C	0.0288558	4.32e-10	3816	0.000100211887273201	3.57972538894818e-05	0.664963015058727	0.237437728683534	0.0974632471165755	0.0629366726970671
3_100646362_102035347	ENSG00000244119.1	PDCL3P4	Brain_Cerebellum	COVID19_HGI_C2_ALL_eur_leave_ukbb_23andme_20210107	3_101433440_C_T	2.38538e-22	1.189e-06	3821	3.69637589830013e-12	0.0134203904672444	4.82591735761622e-11	0.174401861851662	0.812177747629137	0.480276902127467
3_100646362_102035347	ENSG00000244119.1	PDCL3P4	Brain_Substantia_nigra	COVID19_HGI_B2_ALL_eur_leave_23andme_20210107	3_101466469_C_T	4.58967e-06	0.01134	3628	0.556274260811178	0.424742887909964	0.00846917532982746	0.00646258279812631	0.00405109315090381	0.0230266125559358
3_100646362_102035347	ENSG00000244119.1	PDCL3P4	Whole_Blood	COVID19_HGI_C2_ALL_leave_UKBB_23andme_20210107	3_101316837_G_A	0.711604	2.045e-07	3589	0.0604566442946451	0.0175916916822889	0.686692772730541	0.199778579487106	0.0354803118054187	0.0570310099986178
3_100646362_102035347	ENSG00000244119.1	PDCL3P4	Adipose_Visceral_Omentum	COVID19_HGI_B2_ALL_eur_leave_23andme_20210107	3_101313940_A_G	0.0320638	0.003794	3649	0.736332975885518	0.247286260907031	0.011294038110696	0.00379163629740785	0.00129508879934721	0.0102334155342867
3_100646362_102035347	ENSG00000244119.1	PDCL3P4	Minor_Salivary_Gland	COVID19_HGI_C2_ALL_eur_leave_ukbb_23andme_20210107	3_101316837_G_A	0.316222	1.437e-07	3810	0.0472567615837311	0.0196283009849863	0.616971351435292	0.256201786241609	0.0599417997543818	0.0720859147087109
3_100646362_102035347	ENSG00000244119.1	PDCL3P4	Brain_Frontal_Cortex_BA9	COVID19_HGI_C2_ALL_eur_leave_ukbb_23andme_20210107	3_101428899_T_G	3.42914e-12	1.799e-06	3821	1.11781375772849e-05	0.0230669905880172	0.000145939589154496	0.300481846671261	0.67629404501399	0.0720085094203243
3_100646362_102035347	ENSG00000244119.1	PDCL3P4	Nerve_Tibial	COVID19_HGI_A2_ALL_leave_23andme_20210107	3_101361506_C_G	6.52085e-06	0.448	3476	0.090068358458025	0.890054895880688	0.00168871741910095	0.0166863922299594	0.00150163601222667	0.0147620651116577
3_100646362_102035347	ENSG00000244119.1	PDCL3P4	Brain_Putamen_basal_ganglia	COVID19_HGI_A2_ALL_leave_23andme_20210107	3_101401995_T_C	3.71644e-15	0.534	3476	1.4398772912794e-05	0.980272341098352	2.69966712481455e-07	0.018378071636854	0.00133491852516767	0.0236814406482048
3_100646362_102035347	ENSG00000244119.1	PDCL3P4	Breast_Mammary_Tissue	COVID19_HGI_B1_ALL_eur_leave_23andme_20210107	3_101847118_G_A	0.731172	0.0001856	3579	0.707037151322695	0.20352442706961	0.0654171732895419	0.0188254875907204	0.00519576072743288	0.126137088223784
3_100646362_102035347	ENSG00000244119.1	PDCL3P4	Skin_Not_Sun_Exposed_Suprapubic	COVID19_HGI_C2_ALL_eur_leave_ukbb_23andme_20210107	3_101433440_C_T	0.000520257	1.189e-06	3822	0.0168919892008625	0.032201495071459	0.220538621815454	0.420106378526873	0.310261515385352	0.0351020814915363
3_100646362_102035347	ENSG00000244119.1	PDCL3P4	Minor_Salivary_Gland	COVID19_HGI_B1_ALL_eur_leave_23andme_20210107	3_101847118_G_A	0.634753	0.0001856	3566	0.655368133645433	0.254825059688127	0.0604513927602932	0.0234992991980558	0.00585611470809129	0.124335540922822
3_100646362_102035347	ENSG00000244119.1	PDCL3P4	Vagina	COVID19_HGI_B2_ALL_leave_23andme_20210107	3_101308874_C_T	0.146238	0.0006623	3469	0.719377916856244	0.256579960026666	0.016534359439495	0.00589568499514462	0.00161207868245095	0.0164968997602177
3_100646362_102035347	ENSG00000244119.1	PDCL3P4	Nerve_Tibial	COVID19_HGI_C2_ALL_leave_23andme_20210107	3_101424800_G_A	1.14575e-05	5.474e-10	3687	2.51981321037656e-06	2.49591336146232e-05	0.014523066860962	0.14301075040728	0.842438703784934	0.0534349791554324
3_100646362_102035347	ENSG00000244119.1	PDCL3P4	Esophagus_Mucosa	COVID19_HGI_B1_ALL_eur_leave_ukbb_23andme_20210107	3_100751728_T_C	0.285197	0.0003096	3579	0.637470248505625	0.236728898757364	0.0856935610352584	0.0318145921833903	0.00829269951836239	0.0575787136219887
3_100646362_102035347	ENSG00000244119.1	PDCL3P4	Skin_Not_Sun_Exposed_Suprapubic	COVID19_HGI_B1_ALL_eur_leave_ukbb_23andme_20210107	3_101531472_C_A	0.000320911	0.01033	3579	0.315349478784865	0.549017949316686	0.042391656506381	0.0737836782966983	0.0194572370953697	0.0200523817875766
3_100646362_102035347	ENSG00000244119.1	PDCL3P4	Artery_Coronary	COVID19_HGI_B1_ALL_eur_leave_ukbb_23andme_20210107	3_100751728_T_C	0.568636	0.0003096	3574	0.656611964899839	0.218411131834054	0.0878408325754764	0.0292108778287705	0.00792519286186032	0.0614020900336714
3_100646362_102035347	ENSG00000244119.1	PDCL3P4	Esophagus_Muscularis	COVID19_HGI_B1_ALL_leave_UKBB_23andme_20210107	3_101297354_A_G	1.03858e-05	0.948	3205	0.432594637854686	0.493659242767952	0.0313487676420904	0.03576729671543	0.00663005501984195	0.0283514933583531
3_100646362_102035347	ENSG00000244119.1	PDCL3P4	Pituitary	COVID19_HGI_A2_ALL_leave_UKBB_23andme_20210107	3_101543843_T_A	4.41906e-09	0.1386	3477	0.00300584732782112	0.974963588024942	5.96380259446267e-05	0.0193413015252082	0.00262962509608401	0.0444045620664687
3_100646362_102035347	ENSG00000244119.1	PDCL3P4	Liver	COVID19_HGI_B2_ALL_eur_leave_23andme_20210107	3_101375758_A_T	0.000360898	0.01102	3649	0.594548671874091	0.387407867681442	0.00911931908350889	0.00593916261652769	0.00298497874443014	0.0150229262254841
3_100646362_102035347	ENSG00000244119.1	PDCL3P4	Lung	COVID19_HGI_C2_ALL_eur_leave_ukbb_23andme_20210107	3_101316837_G_A	0.0353906	1.437e-07	3822	0.0189044195787208	0.0456970639014406	0.246812532883889	0.596520172925618	0.092065810710332	0.0524483602760765
3_100646362_102035347	ENSG00000244119.1	PDCL3P4	Artery_Aorta	COVID19_HGI_B1_ALL_leave_23andme_20210107	3_101555467_A_G	1.49423e-07	0.4597	3489	0.082628034737833	0.864380968542463	0.00386073508484005	0.0403788233419642	0.00875143829289952	0.124340657692717
3_100646362_102035347	ENSG00000244119.1	PDCL3P4	Artery_Aorta	COVID19_HGI_A2_ALL_eur_leave_23andme_20210107	3_101555467_A_G	1.49423e-07	0.9841	3879	0.0816016606408872	0.893885096489072	0.00192735258406025	0.0211112298732978	0.00147466041268347	0.0943633734044474
3_100646362_102035347	ENSG00000244119.1	PDCL3P4	Brain_Cerebellum	COVID19_HGI_C2_ALL_leave_23andme_20210107	3_101433440_C_T	2.38538e-22	5.456e-10	3687	2.90384560543115e-15	1.05429596221139e-05	1.67364563801478e-11	0.0598246994291056	0.940164757594533	0.48580660565794
3_100646362_102035347	ENSG00000244119.1	PDCL3P4	Vagina	COVID19_HGI_A2_ALL_leave_23andme_20210107	3_101883291_C_T	0.575914	0.0003826	3474	0.721087528983806	0.259180538458446	0.0135139783625711	0.00485596815481362	0.00136198604036314	0.0564195414284092
3_100646362_102035347	ENSG00000244119.1	PDCL3P4	Minor_Salivary_Gland	COVID19_HGI_B2_ALL_leave_UKBB_23andme_20210107	3_100840821_G_A	0.0765618	0.001975	3140	0.737304439052016	0.250884748602988	0.00816943781174071	0.00277897621795772	0.000862398315297843	0.0249512955452501
3_100646362_102035347	ENSG00000244119.1	PDCL3P4	Brain_Amygdala	COVID19_HGI_C2_ALL_leave_UKBB_23andme_20210107	3_101433440_C_T	6.74098e-11	7.72e-07	3584	0.000101667069690581	0.0155204254631011	0.00115477714603311	0.175479747503327	0.807743382817848	0.0600575198395073
3_100646362_102035347	ENSG00000244119.1	PDCL3P4	Whole_Blood	COVID19_HGI_B2_ALL_eur_leave_23andme_20210107	3_102003472_A_C	0.0443806	0.004392	3649	0.75716271284719	0.226798799652869	0.0116135292251582	0.00347774295696351	0.000947215317819789	0.0192130394999275
3_100646362_102035347	ENSG00000244119.1	PDCL3P4	Brain_Caudate_basal_ganglia	COVID19_HGI_B1_ALL_eur_leave_ukbb_23andme_20210107	3_101472376_C_G	2.2941e-13	0.02155	3571	1.03480195802161e-05	0.838253412769274	1.3895023878487e-06	0.112509038079954	0.0492258116288035	0.0387488410600837
3_100646362_102035347	ENSG00000244119.1	PDCL3P4	Cells_Transformed_fibroblasts	COVID19_HGI_B2_ALL_leave_23andme_20210107	3_101599973_T_G	0.68404	0.001054	3471	0.763425216988493	0.212899573494375	0.0175524289849777	0.00489368996834956	0.00122909056380539	0.0176573739270702
3_100646362_102035347	ENSG00000244119.1	PDCL3P4	Prostate	COVID19_HGI_A2_ALL_leave_UKBB_23andme_20210107	3_101883291_C_T	0.226445	0.0009661	3477	0.730224766526264	0.248955787058508	0.0144881488718425	0.00493805646091646	0.00139324108246851	0.0362675825474747
3_100646362_102035347	ENSG00000244119.1	PDCL3P4	Brain_Frontal_Cortex_BA9	COVID19_HGI_C2_ALL_eur_leave_23andme_20210107	3_101428899_T_G	3.42914e-12	8.921e-10	3819	9.78389189888947e-09	2.01897909702611e-05	6.49217017956904e-05	0.133103964952774	0.866810913770569	0.0696471975598154
3_100646362_102035347	ENSG00000244119.1	PDCL3P4	Brain_Hypothalamus	COVID19_HGI_A2_ALL_leave_23andme_20210107	3_101197190_C_T	4.56618e-12	0.1701	3474	0.000834381337451466	0.979203177398155	1.56295722459417e-05	0.0183407586639803	0.00160605302816763	0.0218569913378862
3_100646362_102035347	ENSG00000244119.1	PDCL3P4	Heart_Atrial_Appendage	COVID19_HGI_A2_ALL_leave_23andme_20210107	3_101504817_C_T	1.48128e-24	0.9222	3476	1.75203732137231e-14	0.980344510014995	3.2849448953766e-16	0.0183794836647227	0.00127600632026257	0.0821832662333273
3_100646362_102035347	ENSG00000244119.1	PDCL3P4	Pituitary	COVID19_HGI_B2_ALL_leave_23andme_20210107	3_101424458_T_C	1.47049e-09	0.001572	3471	0.00293917203116153	0.942250161209131	6.7576505469786e-05	0.0216308027531208	0.0331122875011167	0.0900585487447947
3_100646362_102035347	ENSG00000244119.1	PDCL3P4	Brain_Amygdala	COVID19_HGI_C2_ALL_leave_23andme_20210107	3_101433440_C_T	6.74098e-11	5.456e-10	3676	1.32659607773827e-07	2.02531733280889e-05	0.000764590139872961	0.115846787140899	0.883368236886292	0.0728924318524115
3_100646362_102035347	ENSG00000244119.1	PDCL3P4	Adipose_Visceral_Omentum	COVID19_HGI_C2_ALL_leave_UKBB_23andme_20210107	3_101316837_G_A	0.0488075	2.045e-07	3589	0.0538948351784659	0.0177880773013428	0.61216090036665	0.201930467069559	0.114225720083983	0.067610803671774
3_100646362_102035347	ENSG00000244119.1	PDCL3P4	Brain_Caudate_basal_ganglia	COVID19_HGI_B2_ALL_eur_leave_ukbb_23andme_20210107	3_101433515_T_C	6.39056e-14	0.332	3641	1.18884309294017e-05	0.984823317130344	1.65400657446532e-07	0.0137001269938682	0.00146450204420065	0.0267661025604379
3_100646362_102035347	ENSG00000244119.1	PDCL3P4	Esophagus_Mucosa	COVID19_HGI_C2_ALL_eur_leave_ukbb_23andme_20210107	3_101428899_T_G	0.00266729	1.799e-06	3822	0.0458382449873309	0.0182992645348616	0.598455472338861	0.238813149014818	0.0985938691241292	0.0602492712580079
3_100646362_102035347	ENSG00000244119.1	PDCL3P4	Minor_Salivary_Gland	COVID19_HGI_B2_ALL_leave_23andme_20210107	3_101603126_T_C	0.24155	0.001046	3468	0.70841943070391	0.267521085572096	0.0162632785499591	0.0061398605930945	0.00165634458094112	0.0162216376373907
3_100646362_102035347	ENSG00000244119.1	PDCL3P4	Breast_Mammary_Tissue	COVID19_HGI_C2_ALL_leave_UKBB_23andme_20210107	3_101316837_G_A	0.230829	2.045e-07	3589	0.0587829821111541	0.0167213993948286	0.667682592148992	0.189861951667726	0.0669510746772995	0.0531696148811802
3_100646362_102035347	ENSG00000244119.1	PDCL3P4	Stomach	COVID19_HGI_B1_ALL_eur_leave_ukbb_23andme_20210107	3_100751728_T_C	0.511719	0.0003096	3579	0.608094760919305	0.265815212271393	0.0817446863319763	0.0357242655504131	0.008621074926913	0.0504094776778869
3_100646362_102035347	ENSG00000244119.1	PDCL3P4	Esophagus_Muscularis	COVID19_HGI_B1_ALL_leave_23andme_20210107	3_101321363_C_G	9.28251e-06	0.2394	3489	0.427498705328025	0.522546912514154	0.0199745674167403	0.0244100563062442	0.00556975843483635	0.0307393528934401
3_100646362_102035347	ENSG00000244119.1	PDCL3P4	Artery_Aorta	COVID19_HGI_B2_ALL_leave_23andme_20210107	3_101433440_C_T	2.62937e-06	0.002054	3471	0.0808606996613441	0.873692724516923	0.00185912340449024	0.0200641410210306	0.023523311396212	0.0660898700344093
3_100646362_102035347	ENSG00000244119.1	PDCL3P4	Lung	COVID19_HGI_B1_ALL_leave_UKBB_23andme_20210107	3_101363502_T_C	1.1319e-06	0.5321	3205	0.283241530751622	0.641729213041898	0.0205256194994845	0.0464960824838732	0.00800755422312198	0.2239034266634
3_100646362_102035347	ENSG00000244119.1	PDCL3P4	Adrenal_Gland	COVID19_HGI_B1_ALL_eur_leave_ukbb_23andme_20210107	3_100751728_T_C	0.508552	0.0003096	3577	0.615166245917307	0.255158030450158	0.082658066767386	0.0342720833766666	0.0127455734884818	0.0342061799716795
3_100646362_102035347	ENSG00000244119.1	PDCL3P4	Cells_EBV-transformed_lymphocytes	COVID19_HGI_B1_ALL_leave_UKBB_23andme_20210107	3_101383800_C_T	0.00299422	0.006726	3205	0.510635294414931	0.415396242399082	0.0370041276374796	0.0300955854711434	0.00686875007736421	0.0156010526559737
3_100646362_102035347	ENSG00000244119.1	PDCL3P4	Stomach	COVID19_HGI_A2_ALL_eur_leave_ukbb_23andme_20210107	3_101670503_G_A	0.280453	0.0005719	3885	0.660538773104071	0.311645813041008	0.0176373813167447	0.00831955468392116	0.00185847785425544	0.0501917999914734
3_100646362_102035347	ENSG00000244119.1	PDCL3P4	Brain_Nucleus_accumbens_basal_ganglia	COVID19_HGI_B1_ALL_leave_23andme_20210107	3_101393583_C_A	4.00072e-16	0.6171	3487	2.19554112506169e-06	0.946925873598657	1.02436489118112e-07	0.0441714435126884	0.00890038491104034	0.0463129345664672
3_100646362_102035347	ENSG00000244119.1	PDCL3P4	Brain_Hypothalamus	COVID19_HGI_A2_ALL_eur_leave_23andme_20210107	3_101493001_GC_G	1.31396e-11	0.2565	3874	0.000828744596002425	0.97481356301609	1.93759059864416e-05	0.0227894243974144	0.00154889208450685	0.0200232738598453
3_100646362_102035347	ENSG00000244119.1	PDCL3P4	Minor_Salivary_Gland	COVID19_HGI_B1_ALL_leave_23andme_20210107	3_101846378_C_G	0.58836	0.00826	3486	0.689586636308074	0.262486283416103	0.0321841654490986	0.012247179566122	0.00349573526060219	0.00626930841214986
3_100646362_102035347	ENSG00000244119.1	PDCL3P4	Skin_Sun_Exposed_Lower_leg	COVID19_HGI_C2_ALL_eur_leave_ukbb_23andme_20210107	3_101316837_G_A	0.0116794	1.437e-07	3822	0.0291838614907533	0.0273419215607959	0.381018985738826	0.35676527581436	0.205689955395265	0.0782404671553208
3_100646362_102035347	ENSG00000244119.1	PDCL3P4	Breast_Mammary_Tissue	COVID19_HGI_B1_ALL_leave_UKBB_23andme_20210107	3_100831715_C_T	0.0326002	0.004394	3205	0.73995482060408	0.187853510851129	0.0536221897058142	0.0136081895616611	0.00496128927731624	0.0301506051838882
3_100646362_102035347	ENSG00000244119.1	PDCL3P4	Liver	COVID19_HGI_B1_ALL_eur_leave_ukbb_23andme_20210107	3_100751728_T_C	0.132103	0.0003096	3578	0.529863255528358	0.339028333978926	0.0711977499454128	0.0455408830073922	0.014369777539911	0.0334579469354901
3_100646362_102035347	ENSG00000244119.1	PDCL3P4	Brain_Hippocampus	COVID19_HGI_B2_ALL_leave_UKBB_23andme_20210107	3_101433440_C_T	2.1797e-13	0.1047	3142	0.000144591117234901	0.986152132358469	1.60313818525422e-06	0.0109310832321758	0.00277059015393586	0.0434797975427319
3_100646362_102035347	ENSG00000244119.1	PDCL3P4	Stomach	COVID19_HGI_B1_ALL_leave_23andme_20210107	3_101901430_C_T	0.0232874	0.01245	3489	0.664974620690196	0.286966178212421	0.0310704575846744	0.0134047028186311	0.00358404069407724	0.0110349816062698
3_100646362_102035347	ENSG00000244119.1	PDCL3P4	Artery_Tibial	COVID19_HGI_B1_ALL_eur_leave_ukbb_23andme_20210107	3_100751728_T_C	0.851769	0.0003096	3579	0.622927164041754	0.247380694943527	0.0837385698822326	0.0332420681997795	0.0127115029327066	0.0277248463749382
3_100646362_102035347	ENSG00000244119.1	PDCL3P4	Brain_Anterior_cingulate_cortex_BA24	COVID19_HGI_B1_ALL_eur_leave_23andme_20210107	3_101397877_T_G	2.79915e-10	0.8691	3565	0.00611900150092373	0.902809699240758	0.000563452845101705	0.0831255755402712	0.00738227087294543	0.022688833979984
3_100646362_102035347	ENSG00000244119.1	PDCL3P4	Brain_Putamen_basal_ganglia	COVID19_HGI_B1_ALL_eur_leave_ukbb_23andme_20210107	3_101472376_C_G	1.3193e-14	0.02155	3569	1.33561132389078e-05	0.840281585336195	1.79246950975149e-06	0.112723786564389	0.0469794795166678	0.046871812973205
3_100646362_102035347	ENSG00000244119.1	PDCL3P4	Small_Intestine_Terminal_Ileum	COVID19_HGI_B2_ALL_leave_UKBB_23andme_20210107	3_100840821_G_A	0.644369	0.001975	3142	0.749458416120007	0.238810276668725	0.0083095381522657	0.00264700804113583	0.000774761017866225	0.016978560755341
3_100646362_102035347	ENSG00000244119.1	PDCL3P4	Brain_Hippocampus	COVID19_HGI_C2_ALL_leave_UKBB_23andme_20210107	3_101433440_C_T	2.1797e-13	7.72e-07	3584	2.22345010135359e-06	0.0162822573007904	2.52548762818737e-05	0.184141139884347	0.799549124488479	0.105603330492715
3_100646362_102035347	ENSG00000244119.1	PDCL3P4	Thyroid	COVID19_HGI_C2_ALL_eur_leave_ukbb_23andme_20210107	3_101433515_T_C	1.98783e-09	1.44e-06	3822	3.79783409664666e-06	0.0231041348610516	4.95838049384633e-05	0.300967347571942	0.675875135927971	0.0559488100955493
3_100646362_102035347	ENSG00000244119.1	PDCL3P4	Uterus	COVID19_HGI_C2_ALL_leave_23andme_20210107	3_101433515_T_C	0.076391	3.638e-10	3683	0.000118619803658207	3.95951507966078e-05	0.683671044835587	0.22812053960232	0.0880502006076394	0.0539589196601936
3_100646362_102035347	ENSG00000244119.1	PDCL3P4	Pituitary	COVID19_HGI_B2_ALL_leave_UKBB_23andme_20210107	3_101424458_T_C	1.47049e-09	0.08515	3142	0.00327100518728555	0.983552765737726	3.6266911966542e-05	0.0109027964637522	0.00223716569926902	0.0514759995603274
3_100646362_102035347	ENSG00000244119.1	PDCL3P4	Colon_Sigmoid	COVID19_HGI_C2_ALL_eur_leave_ukbb_23andme_20210107	3_101433440_C_T	0.000310501	1.189e-06	3822	0.0301883446385534	0.0195099028089361	0.39413332807107	0.254415855053511	0.301752569427929	0.0627485010803794
3_100646362_102035347	ENSG00000244119.1	PDCL3P4	Heart_Left_Ventricle	COVID19_HGI_A2_ALL_eur_leave_ukbb_23andme_20210107	3_101337863_T_C	2.04342e-24	0.1512	3885	5.53926509599988e-14	0.970382753360082	1.47906731127336e-15	0.0259069725519569	0.00371027408790234	0.33854286477887
3_100646362_102035347	ENSG00000244119.1	PDCL3P4	Brain_Nucleus_accumbens_basal_ganglia	COVID19_HGI_B2_ALL_leave_UKBB_23andme_20210107	3_101393583_C_A	4.00072e-16	0.1226	3142	2.28871716260985e-06	0.986178649256714	2.53759010151759e-08	0.0109312600489351	0.00288777660128648	0.0634640012247912
3_100646362_102035347	ENSG00000244119.1	PDCL3P4	Stomach	COVID19_HGI_B1_ALL_eur_leave_23andme_20210107	3_101847118_G_A	0.921285	0.0001856	3579	0.633359848268692	0.276859287945849	0.0586003307907097	0.0256102718236342	0.00557026117111537	0.106744894619327
3_100646362_102035347	ENSG00000244119.1	PDCL3P4	Brain_Cortex	COVID19_HGI_B1_ALL_eur_leave_23andme_20210107	3_101433440_C_T	4.18449e-12	0.9631	3570	0.000159229570662585	0.908661957990927	1.47063154128449e-05	0.0839160414490854	0.00724806467391173	0.0283413328502815
3_100646362_102035347	ENSG00000244119.1	PDCL3P4	Small_Intestine_Terminal_Ileum	COVID19_HGI_B2_ALL_eur_leave_ukbb_23andme_20210107	3_101903400_G_A	0.588537	0.0003091	3639	0.719494206840125	0.265763469513958	0.0100525561477244	0.00371218949673603	0.00097757800145627	0.201706635881534
3_100646362_102035347	ENSG00000244119.1	PDCL3P4	Breast_Mammary_Tissue	COVID19_HGI_A2_ALL_eur_leave_23andme_20210107	3_102003472_A_C	0.00391935	0.0005625	3879	0.742847701449298	0.23248083651942	0.01754534681901	0.00548933653597316	0.00163677867629934	0.137371565127655
3_100646362_102035347	ENSG00000244119.1	PDCL3P4	Muscle_Skeletal	COVID19_HGI_B2_ALL_eur_leave_23andme_20210107	3_101385767_G_A	1.19094e-26	0.006701	3649	8.65198423272695e-19	0.960128703601735	1.32706048564572e-20	0.0147014967014338	0.0251697996968294	0.0540554392497828
3_100646362_102035347	ENSG00000244119.1	PDCL3P4	Adipose_Subcutaneous	COVID19_HGI_B2_ALL_leave_UKBB_23andme_20210107	3_100840821_G_A	0.963604	0.001975	3142	0.785157765322145	0.203204196893482	0.00870535077885808	0.00225232392704418	0.000680363078470294	0.0143114091206702
3_100646362_102035347	ENSG00000244119.1	PDCL3P4	Stomach	COVID19_HGI_A2_ALL_leave_UKBB_23andme_20210107	3_101883291_C_T	0.579374	0.0009661	3477	0.685121990965534	0.294031833612945	0.0135932795702086	0.00583236815453351	0.00142052769677912	0.0264521058670443
3_100646362_102035347	ENSG00000244119.1	PDCL3P4	Brain_Putamen_basal_ganglia	COVID19_HGI_B2_ALL_leave_UKBB_23andme_20210107	3_101374704_C_T	3.71644e-15	0.118	3142	1.54842348004011e-05	0.986570903155438	1.7167975842968e-07	0.0109360194762482	0.00247742145375421	0.0331261641745113
3_100646362_102035347	ENSG00000244119.1	PDCL3P4	Esophagus_Mucosa	COVID19_HGI_B1_ALL_eur_leave_23andme_20210107	3_101847118_G_A	0.602019	0.0001856	3579	0.663954350738253	0.246563949680611	0.06143102485822	0.0228075844861303	0.00524309023678596	0.111632405606477
3_100646362_102035347	ENSG00000244119.1	PDCL3P4	Brain_Anterior_cingulate_cortex_BA24	COVID19_HGI_B2_ALL_leave_UKBB_23andme_20210107	3_101397877_T_G	2.79915e-10	0.1181	3142	0.00647353510866086	0.979898186132115	7.1774611917675e-05	0.010861819193154	0.00269468495415199	0.0291644264091878
3_100646362_102035347	ENSG00000244119.1	PDCL3P4	Esophagus_Mucosa	COVID19_HGI_A2_ALL_eur_leave_23andme_20210107	3_102003472_A_C	0.774867	0.0005625	3879	0.694362921712941	0.281029663405045	0.0164001830468693	0.0066360786655634	0.00157115316958178	0.051676596151682
3_100646362_102035347	ENSG00000244119.1	PDCL3P4	Brain_Substantia_nigra	COVID19_HGI_C2_ALL_leave_UKBB_23andme_20210107	3_101466469_C_T	4.58967e-06	9.792e-07	3583	0.0246000856790664	0.0193191585594489	0.279417710095039	0.218977120769201	0.457685924897244	0.0555342561159725
3_100646362_102035347	ENSG00000244119.1	PDCL3P4	Spleen	COVID19_HGI_B2_ALL_leave_23andme_20210107	3_101363502_T_C	3.17935e-06	0.1612	3471	0.546189827003006	0.429541187486281	0.0125578222168315	0.0098740367923837	0.00183712650149781	0.0382639368252404
3_100646362_102035347	ENSG00000244119.1	PDCL3P4	Esophagus_Gastroesophageal_Junction	COVID19_HGI_B2_ALL_leave_23andme_20210107	3_101313940_A_G	0.0161289	0.001053	3471	0.596276618939218	0.378775241747712	0.0137094017546593	0.00870614690289163	0.00253259065551868	0.0188841202441421
3_100646362_102035347	ENSG00000244119.1	PDCL3P4	Cells_Transformed_fibroblasts	COVID19_HGI_A2_ALL_eur_leave_ukbb_23andme_20210107	3_101670503_G_A	0.0804583	0.0005719	3885	0.737274088989859	0.234964987616422	0.0196863299657066	0.00627211701388368	0.00180247641412905	0.0835543539113191
3_100646362_102035347	ENSG00000244119.1	PDCL3P4	Uterus	COVID19_HGI_C2_ALL_eur_leave_ukbb_23andme_20210107	3_101316837_G_A	0.478355	1.437e-07	3811	0.0495749267424678	0.0171744487936319	0.647237558790325	0.224163359309172	0.0618497063644026	0.0640198805795062
3_100646362_102035347	ENSG00000244119.1	PDCL3P4	Adipose_Subcutaneous	COVID19_HGI_C2_ALL_leave_UKBB_23andme_20210107	3_101316837_G_A	0.49347	2.045e-07	3589	0.0600416275217225	0.0180756214980002	0.681978832321627	0.205276116618303	0.0346278020403474	0.0636194277872807
3_100646362_102035347	ENSG00000244119.1	PDCL3P4	Brain_Nucleus_accumbens_basal_ganglia	COVID19_HGI_B2_ALL_leave_23andme_20210107	3_101393583_C_A	4.00072e-16	0.002739	3470	2.03041159283773e-06	0.924652099319266	4.66760973830419e-08	0.0212022122849565	0.0541436113080882	0.0694727998175247
3_100646362_102035347	ENSG00000244119.1	PDCL3P4	Skin_Sun_Exposed_Lower_leg	COVID19_HGI_A2_ALL_eur_leave_ukbb_23andme_20210107	3_101497925_C_T	3.9434e-06	0.4722	3885	0.500169566121282	0.471578967033818	0.0133552816578141	0.0125895629260563	0.00230662226102954	0.0261867882307544
3_100646362_102035347	ENSG00000244119.1	PDCL3P4	Colon_Sigmoid	COVID19_HGI_B2_ALL_leave_23andme_20210107	3_101433440_C_T	0.000310501	0.002054	3471	0.606868741156569	0.361600633402404	0.0139529324488033	0.00830453321900443	0.00927315977321946	0.0350966285573432
3_100646362_102035347	ENSG00000244119.1	PDCL3P4	Esophagus_Gastroesophageal_Junction	COVID19_HGI_C2_ALL_eur_leave_23andme_20210107	3_101433440_C_T	0.0930421	3.511e-10	3819	8.0946081153859e-05	5.57959478555787e-05	0.537123406379974	0.37014533605733	0.0925945155336865	0.0352988514910954
3_100646362_102035347	ENSG00000244119.1	PDCL3P4	Skin_Sun_Exposed_Lower_leg	COVID19_HGI_B2_ALL_leave_UKBB_23andme_20210107	3_101504624_A_C	5.35526e-06	0.9054	3142	0.569298665364944	0.418449343701422	0.00631203663623474	0.00463820954965974	0.00130174474773944	0.0291794755004268
3_100646362_102035347	ENSG00000244119.1	PDCL3P4	Artery_Coronary	COVID19_HGI_C2_ALL_eur_leave_ukbb_23andme_20210107	3_101316837_G_A	0.882398	1.437e-07	3818	0.0493623874033192	0.0176419170207321	0.644465300482252	0.230271024765644	0.0582593703280531	0.0542165812094863
3_100646362_102035347	ENSG00000244119.1	PDCL3P4	Brain_Hippocampus	COVID19_HGI_C2_ALL_eur_leave_ukbb_23andme_20210107	3_101433440_C_T	2.1797e-13	1.189e-06	3814	2.69541941290097e-06	0.0197386066275941	3.51907614545668e-05	0.256979358255938	0.7232441489356	0.0965905440404764
3_100646362_102035347	ENSG00000244119.1	PDCL3P4	Muscle_Skeletal	COVID19_HGI_B1_ALL_leave_UKBB_23andme_20210107	3_101385767_G_A	1.19094e-26	0.2791	3205	8.55333437856222e-19	0.922328496272276	6.19833138312547e-20	0.0668273900880304	0.0108441136396915	0.0523843406983646
3_100646362_102035347	ENSG00000244119.1	PDCL3P4	Brain_Cerebellar_Hemisphere	COVID19_HGI_B1_ALL_leave_23andme_20210107	3_101450258_C_T	1.80153e-19	0.2982	3484	4.22546043709757e-08	0.945843016222649	1.97091519276061e-09	0.0441076604567041	0.0100492790951274	0.0736006835086817
3_100646362_102035347	ENSG00000244119.1	PDCL3P4	Muscle_Skeletal	COVID19_HGI_B2_ALL_leave_23andme_20210107	3_101419783_G_A	1.48124e-26	0.001656	3471	7.65414018431281e-19	0.920575539581956	1.75981548731366e-20	0.0211072618578404	0.0583171985602036	0.0612288030323086
3_100646362_102035347	ENSG00000244119.1	PDCL3P4	Brain_Caudate_basal_ganglia	COVID19_HGI_A2_ALL_eur_leave_ukbb_23andme_20210107	3_101496305_C_CTTCCT	1.22844e-13	0.03574	3875	1.08712753815485e-05	0.970135050592824	2.85815359507877e-07	0.0255013484536602	0.0043524438627755	0.0483727309788924
3_100646362_102035347	ENSG00000244119.1	PDCL3P4	Brain_Cortex	COVID19_HGI_A2_ALL_leave_UKBB_23andme_20210107	3_101361506_C_G	7.57714e-12	0.1297	3476	0.000157829973398184	0.978405421799674	3.1306293445118e-06	0.0194050882455326	0.00202852935205029	0.0365359464498552
3_100646362_102035347	ENSG00000244119.1	PDCL3P4	Testis	COVID19_HGI_B1_ALL_leave_UKBB_23andme_20210107	3_101360963_C_T	3.85828e-22	0.6097	3205	1.81605116327156e-12	0.92286736808752	1.31603494268628e-13	0.0668670189278429	0.0102656129826907	0.0342930185414769
3_100646362_102035347	ENSG00000244119.1	PDCL3P4	Brain_Caudate_basal_ganglia	COVID19_HGI_C2_ALL_leave_23andme_20210107	3_101433515_T_C	6.39056e-14	3.638e-10	3685	2.13038407601757e-10	1.88359973012923e-05	1.22785729329055e-06	0.10766988266659	0.892310053265777	0.121248054429595
3_100646362_102035347	ENSG00000244119.1	PDCL3P4	Brain_Substantia_nigra	COVID19_HGI_B1_ALL_leave_23andme_20210107	3_101504817_C_T	2.57192e-06	0.2525	3474	0.544111797796337	0.406924258853517	0.025189401955174	0.018833427697797	0.00494111369717511	0.0165017008040886
3_100646362_102035347	ENSG00000244119.1	PDCL3P4	Brain_Anterior_cingulate_cortex_BA24	COVID19_HGI_C2_ALL_eur_leave_ukbb_23andme_20210107	3_101434449_T_C	1.09119e-09	1.289e-06	3806	0.000126375399397185	0.020449959635696	0.00164992466186978	0.266277909529143	0.711495830773894	0.0349960081493161
3_100646362_102035347	ENSG00000244119.1	PDCL3P4	Brain_Spinal_cord_cervical_c-1	COVID19_HGI_B1_ALL_eur_leave_ukbb_23andme_20210107	3_101337863_T_C	6.97169e-16	0.1193	3549	0.000170040545114374	0.844132757429712	2.26716069798012e-05	0.112505553460681	0.0431689769575136	0.0382734827282477
3_100646362_102035347	ENSG00000244119.1	PDCL3P4	Vagina	COVID19_HGI_B1_ALL_leave_UKBB_23andme_20210107	3_100843733_G_A	0.762803	0.00191	3202	0.700549709593718	0.22716330211659	0.0507238059392995	0.0164428020087417	0.00512038034165113	0.0161679140630798
3_100646362_102035347	ENSG00000244119.1	PDCL3P4	Small_Intestine_Terminal_Ileum	COVID19_HGI_C2_ALL_eur_leave_ukbb_23andme_20210107	3_101316837_G_A	0.986321	1.437e-07	3811	0.0490318023218695	0.0189351478411361	0.64014769493166	0.247168125654296	0.0447172292510383	0.0737598105493295
3_100646362_102035347	ENSG00000244119.1	PDCL3P4	Colon_Transverse	COVID19_HGI_C2_ALL_eur_leave_23andme_20210107	3_101433440_C_T	0.705693	3.511e-10	3820	0.000103659647828784	4.11971131727925e-05	0.68784087353817	0.273327651253248	0.0386866184475797	0.0403214697734693
3_100646362_102035347	ENSG00000244119.1	PDCL3P4	Stomach	COVID19_HGI_B2_ALL_leave_23andme_20210107	3_101111108_G_C	0.0601834	0.0009871	3471	0.683779679324745	0.291825873294903	0.0157212441973859	0.00670760175763281	0.00196560142533335	0.0141780302697095
3_100646362_102035347	ENSG00000244119.1	PDCL3P4	Prostate	COVID19_HGI_A2_ALL_leave_23andme_20210107	3_101883291_C_T	0.226445	0.0003826	3476	0.731159708654697	0.249155824927202	0.0137087225446147	0.00467018828340466	0.00130555559008212	0.0687800544275691
3_100646362_102035347	ENSG00000244119.1	PDCL3P4	Nerve_Tibial	COVID19_HGI_B1_ALL_eur_leave_ukbb_23andme_20210107	3_101419708_A_G	9.444e-06	0.05022	3579	0.0827402268315151	0.761673692563628	0.0111225656329513	0.102347809495992	0.0421157054759138	0.0224640798277751
3_100646362_102035347	ENSG00000244119.1	PDCL3P4	Breast_Mammary_Tissue	COVID19_HGI_C2_ALL_eur_leave_ukbb_23andme_20210107	3_101316837_G_A	0.230829	1.437e-07	3822	0.0508867868285649	0.0156409882870772	0.66436828145826	0.20414082695635	0.0649631164697469	0.0687826346767442
3_100646362_102035347	ENSG00000244119.1	PDCL3P4	Brain_Cerebellum	COVID19_HGI_B1_ALL_leave_23andme_20210107	3_101433440_C_T	2.38538e-22	0.4179	3488	2.72749802133092e-10	0.946758752711664	1.27352528836527e-11	0.0441970818936413	0.00904416510920909	0.259047396572205
3_100646362_102035347	ENSG00000244119.1	PDCL3P4	Cells_Transformed_fibroblasts	COVID19_HGI_A2_ALL_eur_leave_23andme_20210107	3_102003472_A_C	0.464886	0.0005625	3879	0.740146422331156	0.235329719073747	0.0174815452094872	0.00555677563733984	0.00148553774827015	0.0633415613968781
3_100646362_102035347	ENSG00000244119.1	PDCL3P4	Skin_Not_Sun_Exposed_Suprapubic	COVID19_HGI_A2_ALL_leave_UKBB_23andme_20210107	3_101648565_G_C	9.64255e-06	0.005705	3477	0.341121333771791	0.636454319111388	0.00676807593168566	0.0126246487139246	0.00303162247121074	0.270787068109651
3_100646362_102035347	ENSG00000244119.1	PDCL3P4	Uterus	COVID19_HGI_B2_ALL_eur_leave_ukbb_23andme_20210107	3_101903400_G_A	0.258023	0.0003091	3641	0.740537223473267	0.244707660187889	0.0103496160176332	0.00341900407173249	0.0009864962494781	0.212887622067374
3_100646362_102035347	ENSG00000244119.1	PDCL3P4	Brain_Putamen_basal_ganglia	COVID19_HGI_B1_ALL_eur_leave_23andme_20210107	3_101351472_G_A	3.71644e-15	0.9843	3569	1.44451924830151e-05	0.908799515472442	1.33105992810154e-06	0.0837343633516269	0.00745034492351918	0.023932451640989
3_100646362_102035347	ENSG00000244119.1	PDCL3P4	Artery_Tibial	COVID19_HGI_B2_ALL_leave_UKBB_23andme_20210107	3_100840821_G_A	0.099058	0.001975	3142	0.730620859198403	0.257497429972986	0.00810067880187516	0.00285404758445799	0.000926984442278089	0.0239067979953318
3_100646362_102035347	ENSG00000244119.1	PDCL3P4	Brain_Hippocampus	COVID19_HGI_B2_ALL_eur_leave_23andme_20210107	3_101433440_C_T	2.1797e-13	0.007543	3642	0.000140699669012025	0.961424091715868	2.15010805467868e-06	0.0146682789051899	0.0237647796018759	0.0417545912868275
3_100646362_102035347	ENSG00000244119.1	PDCL3P4	Brain_Caudate_basal_ganglia	COVID19_HGI_B1_ALL_eur_leave_23andme_20210107	3_101504817_C_T	7.27352e-14	0.6907	3571	1.12185741293688e-05	0.908773700846831	1.03411401197372e-06	0.0837621615188383	0.00745188494618867	0.0265932723673227
3_100646362_102035347	ENSG00000244119.1	PDCL3P4	Skin_Not_Sun_Exposed_Suprapubic	COVID19_HGI_A2_ALL_leave_23andme_20210107	3_101648565_G_C	9.64255e-06	0.01817	3476	0.341923482693572	0.637896546544633	0.00641082119303189	0.0119582939822994	0.00181085558646312	0.112282435781749
3_100646362_102035347	ENSG00000244119.1	PDCL3P4	Adipose_Visceral_Omentum	COVID19_HGI_C2_ALL_leave_23andme_20210107	3_101433515_T_C	0.0586064	3.638e-10	3687	0.000114422750987241	3.88428741016704e-05	0.65948112985509	0.223756198041097	0.116609406478725	0.0477343627922232
3_100646362_102035347	ENSG00000244119.1	PDCL3P4	Thyroid	COVID19_HGI_A2_ALL_leave_23andme_20210107	3_101364141_AC_A	4.65183e-10	0.6114	3476	0.000161118389045598	0.980129065012907	3.02085476827677e-06	0.0183753888241462	0.0013314069191327	0.0523067590341798
3_100646362_102035347	ENSG00000244119.1	PDCL3P4	Esophagus_Mucosa	COVID19_HGI_A2_ALL_eur_leave_ukbb_23andme_20210107	3_101670503_G_A	0.0707837	0.0005719	3885	0.691774285037753	0.280322183812303	0.0184714165876936	0.00748307598759622	0.00194903857465433	0.0787071068920209
3_100646362_102035347	ENSG00000244119.1	PDCL3P4	Esophagus_Mucosa	COVID19_HGI_B2_ALL_leave_UKBB_23andme_20210107	3_100840821_G_A	0.835973	0.001975	3142	0.747768062428441	0.240516762371038	0.00829079654073826	0.00266594484176644	0.00075843381801664	0.012228837997977
3_100646362_102035347	ENSG00000244119.1	PDCL3P4	Brain_Frontal_Cortex_BA9	COVID19_HGI_B2_ALL_leave_23andme_20210107	3_101428899_T_G	3.42914e-12	0.000962	3471	0.000455466411810763	0.932802812258581	1.04719384039832e-05	0.0214013747334808	0.0453298746577231	0.112107558516726
3_100646362_102035347	ENSG00000244119.1	PDCL3P4	Muscle_Skeletal	COVID19_HGI_B2_ALL_eur_leave_ukbb_23andme_20210107	3_101397877_T_G	1.11492e-26	0.274	3649	8.87118550038399e-19	0.984453924647253	1.24706931869103e-20	0.0138372790711169	0.00170879628162676	0.0480514841122421
3_100646362_102035347	ENSG00000244119.1	PDCL3P4	Uterus	COVID19_HGI_B1_ALL_leave_UKBB_23andme_20210107	3_100843733_G_A	0.145811	0.00191	3202	0.718706543037796	0.208683061991466	0.0520170606911846	0.0150981373022491	0.00549519697730472	0.0193350104269931
3_100646362_102035347	ENSG00000244119.1	PDCL3P4	Stomach	COVID19_HGI_C2_ALL_eur_leave_23andme_20210107	3_101433440_C_T	0.0934576	3.511e-10	3820	9.4769371692984e-05	4.4132599152623e-05	0.628848821844681	0.292766715699559	0.0782455604849134	0.0487372635444028
3_100646362_102035347	ENSG00000244119.1	PDCL3P4	Stomach	COVID19_HGI_C2_ALL_eur_leave_ukbb_23andme_20210107	3_101316837_G_A	0.288599	1.437e-07	3822	0.0456610455131903	0.0212717568283075	0.596141989459569	0.277660776631973	0.0592644315669605	0.063588973019491
3_100646362_102035347	ENSG00000244119.1	PDCL3P4	Adipose_Subcutaneous	COVID19_HGI_B1_ALL_eur_leave_23andme_20210107	3_101847118_G_A	0.512909	0.0001856	3579	0.699967441514825	0.210594467744549	0.0647630627795877	0.0194796290753183	0.00519539888572022	0.123454457691388
3_100646362_102035347	ENSG00000244119.1	PDCL3P4	Brain_Spinal_cord_cervical_c-1	COVID19_HGI_A2_ALL_eur_leave_23andme_20210107	3_101540149_TA_T	2.08143e-15	0.2382	3846	0.000177623998178633	0.975668758474311	4.11395313916451e-06	0.0225959309613939	0.00155357261297735	0.0488479743205834
3_100646362_102035347	ENSG00000244119.1	PDCL3P4	Brain_Putamen_basal_ganglia	COVID19_HGI_B2_ALL_leave_23andme_20210107	3_101374704_C_T	3.71644e-15	0.002617	3471	1.39832845059998e-05	0.935748692066624	3.21499215386802e-07	0.0214716700035277	0.0427653331461267	0.040560843543902
3_100646362_102035347	ENSG00000244119.1	PDCL3P4	Skin_Not_Sun_Exposed_Suprapubic	COVID19_HGI_B1_ALL_eur_leave_23andme_20210107	3_101847118_G_A	0.615647	0.0001856	3579	0.331513781950829	0.577159719553652	0.0306726378962948	0.053393267680811	0.00726059291841259	0.0404612302436763
3_100646362_102035347	ENSG00000244119.1	PDCL3P4	Cells_EBV-transformed_lymphocytes	COVID19_HGI_B2_ALL_eur_leave_23andme_20210107	3_101373305_C_T	7.83522e-05	0.008057	3647	0.522081871385894	0.457303999582967	0.00800159322291129	0.00700317754744015	0.00560935826078746	0.0195620794678778
3_100646362_102035347	ENSG00000244119.1	PDCL3P4	Esophagus_Mucosa	COVID19_HGI_A2_ALL_leave_23andme_20210107	3_101883291_C_T	0.535326	0.0003826	3476	0.721940488275104	0.258428345320148	0.0135358687443225	0.0048440957745993	0.00125120188582637	0.0525722036827088
3_100646362_102035347	ENSG00000244119.1	PDCL3P4	Brain_Hippocampus	COVID19_HGI_C2_ALL_leave_23andme_20210107	3_101433440_C_T	2.1797e-13	5.456e-10	3682	2.68959868996972e-09	1.96958802719991e-05	1.550163373883e-05	0.112630836341653	0.887333963454737	0.117090260790348
3_100646362_102035347	ENSG00000244119.1	PDCL3P4	Esophagus_Muscularis	COVID19_HGI_B2_ALL_leave_23andme_20210107	3_101297354_A_G	1.03858e-05	0.4883	3471	0.43894599711154	0.536612140295877	0.0100921063007756	0.0123356009448918	0.00201415534691656	0.0148077457556104
3_100646362_102035347	ENSG00000244119.1	PDCL3P4	Spleen	COVID19_HGI_B1_ALL_leave_23andme_20210107	3_101363502_T_C	3.17935e-06	0.9298	3489	0.5322439013385	0.418714593010158	0.0248687108450473	0.0195595228580942	0.00461327194820102	0.0443403919310632
3_100646362_102035347	ENSG00000244119.1	PDCL3P4	Pancreas	COVID19_HGI_B1_ALL_eur_leave_ukbb_23andme_20210107	3_101363502_T_C	1.97663e-07	0.1604	3579	0.218586850096658	0.647993377071902	0.0293840938054344	0.0870912149185876	0.0169444641074176	0.283332246630279
3_100646362_102035347	ENSG00000244119.1	PDCL3P4	Uterus	COVID19_HGI_B2_ALL_eur_leave_23andme_20210107	3_101757173_A_G	0.221759	0.004552	3641	0.73953389116763	0.244376112909615	0.0112995999329658	0.00373285153264019	0.00105754445714825	0.0122902016988505
3_100646362_102035347	ENSG00000244119.1	PDCL3P4	Prostate	COVID19_HGI_B2_ALL_leave_UKBB_23andme_20210107	3_100840821_G_A	0.475868	0.001975	3142	0.75541197845202	0.232865189789069	0.00837554762293903	0.00258110111911378	0.000766183016858043	0.0179459269567194
3_100646362_102035347	ENSG00000244119.1	PDCL3P4	Artery_Tibial	COVID19_HGI_B2_ALL_eur_leave_ukbb_23andme_20210107	3_101903400_G_A	0.660665	0.0003091	3649	0.701339186281487	0.283800445353533	0.00985909471929675	0.00398851973885778	0.00101275390682618	0.177450134916031
3_100646362_102035347	ENSG00000244119.1	PDCL3P4	Testis	COVID19_HGI_C2_ALL_leave_23andme_20210107	3_101424458_T_C	1.02049e-21	5.042e-10	3687	3.33332719009597e-17	2.00020268370877e-05	1.92117945297986e-13	0.114397078475222	0.88558291949775	0.0741626755210255
3_100646362_102035347	ENSG00000244119.1	PDCL3P4	Muscle_Skeletal	COVID19_HGI_B1_ALL_leave_23andme_20210107	3_101360963_C_T	1.20961e-26	0.3656	3489	8.53082472031193e-19	0.946683380256828	3.9859660713011e-20	0.044224002748143	0.00909261699503019	0.0442116117824088
3_100646362_102035347	ENSG00000244119.1	PDCL3P4	Brain_Cerebellum	COVID19_HGI_A2_ALL_leave_23andme_20210107	3_101433440_C_T	2.38538e-22	0.7177	3476	2.70018923669203e-10	0.980354672746196	5.06266204573472e-12	0.0183796845725915	0.00126564240613257	0.240802702788135
3_100646362_102035347	ENSG00000244119.1	PDCL3P4	Spleen	COVID19_HGI_C2_ALL_eur_leave_23andme_20210107	3_101435225_C_T	0.138049	3.562e-10	3816	7.83376688412665e-05	6.44370598881995e-05	0.519815096472492	0.427524112711321	0.0525180160874574	0.0494257463075143
3_100646362_102035347	ENSG00000244119.1	PDCL3P4	Pancreas	COVID19_HGI_B2_ALL_leave_UKBB_23andme_20210107	3_101363502_T_C	1.97663e-07	0.3741	3142	0.25069895814908	0.736872429791024	0.0027795972567202	0.00816851190361814	0.00148050289955804	0.211725361179716
3_100646362_102035347	ENSG00000244119.1	PDCL3P4	Heart_Atrial_Appendage	COVID19_HGI_B2_ALL_eur_leave_23andme_20210107	3_101433440_C_T	3.38788e-24	0.007543	3649	1.83017024358898e-14	0.965689669208372	2.80715561533801e-16	0.0147924439352099	0.0195178868564009	0.0828246066618718
3_100646362_102035347	ENSG00000244119.1	PDCL3P4	Esophagus_Gastroesophageal_Junction	COVID19_HGI_B2_ALL_leave_UKBB_23andme_20210107	3_101285420_A_G	4.62526e-05	0.561	3142	0.619114742988536	0.368894961758224	0.00686436694396884	0.00408904562620121	0.00103688268306993	0.0132109402889641
3_100646362_102035347	ENSG00000244119.1	PDCL3P4	Cells_Transformed_fibroblasts	COVID19_HGI_C2_ALL_eur_leave_23andme_20210107	3_101433440_C_T	0.506031	3.511e-10	3820	0.000109833442874879	3.43024838964832e-05	0.728807524173195	0.22757306580134	0.0434752740986929	0.0394605839159648
3_100646362_102035347	ENSG00000244119.1	PDCL3P4	Small_Intestine_Terminal_Ileum	COVID19_HGI_B2_ALL_eur_leave_23andme_20210107	3_101757173_A_G	0.596218	0.004552	3639	0.718543582670524	0.265412332319085	0.0109806373712037	0.00405496898092699	0.00100847865826022	0.0119036583778993
3_100646362_102035347	ENSG00000244119.1	PDCL3P4	Brain_Putamen_basal_ganglia	COVID19_HGI_A2_ALL_eur_leave_23andme_20210107	3_101496305_C_CTTCCT	7.20333e-15	0.2378	3867	1.41799854961669e-05	0.975576807174287	3.32859373903587e-07	0.0228990698946442	0.00150961008619813	0.0255334172935139
3_100646362_102035347	ENSG00000244119.1	PDCL3P4	Esophagus_Muscularis	COVID19_HGI_B1_ALL_eur_leave_ukbb_23andme_20210107	3_100751728_T_C	0.594435	0.0003096	3579	0.400451566693239	0.472732787729089	0.053831721327445	0.0635388634188122	0.0094450608314149	0.0275229342554372
3_100646362_102035347	ENSG00000244119.1	PDCL3P4	Heart_Atrial_Appendage	COVID19_HGI_A2_ALL_eur_leave_23andme_20210107	3_101504817_C_T	1.48128e-24	0.9978	3879	1.73776436604179e-14	0.97552437831898	4.10443196262636e-16	0.0230395095819004	0.00143611209910054	0.0724422330771509
3_100646362_102035347	ENSG00000244119.1	PDCL3P4	Artery_Coronary	COVID19_HGI_A2_ALL_eur_leave_ukbb_23andme_20210107	3_101670503_G_A	0.761994	0.0005719	3879	0.712927177938465	0.259173428333472	0.0189969106785558	0.00690402872581982	0.00199845432368782	0.0430275422373531
3_100646362_102035347	ENSG00000244119.1	PDCL3P4	Pituitary	COVID19_HGI_B1_ALL_leave_23andme_20210107	3_101424458_T_C	1.47049e-09	0.408	3489	0.0030959934665205	0.943015583839962	0.000144658052639832	0.0440520284975932	0.00969173614328344	0.0244668789582474
3_100646362_102035347	ENSG00000244119.1	PDCL3P4	Lung	COVID19_HGI_A2_ALL_leave_23andme_20210107	3_101434940_T_C	1.33944e-06	0.4889	3476	0.291268026368292	0.688258809170519	0.00546106755109253	0.0129022514618314	0.00210984544826522	0.102483652683038
3_100646362_102035347	ENSG00000244119.1	PDCL3P4	Artery_Tibial	COVID19_HGI_B2_ALL_eur_leave_23andme_20210107	3_101373305_C_T	0.00591615	0.008057	3649	0.699785600777235	0.283171779129506	0.0107334663845385	0.00434138363492898	0.00196777007379117	0.0129423348092116
3_100646362_102035347	ENSG00000244119.1	PDCL3P4	Liver	COVID19_HGI_B1_ALL_leave_UKBB_23andme_20210107	3_100843733_G_A	0.0465438	0.00191	3205	0.579725146626727	0.346093819093065	0.0420108511007083	0.02507322944818	0.00709695373132007	0.0182782965605813
3_100646362_102035347	ENSG00000244119.1	PDCL3P4	Spleen	COVID19_HGI_C2_ALL_eur_leave_ukbb_23andme_20210107	3_101316837_G_A	0.289089	1.437e-07	3818	0.0373214010161113	0.0307054112756755	0.487254407818154	0.400834608613157	0.0438841712769021	0.074878366250005
3_100646362_102035347	ENSG00000244119.1	PDCL3P4	Small_Intestine_Terminal_Ileum	COVID19_HGI_C2_ALL_leave_23andme_20210107	3_101433515_T_C	0.577768	3.638e-10	3678	0.000120272714661644	4.48777324121484e-05	0.693197678899905	0.258606977552503	0.0480301931005188	0.0463771558586077
3_100646362_102035347	ENSG00000244119.1	PDCL3P4	Esophagus_Gastroesophageal_Junction	COVID19_HGI_B1_ALL_eur_leave_ukbb_23andme_20210107	3_100751728_T_C	0.473688	0.0003096	3578	0.5314571195587	0.341793297839761	0.0714331838679305	0.0459310726918836	0.00938532604172496	0.0392712192621741
3_100646362_102035347	ENSG00000244119.1	PDCL3P4	Cells_Transformed_fibroblasts	COVID19_HGI_C2_ALL_eur_leave_ukbb_23andme_20210107	3_101316837_G_A	0.741611	1.437e-07	3822	0.0520595869754212	0.0162660500912415	0.679680138752099	0.212326811564317	0.0396674126169221	0.0682699332008607
3_100646362_102035347	ENSG00000244119.1	PDCL3P4	Artery_Aorta	COVID19_HGI_B1_ALL_eur_leave_ukbb_23andme_20210107	3_101555467_A_G	1.49423e-07	0.07461	3579	0.0757647442422312	0.774013993512692	0.0101848686276142	0.10401277795698	0.0360236156604823	0.151948170410684
3_100646362_102035347	ENSG00000244119.1	PDCL3P4	Artery_Tibial	COVID19_HGI_A2_ALL_eur_leave_23andme_20210107	3_102003472_A_C	0.533464	0.0005625	3879	0.679239435394461	0.296181810356325	0.0160429808746709	0.0069939871412243	0.00154178623331896	0.0523062295313433
3_100646362_102035347	ENSG00000244119.1	PDCL3P4	Adipose_Visceral_Omentum	COVID19_HGI_C2_ALL_eur_leave_ukbb_23andme_20210107	3_101316837_G_A	0.0488075	1.437e-07	3822	0.0463716204835563	0.0163651262037885	0.60541912211681	0.213541695561238	0.118302435634608	0.0814446606699437
3_100646362_102035347	ENSG00000244119.1	PDCL3P4	Esophagus_Gastroesophageal_Junction	COVID19_HGI_B1_ALL_leave_23andme_20210107	3_101285420_A_G	4.62526e-05	0.7295	3489	0.577453566086362	0.373841734328396	0.0269810996900649	0.0174632239285856	0.00426037596659147	0.0160152082909765
3_100646362_102035347	ENSG00000244119.1	PDCL3P4	Brain_Frontal_Cortex_BA9	COVID19_HGI_B2_ALL_leave_UKBB_23andme_20210107	3_101428899_T_G	3.42914e-12	0.06047	3142	0.000506984354711863	0.98599426925565	5.62113353785524e-06	0.0109295399471481	0.00256358530895185	0.0644729063647731
3_100646362_102035347	ENSG00000244119.1	PDCL3P4	Prostate	COVID19_HGI_B1_ALL_eur_leave_23andme_20210107	3_101847118_G_A	0.247747	0.0001856	3578	0.673345866786209	0.236375848264749	0.062267553518767	0.0218526614585699	0.00615806997170507	0.146906782890398
3_100646362_102035347	ENSG00000244119.1	PDCL3P4	Muscle_Skeletal	COVID19_HGI_A2_ALL_eur_leave_23andme_20210107	3_101363024_AAC_A	1.25117e-26	0.3576	3879	8.10739276789576e-19	0.975563151070745	1.91488804008062e-20	0.0230404650851865	0.00139638384406785	0.0450228352915651
3_100646362_102035347	ENSG00000244119.1	PDCL3P4	Ovary	COVID19_HGI_B2_ALL_eur_leave_23andme_20210107	3_101757173_A_G	0.692977	0.004552	3647	0.675587196976483	0.30793047903989	0.0103569251305425	0.00471924712752719	0.00140615172555748	0.00814673590784833
3_100646362_102035347	ENSG00000244119.1	PDCL3P4	Whole_Blood	COVID19_HGI_C2_ALL_eur_leave_ukbb_23andme_20210107	3_101316837_G_A	0.711604	1.437e-07	3822	0.0522214219536653	0.0164152311461635	0.681793025673768	0.214278867210741	0.0352914540156618	0.07181328133073
3_100646362_102035347	ENSG00000244119.1	PDCL3P4	Brain_Putamen_basal_ganglia	COVID19_HGI_A2_ALL_eur_leave_ukbb_23andme_20210107	3_101496305_C_CTTCCT	7.20333e-15	0.03574	3873	1.40997414332892e-05	0.97005606426579	3.68959908369476e-07	0.0253797311232937	0.004549735909575	0.0523547712713689
3_100646362_102035347	ENSG00000244119.1	PDCL3P4	Brain_Cortex	COVID19_HGI_C2_ALL_eur_leave_23andme_20210107	3_101433440_C_T	4.18449e-12	3.511e-10	3810	2.7978556377461e-09	1.73443185843277e-05	1.85653674737793e-05	0.114203683009287	0.885760404506798	0.147608904201963
3_100646362_102035347	ENSG00000244119.1	PDCL3P4	Ovary	COVID19_HGI_A2_ALL_leave_UKBB_23andme_20210107	3_101883291_C_T	0.047409	0.0009661	3477	0.678737039692396	0.300326792158338	0.0134665978568168	0.00595717248176661	0.00151239781068261	0.0397459308569832
3_100646362_102035347	ENSG00000244119.1	PDCL3P4	Brain_Nucleus_accumbens_basal_ganglia	COVID19_HGI_C2_ALL_eur_leave_ukbb_23andme_20210107	3_101433515_T_C	1.66021e-15	1.44e-06	3813	3.9630091539626e-08	0.0180833346297042	5.17401585329412e-07	0.235345389757863	0.746570718580756	0.0544999737544867
3_100646362_102035347	ENSG00000244119.1	PDCL3P4	Brain_Frontal_Cortex_BA9	COVID19_HGI_B2_ALL_eur_leave_ukbb_23andme_20210107	3_101428899_T_G	3.42914e-12	0.2686	3648	0.000503000335433943	0.984242999037221	7.06495307835675e-06	0.0138228820472827	0.00142405362698325	0.0379886595111052
3_100646362_102035347	ENSG00000244119.1	PDCL3P4	Brain_Hippocampus	COVID19_HGI_B1_ALL_eur_leave_ukbb_23andme_20210107	3_101366069_G_A	5.87524e-13	0.03066	3572	0.000123413701608687	0.834456257879985	1.65738082890745e-05	0.112009673985944	0.0533940806241733	0.0358626423192114
3_100646362_102035347	ENSG00000244119.1	PDCL3P4	Spleen	COVID19_HGI_B2_ALL_leave_UKBB_23andme_20210107	3_101363502_T_C	3.17935e-06	0.3741	3142	0.566375028047907	0.421645578019029	0.00627962112750635	0.00467392334307847	0.00102584946247889	0.0466954235289425
3_100646362_102035347	ENSG00000244119.1	PDCL3P4	Pancreas	COVID19_HGI_C2_ALL_eur_leave_ukbb_23andme_20210107	3_101316837_G_A	0.00795613	1.437e-07	3822	0.0146845748181992	0.0456269076499894	0.191719036393074	0.595543866348022	0.152425614790715	0.0563235982373591
3_100646362_102035347	ENSG00000244119.1	PDCL3P4	Skin_Sun_Exposed_Lower_leg	COVID19_HGI_C2_ALL_leave_UKBB_23andme_20210107	3_101316837_G_A	0.0116794	2.045e-07	3589	0.0338154257760072	0.0306164304850499	0.384090264322642	0.347550761985501	0.2039271174308	0.0630623958618523
3_100646362_102035347	ENSG00000244119.1	PDCL3P4	Brain_Cortex	COVID19_HGI_B1_ALL_eur_leave_ukbb_23andme_20210107	3_101366069_G_A	5.10517e-12	0.03066	3570	0.000145859821239784	0.832365936857302	1.9564598737544e-05	0.11159176823832	0.0558768704844013	0.0444240684305073
3_100646362_102035347	ENSG00000244119.1	PDCL3P4	Artery_Aorta	COVID19_HGI_B1_ALL_leave_UKBB_23andme_20210107	3_101555467_A_G	1.49423e-07	0.1367	3205	0.0826616135283111	0.838363555261464	0.00599022615784193	0.0607413167276383	0.0122432883247443	0.252647228438148
3_100646362_102035347	ENSG00000244119.1	PDCL3P4	Brain_Putamen_basal_ganglia	COVID19_HGI_C2_ALL_leave_23andme_20210107	3_101433515_T_C	1.3193e-14	3.638e-10	3685	3.50223031363284e-10	2.38432851986115e-05	2.01852758936125e-06	0.136558526077972	0.863415611759018	0.0907366702640419
3_100646362_102035347	ENSG00000244119.1	PDCL3P4	Artery_Coronary	COVID19_HGI_B2_ALL_leave_UKBB_23andme_20210107	3_100840821_G_A	0.971757	0.001975	3142	0.768011234005385	0.220266892445306	0.00851524048975991	0.00244141984614044	0.000765213213407689	0.0158296239755425
3_100646362_102035347	ENSG00000244119.1	PDCL3P4	Vagina	COVID19_HGI_C2_ALL_eur_leave_23andme_20210107	3_101433440_C_T	0.184875	3.511e-10	3814	0.000100890172177351	3.97374250315342e-05	0.669463818310228	0.263613690845864	0.0667818632466998	0.0454590302510746
3_100646362_102035347	ENSG00000244119.1	PDCL3P4	Artery_Tibial	COVID19_HGI_A2_ALL_leave_UKBB_23andme_20210107	3_101883291_C_T	0.785343	0.0009661	3477	0.70296716095883	0.276286551437588	0.0139473397053313	0.00548039183230908	0.00131855606594083	0.023362710172719
3_100646362_102035347	ENSG00000244119.1	PDCL3P4	Breast_Mammary_Tissue	COVID19_HGI_C2_ALL_leave_23andme_20210107	3_101433515_T_C	0.172891	3.638e-10	3687	0.000123786072901148	3.63825068648577e-05	0.713447094330707	0.209615583213096	0.0767771538764311	0.0418314464273838
3_100646362_102035347	ENSG00000244119.1	PDCL3P4	Artery_Coronary	COVID19_HGI_B2_ALL_leave_23andme_20210107	3_101599973_T_G	0.0330867	0.001054	3471	0.738797744138564	0.23704533730883	0.0169862019876785	0.00544834838760181	0.00172236817732494	0.0298960988184564
3_100646362_102035347	ENSG00000244119.1	PDCL3P4	Heart_Left_Ventricle	COVID19_HGI_B2_ALL_leave_23andme_20210107	3_101337863_T_C	2.04342e-24	0.01165	3471	5.43487119282356e-14	0.948832057301278	1.24956824233348e-15	0.0217858618144481	0.0293820808842177	0.192913107494912
3_100646362_102035347	ENSG00000244119.1	PDCL3P4	Heart_Atrial_Appendage	COVID19_HGI_A2_ALL_eur_leave_ukbb_23andme_20210107	3_101521927_A_G	1.31107e-23	0.04237	3885	1.7279597571439e-14	0.970020389868834	4.61391312330047e-16	0.0258969244887517	0.00408268564239577	0.0474576223344546
3_100646362_102035347	ENSG00000244119.1	PDCL3P4	Adrenal_Gland	COVID19_HGI_A2_ALL_eur_leave_ukbb_23andme_20210107	3_101670503_G_A	0.139618	0.0005719	3883	0.669494435920953	0.302590884394643	0.0178617176898589	0.00807096478560793	0.0019819972089376	0.0549531832847186
3_100646362_102035347	ENSG00000244119.1	PDCL3P4	Adrenal_Gland	COVID19_HGI_B2_ALL_leave_UKBB_23andme_20210107	3_100840821_G_A	0.047035	0.001975	3142	0.721047041838996	0.267003998678466	0.00799453014986232	0.00295938256205317	0.000995046770623062	0.0293127130401337
3_100646362_102035347	ENSG00000244119.1	PDCL3P4	Heart_Left_Ventricle	COVID19_HGI_A2_ALL_leave_UKBB_23andme_20210107	3_101337863_T_C	2.04342e-24	0.383	3477	5.58767524545258e-14	0.97835070487209	1.10863222550963e-15	0.0194088934173848	0.00224040171046849	0.293077901913318
3_100646362_102035347	ENSG00000244119.1	PDCL3P4	Liver	COVID19_HGI_C2_ALL_eur_leave_ukbb_23andme_20210107	3_101316837_G_A	0.0038042	1.437e-07	3822	0.0293132019674074	0.0200995464341961	0.382707630582668	0.262110113963142	0.305769507052587	0.068112893582248
3_100646362_102035347	ENSG00000244119.1	PDCL3P4	Artery_Tibial	COVID19_HGI_B2_ALL_leave_23andme_20210107	3_101424458_T_C	0.00628802	0.001572	3471	0.700733929522307	0.272955118131643	0.0161110509079372	0.0062717688452869	0.00392813259282611	0.0205780478957814
3_100646362_102035347	ENSG00000244119.1	PDCL3P4	Brain_Caudate_basal_ganglia	COVID19_HGI_A2_ALL_leave_UKBB_23andme_20210107	3_101496305_C_CTTCCT	1.22844e-13	0.1319	3477	1.10634347014296e-05	0.978184286314164	2.1950596081632e-07	0.0194054329655682	0.0023989977796051	0.0304196043418755
3_100646362_102035347	ENSG00000244119.1	PDCL3P4	Nerve_Tibial	COVID19_HGI_C2_ALL_eur_leave_ukbb_23andme_20210107	3_101434449_T_C	1.14575e-05	1.289e-06	3822	0.00210327203996675	0.0208646724353329	0.027459922658106	0.271727379332465	0.677844753534129	0.0345325489459722
3_100646362_102035347	ENSG00000244119.1	PDCL3P4	Colon_Transverse	COVID19_HGI_B2_ALL_eur_leave_ukbb_23andme_20210107	3_101903400_G_A	0.882131	0.0003091	3649	0.713273682415496	0.271831058411118	0.0100268642238586	0.00382022433910253	0.00104817061042531	0.182712404953477
3_100646362_102035347	ENSG00000244119.1	PDCL3P4	Skin_Sun_Exposed_Lower_leg	COVID19_HGI_C2_ALL_leave_23andme_20210107	3_101433515_T_C	0.0150226	3.638e-10	3687	7.09074925829507e-05	6.52978097960404e-05	0.408678806621333	0.376132072195253	0.215052915881035	0.0408044888143792
3_100646362_102035347	ENSG00000244119.1	PDCL3P4	Artery_Coronary	COVID19_HGI_A2_ALL_leave_23andme_20210107	3_101663323_A_G	0.0393265	0.0006331	3476	0.741695030031653	0.238455707898953	0.013906252299011	0.00446940067469262	0.00147360909569047	0.0706381843897749
3_100646362_102035347	ENSG00000244119.1	PDCL3P4	Adipose_Subcutaneous	COVID19_HGI_B2_ALL_leave_23andme_20210107	3_101599973_T_G	0.142719	0.001054	3471	0.75624337211871	0.220046781586782	0.0173873062994116	0.00505798082757887	0.00126455916751704	0.027120307984946
3_100646362_102035347	ENSG00000244119.1	PDCL3P4	Nerve_Tibial	COVID19_HGI_B2_ALL_leave_UKBB_23andme_20210107	3_101419783_G_A	1.27636e-05	0.07501	3142	0.0958059661946856	0.890643626188435	0.00106223816316707	0.00987229784301495	0.00261587161069736	0.0168320981441339
3_100646362_102035347	ENSG00000244119.1	PDCL3P4	Brain_Anterior_cingulate_cortex_BA24	COVID19_HGI_C2_ALL_eur_leave_23andme_20210107	3_101434449_T_C	1.09119e-09	3.886e-10	3804	1.10041021783807e-07	1.78066786088685e-05	0.00073018491736888	0.117275488305016	0.881976410057984	0.0569003487007041
3_100646362_102035347	ENSG00000244119.1	PDCL3P4	Brain_Anterior_cingulate_cortex_BA24	COVID19_HGI_C2_ALL_leave_UKBB_23andme_20210107	3_101424458_T_C	1.09119e-09	6.972e-07	3585	9.66825821252763e-05	0.0156425058587965	0.00109816151107727	0.176867878728439	0.806294771319562	0.0412594587985584
3_100646362_102035347	ENSG00000244119.1	PDCL3P4	Artery_Aorta	COVID19_HGI_C2_ALL_eur_leave_ukbb_23andme_20210107	3_101433440_C_T	2.62937e-06	1.189e-06	3822	0.00272577913105301	0.0297187396702958	0.0355872577105995	0.387457743786757	0.544510479701295	0.112563331925625
3_100646362_102035347	ENSG00000244119.1	PDCL3P4	Breast_Mammary_Tissue	COVID19_HGI_B1_ALL_leave_23andme_20210107	3_101901430_C_T	0.148472	0.01245	3489	0.746120940262088	0.206506767524274	0.0348619606014271	0.00964601484594759	0.0028643167662635	0.00691784704335805
3_100646362_102035347	ENSG00000244119.1	PDCL3P4	Ovary	COVID19_HGI_B1_ALL_leave_23andme_20210107	3_101846378_C_G	0.503777	0.00826	3488	0.660855180053121	0.291100141661316	0.0308658321649517	0.0135925060973389	0.00358634002327229	0.00612701623828503
3_100646362_102035347	ENSG00000244119.1	PDCL3P4	Brain_Caudate_basal_ganglia	COVID19_HGI_B2_ALL_leave_23andme_20210107	3_101433440_C_T	1.04062e-13	0.002054	3471	1.08734120970695e-05	0.935529556789492	2.49998021300737e-07	0.021466404132639	0.0429929156677507	0.0425853823730259
3_100646362_102035347	ENSG00000244119.1	PDCL3P4	Whole_Blood	COVID19_HGI_B1_ALL_eur_leave_23andme_20210107	3_101847118_G_A	0.0360029	0.0001856	3579	0.700469352119454	0.205628671652919	0.0648095010366686	0.0190152971203698	0.0100771780705891	0.218510851341044
3_100646362_102035347	ENSG00000244119.1	PDCL3P4	Brain_Substantia_nigra	COVID19_HGI_B1_ALL_eur_leave_ukbb_23andme_20210107	3_100751728_T_C	0.400558	0.0003096	3552	0.497362872200525	0.370156434321887	0.0663507629000914	0.0493640044980803	0.0167659260794157	0.0223141624537179
3_100646362_102035347	ENSG00000244119.1	PDCL3P4	Brain_Frontal_Cortex_BA9	COVID19_HGI_B2_ALL_eur_leave_23andme_20210107	3_101428899_T_G	3.42914e-12	0.005854	3648	0.000494452907142312	0.967517868131387	7.57083602631804e-06	0.0147970065337567	0.0171831015916874	0.0637811066817248
3_100646362_102035347	ENSG00000244119.1	PDCL3P4	Brain_Hypothalamus	COVID19_HGI_B2_ALL_eur_leave_ukbb_23andme_20210107	3_101111108_G_C	4.56618e-12	0.09775	3647	0.000897878509145199	0.983239585093454	1.26118956750689e-05	0.0138088642509837	0.00204106025074179	0.0251298930766969
3_100646362_102035347	ENSG00000244119.1	PDCL3P4	Liver	COVID19_HGI_C2_ALL_leave_23andme_20210107	3_101433515_T_C	0.00127385	3.638e-10	3687	6.41566196816399e-05	4.30692502473289e-05	0.36976981999016	0.247849459880926	0.382273494258985	0.0698986886015667
3_100646362_102035347	ENSG00000244119.1	PDCL3P4	Thyroid	COVID19_HGI_B1_ALL_eur_leave_ukbb_23andme_20210107	3_101366069_G_A	2.16379e-09	0.03066	3579	0.000160455531302759	0.837468229949739	2.15696432851116e-05	0.112528978081502	0.0498207667941709	0.0435985659937557
3_100646362_102035347	ENSG00000244119.1	PDCL3P4	Vagina	COVID19_HGI_A2_ALL_eur_leave_ukbb_23andme_20210107	3_101670503_G_A	0.344776	0.0005719	3873	0.693840390512073	0.278976406976683	0.0180644295410159	0.00726141199657521	0.00185736097365259	0.0526273546608364
3_100646362_102035347	ENSG00000244119.1	PDCL3P4	Pancreas	COVID19_HGI_C2_ALL_leave_23andme_20210107	3_101433515_T_C	0.00309209	3.638e-10	3687	3.27229196622545e-05	0.00010105113452369	0.188600150274548	0.582184081418087	0.229081994253179	0.045208654207702
19_9927721_10977067	ENSG00000244165.1	P2RY11	Colon_Transverse	COVID19_HGI_A2_ALL_eur_leave_ukbb_23andme_20210107	19_10466123_C_T	0.575912	1.915e-09	3000	0.000610743627151142	0.00409554598573723	0.127978118396141	0.858191019904914	0.00912457208605702	0.462747680334015
19_9927721_10977067	ENSG00000244165.1	P2RY11	Stomach	COVID19_HGI_C2_ALL_leave_UKBB_23andme_20210107	19_10216187_G_A	6.62419e-11	0.3196	2643	0.0453882331840391	0.935471921746389	0.000728145029924152	0.0150039891995283	0.00340771084011994	0.294466694618089
19_9927721_10977067	ENSG00000244165.1	P2RY11	Heart_Atrial_Appendage	COVID19_HGI_C2_ALL_eur_leave_23andme_20210107	19_10227149_C_T	8.39595e-10	0.6542	2889	0.0396981734720119	0.915814185839004	0.00178860974520864	0.0412607668786176	0.00143826406515781	0.238121850370596
19_9927721_10977067	ENSG00000244165.1	P2RY11	Muscle_Skeletal	COVID19_HGI_C2_ALL_leave_23andme_20210107	19_10227149_C_T	1.32092e-16	0.1215	2754	1.65407684787937e-07	0.912582950804322	1.52729381165094e-08	0.0842602980064969	0.00315657050855805	0.565105950758862
19_9927721_10977067	ENSG00000244165.1	P2RY11	Uterus	COVID19_HGI_B1_ALL_eur_leave_ukbb_23andme_20210107	19_10714433_G_T	0.28173	0.0001103	2686	0.597232149599151	0.150820656784713	0.188689905226799	0.0476347517006187	0.0156225366887176	0.0820488159925598
19_9927721_10977067	ENSG00000244165.1	P2RY11	Lung	COVID19_HGI_B1_ALL_eur_leave_ukbb_23andme_20210107	19_10222862_G_A	7.94738e-11	0.02086	2697	0.00200962773597835	0.685523589611078	0.000635601691129237	0.216721141580307	0.0951100393815078	0.283698227806776
19_9927721_10977067	ENSG00000244165.1	P2RY11	Ovary	COVID19_HGI_A2_ALL_eur_leave_ukbb_23andme_20210107	19_10466123_C_T	0.840356	1.915e-09	2992	0.0034435041580154	0.00104507595204275	0.721567948732321	0.218935089024799	0.0550083821328229	0.490453496500846
19_9927721_10977067	ENSG00000244165.1	P2RY11	Brain_Caudate_basal_ganglia	COVID19_HGI_A2_ALL_leave_UKBB_23andme_20210107	19_10427721_T_A	0.36413	1.204e-08	2553	0.0114051121649426	0.00288328072068742	0.733501810010701	0.185366811397282	0.0668429857063869	0.704808709549244
19_9927721_10977067	ENSG00000244165.1	P2RY11	Spleen	COVID19_HGI_C2_ALL_eur_leave_ukbb_23andme_20210107	19_10481532_A_G	0.258135	4.517e-05	2888	0.774631890044258	0.201580007256991	0.0175517859227199	0.00456577520801617	0.0016705415680158	0.149170428284215
19_9927721_10977067	ENSG00000244165.1	P2RY11	Pancreas	COVID19_HGI_B1_ALL_eur_leave_ukbb_23andme_20210107	19_10227149_C_T	2.80682e-08	0.01673	2697	0.193582895231339	0.515502518128141	0.0612260735557737	0.162975559223037	0.0667129538617081	0.256375780436512
19_9927721_10977067	ENSG00000244165.1	P2RY11	Brain_Cortex	COVID19_HGI_A2_ALL_leave_UKBB_23andme_20210107	19_10427721_T_A	0.225783	1.204e-08	2553	0.0114897566456096	0.00279462580111453	0.738945586352288	0.179664847801776	0.0671051833992126	0.754518300214769
19_9927721_10977067	ENSG00000244165.1	P2RY11	Vagina	COVID19_HGI_C2_ALL_eur_leave_23andme_20210107	19_10556897_C_T	0.374099	1.836e-05	2880	0.736000394480903	0.217847138213855	0.033134088106939	0.00980407156551317	0.00321430763278987	0.302278227592727
19_9927721_10977067	ENSG00000244165.1	P2RY11	Brain_Amygdala	COVID19_HGI_A2_ALL_leave_23andme_20210107	19_10427721_T_A	0.841311	4.581e-08	2547	0.0359571017087795	0.00885892271919924	0.718667417668511	0.177002006298873	0.0595145516046368	0.441167784552265
19_9927721_10977067	ENSG00000244165.1	P2RY11	Brain_Spinal_cord_cervical_c-1	COVID19_HGI_A2_ALL_leave_23andme_20210107	19_10466123_C_T	0.00136972	2.507e-08	2544	0.0255924392340041	0.00987472869126678	0.511510154601928	0.197108000240686	0.255914677232116	0.532072730675555
19_9927721_10977067	ENSG00000244165.1	P2RY11	Colon_Transverse	COVID19_HGI_B1_ALL_leave_UKBB_23andme_20210107	19_10227149_C_T	1.04802e-08	0.03347	2310	0.119088895720533	0.790088546721377	0.00661649738025992	0.0438564282155969	0.0403496319622336	0.248589601829506
19_9927721_10977067	ENSG00000244165.1	P2RY11	Breast_Mammary_Tissue	COVID19_HGI_A2_ALL_leave_23andme_20210107	19_10427721_T_A	0.768664	4.581e-08	2548	0.00616878662236328	0.0410733574877907	0.123294359653288	0.820916802208326	0.00854669402823186	0.495544749804433
19_9927721_10977067	ENSG00000244165.1	P2RY11	Colon_Sigmoid	COVID19_HGI_C2_ALL_leave_23andme_20210107	19_10218332_A_G	2.94078e-08	0.09355	2752	0.174403763886593	0.737844667427884	0.0161017734947949	0.0681177483918016	0.00353204679892573	0.169641916010082
19_9927721_10977067	ENSG00000244165.1	P2RY11	Minor_Salivary_Gland	COVID19_HGI_C2_ALL_eur_leave_ukbb_23andme_20210107	19_10481532_A_G	0.528464	4.517e-05	2864	0.767929481670733	0.208517349487855	0.0172739490640212	0.00468883778881359	0.00159038198857689	0.132403602888969
19_9927721_10977067	ENSG00000244165.1	P2RY11	Artery_Coronary	COVID19_HGI_B2_ALL_leave_UKBB_23andme_20210107	19_10466123_C_T	0.392774	9.816e-08	2283	0.208678443027346	0.0898325649066737	0.46478350307458	0.200044831238499	0.0366606577529014	0.721058096696581
19_9927721_10977067	ENSG00000244165.1	P2RY11	Prostate	COVID19_HGI_B1_ALL_eur_leave_23andme_20210107	19_10474237_C_T	0.0933009	0.0001851	2691	0.663811316122715	0.179284476063151	0.115217804667001	0.0311078480838871	0.0105785550632463	0.0869227644495789
19_9927721_10977067	ENSG00000244165.1	P2RY11	Adrenal_Gland	COVID19_HGI_B2_ALL_eur_leave_23andme_20210107	19_10466123_C_T	0.455652	1.268e-07	2696	0.194811456132506	0.0809732153869668	0.485342014553272	0.201694815404524	0.0371784985227315	0.421222192324971
19_9927721_10977067	ENSG00000244165.1	P2RY11	Artery_Coronary	COVID19_HGI_B1_ALL_leave_23andme_20210107	19_10474237_C_T	0.803134	0.0009212	2609	0.630632483771474	0.294317175090951	0.046948526032205	0.0219047541063845	0.00619706099898654	0.022565151170742
19_9927721_10977067	ENSG00000244165.1	P2RY11	Whole_Blood	COVID19_HGI_B1_ALL_leave_23andme_20210107	19_10474237_C_T	0.202721	0.0009212	2609	0.760359143099622	0.165785644193315	0.0566062515685025	0.0123372873604794	0.00491167377808138	0.0419314515260051
19_9927721_10977067	ENSG00000244165.1	P2RY11	Spleen	COVID19_HGI_B2_ALL_eur_leave_23andme_20210107	19_10466123_C_T	0.737835	1.268e-07	2695	0.221875898895843	0.0536488611814592	0.552763660843581	0.133618338369619	0.0380932407094978	0.423137060644323
19_9927721_10977067	ENSG00000244165.1	P2RY11	Vagina	COVID19_HGI_A2_ALL_eur_leave_23andme_20210107	19_10466123_C_T	0.32281	3.738e-09	2968	0.00966291635274857	0.00294417096628448	0.709981127393652	0.216261308040956	0.0611504772463594	0.624701441522519
19_9927721_10977067	ENSG00000244165.1	P2RY11	Ovary	COVID19_HGI_B1_ALL_leave_23andme_20210107	19_10474237_C_T	0.312644	0.0009212	2609	0.732132694230267	0.193742830423556	0.0545048847603509	0.0144183188477703	0.00520127173805678	0.0354229532756964
19_9927721_10977067	ENSG00000244165.1	P2RY11	Liver	COVID19_HGI_A2_ALL_leave_23andme_20210107	19_10427721_T_A	0.212651	4.581e-08	2548	0.0318378752228038	0.0132489847573336	0.636337529342691	0.264751102572648	0.053824508104524	0.498297410530747
19_9927721_10977067	ENSG00000244165.1	P2RY11	Colon_Sigmoid	COVID19_HGI_A2_ALL_leave_23andme_20210107	19_10427721_T_A	0.534125	4.581e-08	2547	0.00902148715859677	0.037983423405285	0.180310501495313	0.759152889792499	0.0135316981483054	0.45692876079118
19_9927721_10977067	ENSG00000244165.1	P2RY11	Brain_Caudate_basal_ganglia	COVID19_HGI_B1_ALL_leave_UKBB_23andme_20210107	19_10688076_A_G	0.0512549	0.001526	2310	0.766900487071067	0.17626467612139	0.0426084651547484	0.00978870686588711	0.00443766478690689	0.0422344187311299
19_9927721_10977067	ENSG00000244165.1	P2RY11	Thyroid	COVID19_HGI_B1_ALL_leave_23andme_20210107	19_10227149_C_T	2.07976e-13	0.07911	2609	3.12818489452468e-05	0.904503067871311	2.3288313515953e-06	0.0673091411874066	0.0281541802609863	0.35219121264034
19_9927721_10977067	ENSG00000244165.1	P2RY11	Lung	COVID19_HGI_B1_ALL_leave_UKBB_23andme_20210107	19_10222862_G_A	7.94738e-11	0.04642	2310	0.00260884378861554	0.889811108165117	0.000144945571864145	0.0493792391126264	0.058055863361777	0.270468485872342
19_9927721_10977067	ENSG00000244165.1	P2RY11	Esophagus_Gastroesophageal_Junction	COVID19_HGI_B2_ALL_leave_23andme_20210107	19_10427721_T_A	0.151782	1.017e-06	2563	0.457757670993794	0.185592829656652	0.235976861210469	0.0956492081136324	0.0250234300254538	0.722731725393371
19_9927721_10977067	ENSG00000244165.1	P2RY11	Brain_Cerebellum	COVID19_HGI_B1_ALL_leave_23andme_20210107	19_10474237_C_T	0.946262	0.0009212	2608	0.717311964622186	0.208510699607535	0.0533888602410823	0.0155139823283139	0.00527449320088267	0.0299917900853986
19_9927721_10977067	ENSG00000244165.1	P2RY11	Adipose_Visceral_Omentum	COVID19_HGI_C2_ALL_eur_leave_23andme_20210107	19_10218332_A_G	1.38153e-10	0.3677	2889	0.00303065716760087	0.952526258954674	0.000136546910607336	0.0429148838408735	0.0013916531262447	0.338160932173265
19_9927721_10977067	ENSG00000244165.1	P2RY11	Brain_Cerebellar_Hemisphere	COVID19_HGI_B2_ALL_leave_UKBB_23andme_20210107	19_10466123_C_T	0.0197586	9.816e-08	2283	0.217844164668345	0.0485204017870937	0.485198051653285	0.107927587638487	0.14050979425279	0.731413611091081
19_9927721_10977067	ENSG00000244165.1	P2RY11	Artery_Aorta	COVID19_HGI_B2_ALL_eur_leave_ukbb_23andme_20210107	19_10427721_T_A	0.809952	2.05e-10	2697	3.50779496500184e-05	0.000403939509732263	0.0793756331816775	0.914042559371772	0.00614278998716913	0.843662334054999
19_9927721_10977067	ENSG00000244165.1	P2RY11	Thyroid	COVID19_HGI_C2_ALL_eur_leave_23andme_20210107	19_10227149_C_T	2.07976e-13	0.6542	2889	3.29703977554778e-05	0.955668048843295	1.48548836309632e-06	0.0430565886065944	0.00124090666399184	0.261996255551944
19_9927721_10977067	ENSG00000244165.1	P2RY11	Testis	COVID19_HGI_C2_ALL_eur_leave_ukbb_23andme_20210107	19_10481532_A_G	0.525035	4.517e-05	2890	0.573820821271837	0.402567371063699	0.0130093213481126	0.00912528868518357	0.00147719763116839	0.0815341338546393
19_9927721_10977067	ENSG00000244165.1	P2RY11	Esophagus_Gastroesophageal_Junction	COVID19_HGI_C2_ALL_eur_leave_23andme_20210107	19_10556897_C_T	0.608901	1.836e-05	2889	0.662364474808062	0.29179149286251	0.029842973892916	0.0131438712906975	0.00285718714581473	0.248659026406459
19_9927721_10977067	ENSG00000244165.1	P2RY11	Esophagus_Gastroesophageal_Junction	COVID19_HGI_B2_ALL_leave_UKBB_23andme_20210107	19_10466123_C_T	0.953923	9.816e-08	2283	0.21845911501647	0.0826518554451685	0.486567712902776	0.184059842462779	0.0282614741728067	0.698458400480228
19_9927721_10977067	ENSG00000244165.1	P2RY11	Vagina	COVID19_HGI_C2_ALL_eur_leave_ukbb_23andme_20210107	19_10481532_A_G	0.310277	4.517e-05	2881	0.753230284491169	0.223031650892495	0.0170452404267782	0.00504545202162764	0.00164737216792967	0.144195088095129
19_9927721_10977067	ENSG00000244165.1	P2RY11	Brain_Amygdala	COVID19_HGI_C2_ALL_leave_UKBB_23andme_20210107	19_10427721_T_A	0.841311	0.0001974	2642	0.782553749121187	0.200501941675321	0.0125507106977653	0.00321450016603435	0.0011790983396922	0.127610953865388
19_9927721_10977067	ENSG00000244165.1	P2RY11	Whole_Blood	COVID19_HGI_B2_ALL_leave_UKBB_23andme_20210107	19_10466123_C_T	0.500087	9.816e-08	2283	0.252553248312012	0.0474189870780128	0.562504596835329	0.105583007923113	0.0319401598515325	0.696570436671813
19_9927721_10977067	ENSG00000244165.1	P2RY11	Minor_Salivary_Gland	COVID19_HGI_B1_ALL_leave_UKBB_23andme_20210107	19_10688076_A_G	0.860597	0.001526	2300	0.77504735305193	0.168650532914642	0.0429216947629757	0.00933572876575073	0.00404469050470139	0.033642836213913
19_9927721_10977067	ENSG00000244165.1	P2RY11	Nerve_Tibial	COVID19_HGI_B2_ALL_eur_leave_ukbb_23andme_20210107	19_10222195_A_G	1.90184e-17	0.1047	2697	1.30567476840763e-12	0.000441727389564548	2.95452734568943e-09	0.999556460019001	1.80963560259233e-06	0.882370985289909
19_9927721_10977067	ENSG00000244165.1	P2RY11	Brain_Putamen_basal_ganglia	COVID19_HGI_C2_ALL_eur_leave_ukbb_23andme_20210107	19_10481532_A_G	0.176619	4.517e-05	2881	0.758330542313287	0.217878195009806	0.0171257851481686	0.0049187133095981	0.00174676421914013	0.170572812035232
19_9927721_10977067	ENSG00000244165.1	P2RY11	Ovary	COVID19_HGI_A2_ALL_leave_23andme_20210107	19_10427721_T_A	0.509906	4.581e-08	2547	0.0356835681597775	0.00924022334716903	0.713200486209203	0.184625283392212	0.0572504388916394	0.472203865782152
19_9927721_10977067	ENSG00000244165.1	P2RY11	Spleen	COVID19_HGI_B2_ALL_leave_23andme_20210107	19_10427721_T_A	0.626493	1.017e-06	2563	0.524171706328159	0.119660295425878	0.270213700026299	0.0616613164911025	0.0242929817285624	0.669752199503445
19_9927721_10977067	ENSG00000244165.1	P2RY11	Brain_Substantia_nigra	COVID19_HGI_C2_ALL_leave_UKBB_23andme_20210107	19_10427721_T_A	0.933485	0.0001974	2630	0.772345018285239	0.21076095868762	0.0123249350444674	0.00336207631927829	0.0012070116633948	0.129262626709673
19_9927721_10977067	ENSG00000244165.1	P2RY11	Colon_Transverse	COVID19_HGI_B1_ALL_eur_leave_ukbb_23andme_20210107	19_10227149_C_T	1.04802e-08	0.01673	2697	0.091926607467601	0.613321492445627	0.0290743932919178	0.193908524394954	0.0717689823999003	0.220993041053883
19_9927721_10977067	ENSG00000244165.1	P2RY11	Brain_Cerebellum	COVID19_HGI_B2_ALL_leave_UKBB_23andme_20210107	19_10466123_C_T	0.757677	9.816e-08	2283	0.238096753199631	0.0609429917553324	0.530306060450654	0.135701622730151	0.0349525718642317	0.711250274214348
19_9927721_10977067	ENSG00000244165.1	P2RY11	Brain_Caudate_basal_ganglia	COVID19_HGI_A2_ALL_leave_23andme_20210107	19_10427721_T_A	0.36413	4.581e-08	2547	0.0357004120540836	0.00900663021949003	0.713537060363081	0.1799519292307	0.0618039681326451	0.449649833853072
19_9927721_10977067	ENSG00000244165.1	P2RY11	Brain_Amygdala	COVID19_HGI_A2_ALL_leave_UKBB_23andme_20210107	19_10427721_T_A	0.841311	1.204e-08	2553	0.0114961879984971	0.00283857346775468	0.739359168897141	0.182494556551785	0.0638115130848223	0.69808300766983
19_9927721_10977067	ENSG00000244165.1	P2RY11	Brain_Amygdala	COVID19_HGI_A2_ALL_eur_leave_ukbb_23andme_20210107	19_10466123_C_T	0.607917	1.915e-09	2974	0.0034669400751847	0.00100248617199316	0.726476143490197	0.210005813289544	0.059048616973082	0.530328350765878
19_9927721_10977067	ENSG00000244165.1	P2RY11	Liver	COVID19_HGI_A2_ALL_leave_UKBB_23andme_20210107	19_10427721_T_A	0.212651	1.204e-08	2554	0.0101494968735249	0.00422983080202632	0.65274899490228	0.271974045482486	0.0608976319396834	0.745038483691231
19_9927721_10977067	ENSG00000244165.1	P2RY11	Artery_Tibial	COVID19_HGI_B2_ALL_leave_UKBB_23andme_20210107	19_10216604_A_G	2.59867e-12	0.3001	2283	6.15485872926956e-05	0.309610379554143	0.000137085400850159	0.689585701330012	0.000605285127702409	0.479216251594068
19_9927721_10977067	ENSG00000244165.1	P2RY11	Brain_Cerebellar_Hemisphere	COVID19_HGI_A2_ALL_leave_UKBB_23andme_20210107	19_10427721_T_A	0.721361	1.204e-08	2553	0.0108796155830084	0.00270443485828132	0.699705288085497	0.173818563216908	0.112892098256305	0.371056419804331
19_9927721_10977067	ENSG00000244165.1	P2RY11	Artery_Aorta	COVID19_HGI_A2_ALL_eur_leave_23andme_20210107	19_10466123_C_T	0.738242	3.738e-09	2977	0.00106511956023155	0.0123007539409355	0.0782595368414269	0.903791894395718	0.0045826952616881	0.547882814036715
19_9927721_10977067	ENSG00000244165.1	P2RY11	Brain_Hippocampus	COVID19_HGI_B1_ALL_leave_UKBB_23andme_20210107	19_10688076_A_G	0.528673	0.001526	2309	0.775767715410785	0.167692287331872	0.0430727737982807	0.00930657995122972	0.00416064350783247	0.0318284458412649
19_9927721_10977067	ENSG00000244165.1	P2RY11	Stomach	COVID19_HGI_C2_ALL_leave_23andme_20210107	19_10216187_G_A	6.62419e-11	0.3774	2754	0.0421894635622413	0.870349695618426	0.00389556910237239	0.0803606373355077	0.00320463438145225	0.235935306792377
19_9927721_10977067	ENSG00000244165.1	P2RY11	Esophagus_Muscularis	COVID19_HGI_B1_ALL_eur_leave_23andme_20210107	19_10227149_C_T	3.66309e-12	0.05087	2695	0.000692868469648123	0.81020883317712	0.000120309728635989	0.140636375801904	0.048341612822692	0.401320673361645
19_9927721_10977067	ENSG00000244165.1	P2RY11	Thyroid	COVID19_HGI_B1_ALL_eur_leave_23andme_20210107	19_10227149_C_T	2.07976e-13	0.05087	2695	2.81456341455311e-05	0.813819191700408	4.88720984526308e-06	0.141266739280391	0.04488103617521	0.316731962871323
19_9927721_10977067	ENSG00000244165.1	P2RY11	Lung	COVID19_HGI_B2_ALL_leave_UKBB_23andme_20210107	19_10222862_G_A	7.94738e-11	0.62	2283	0.000905270670916187	0.308764198112798	0.00201628336667225	0.687701017762406	0.000613230087207602	0.193700316380181
19_9927721_10977067	ENSG00000244165.1	P2RY11	Heart_Atrial_Appendage	COVID19_HGI_B1_ALL_eur_leave_23andme_20210107	19_10227149_C_T	8.39595e-10	0.05087	2695	0.033941088316135	0.778631675271678	0.00589353290531193	0.135155279123831	0.0463784243830439	0.323378275824503
19_9927721_10977067	ENSG00000244165.1	P2RY11	Brain_Hypothalamus	COVID19_HGI_B2_ALL_eur_leave_23andme_20210107	19_10466123_C_T	0.829812	1.268e-07	2694	0.219110433346825	0.055874716367914	0.545877652804757	0.139162703151648	0.0399744943288561	0.421845218483703
19_9927721_10977067	ENSG00000244165.1	P2RY11	Brain_Hypothalamus	COVID19_HGI_C2_ALL_eur_leave_23andme_20210107	19_10556897_C_T	0.707461	1.836e-05	2885	0.749117874101154	0.204896423987333	0.033742411016147	0.00922610361325261	0.00301718728211342	0.298745576411533
19_9927721_10977067	ENSG00000244165.1	P2RY11	Adipose_Visceral_Omentum	COVID19_HGI_B2_ALL_eur_leave_23andme_20210107	19_10218332_A_G	1.38153e-10	0.1574	2697	0.000911443612125498	0.285135155641002	0.0022707231374413	0.710369560734615	0.00131311687481651	0.236982231888853
19_9927721_10977067	ENSG00000244165.1	P2RY11	Brain_Spinal_cord_cervical_c-1	COVID19_HGI_B1_ALL_eur_leave_23andme_20210107	19_10474237_C_T	0.22835	0.0001851	2673	0.605197871015185	0.237928828378351	0.10470327976169	0.0411522610191983	0.011017759825576	0.0677933389189465
19_9927721_10977067	ENSG00000244165.1	P2RY11	Adipose_Subcutaneous	COVID19_HGI_B1_ALL_eur_leave_23andme_20210107	19_10227149_C_T	1.17658e-15	0.05087	2695	5.8087981925057e-07	0.812628751151534	1.00864011692797e-07	0.141058600171001	0.0463119669336338	0.306486934010465
19_9927721_10977067	ENSG00000244165.1	P2RY11	Colon_Transverse	COVID19_HGI_B2_ALL_leave_UKBB_23andme_20210107	19_10466123_C_T	0.575912	9.816e-08	2283	0.040343702122826	0.267526515901669	0.0898563690988783	0.595847700004469	0.00642571287215795	0.601671505842915
19_9927721_10977067	ENSG00000244165.1	P2RY11	Prostate	COVID19_HGI_C2_ALL_leave_UKBB_23andme_20210107	19_10427721_T_A	0.0234325	0.0001974	2641	0.777152193786143	0.205784697946703	0.0124633849626236	0.00329892009358905	0.00130080321094124	0.199689796987695
19_9927721_10977067	ENSG00000244165.1	P2RY11	Adipose_Subcutaneous	COVID19_HGI_C2_ALL_eur_leave_ukbb_23andme_20210107	19_10227149_C_T	1.17658e-15	0.764	2890	6.97928318484811e-07	0.97643410955748	1.58230120562591e-08	0.0221356987607009	0.00142947793048893	0.24500072424744
19_9927721_10977067	ENSG00000244165.1	P2RY11	Muscle_Skeletal	COVID19_HGI_B1_ALL_leave_23andme_20210107	19_10227149_C_T	1.32092e-16	0.07911	2609	1.6344323295469e-07	0.901734939400276	1.21678141780303e-08	0.0671000524231631	0.0311648325655132	0.635619156391123
19_9927721_10977067	ENSG00000244165.1	P2RY11	Brain_Spinal_cord_cervical_c-1	COVID19_HGI_C2_ALL_leave_UKBB_23andme_20210107	19_10427721_T_A	0.587987	0.0001974	2630	0.705489768452502	0.277353331578376	0.0112696650015544	0.00442905133432835	0.00145818363323948	0.0967688538768374
19_9927721_10977067	ENSG00000244165.1	P2RY11	Esophagus_Muscularis	COVID19_HGI_C2_ALL_leave_UKBB_23andme_20210107	19_10227149_C_T	3.66309e-12	0.1088	2643	0.0008369965241755	0.978758668183272	1.34275960174739e-05	0.0156971348672741	0.00469377282926176	0.336938594627054
19_9927721_10977067	ENSG00000244165.1	P2RY11	Brain_Cortex	COVID19_HGI_A2_ALL_eur_leave_ukbb_23andme_20210107	19_10466123_C_T	0.959628	1.915e-09	2991	0.00348576983473648	0.000999397760985496	0.730423151213292	0.209362360944948	0.0557293202460377	0.475955292916827
19_9927721_10977067	ENSG00000244165.1	P2RY11	Brain_Hippocampus	COVID19_HGI_C2_ALL_leave_23andme_20210107	19_10556897_C_T	0.376205	6.05e-06	2752	0.723253035614569	0.186296847210771	0.0667751646538911	0.0171935883686066	0.00648136415216155	0.41154361036304
19_9927721_10977067	ENSG00000244165.1	P2RY11	Colon_Transverse	COVID19_HGI_C2_ALL_leave_UKBB_23andme_20210107	19_10218332_A_G	1.00727e-08	0.04327	2643	0.127652708566234	0.851585871537605	0.00204788066814518	0.0136565900552272	0.00505694917278867	0.410067072192909
19_9927721_10977067	ENSG00000244165.1	P2RY11	Breast_Mammary_Tissue	COVID19_HGI_C2_ALL_leave_23andme_20210107	19_10556897_C_T	0.0423422	6.05e-06	2754	0.118746674841932	0.793188045035344	0.0109644882505142	0.0732352463016883	0.00386554557052194	0.241900017812574
19_9927721_10977067	ENSG00000244165.1	P2RY11	Adrenal_Gland	COVID19_HGI_C2_ALL_eur_leave_ukbb_23andme_20210107	19_10481532_A_G	0.415394	4.517e-05	2888	0.680360466297405	0.29599075030707	0.0154205972325188	0.00670720824892662	0.00152097791407968	0.113107183744341
19_9927721_10977067	ENSG00000244165.1	P2RY11	Brain_Cerebellum	COVID19_HGI_B1_ALL_eur_leave_23andme_20210107	19_10474237_C_T	0.946262	0.0001851	2694	0.649623838391317	0.193950703302621	0.112791010304651	0.0336647424616925	0.00996970553971828	0.068191778222141
19_9927721_10977067	ENSG00000244165.1	P2RY11	Pancreas	COVID19_HGI_B2_ALL_leave_UKBB_23andme_20210107	19_10466123_C_T	0.531515	9.816e-08	2283	0.084516068469355	0.221164866475094	0.188240212066995	0.492580657223755	0.0134981957648012	0.631409439267899
19_9927721_10977067	ENSG00000244165.1	P2RY11	Brain_Cortex	COVID19_HGI_B1_ALL_leave_23andme_20210107	19_10474237_C_T	0.825104	0.0009212	2605	0.741759833079409	0.184107571611166	0.0551283643221918	0.0136777402238613	0.00532649076337229	0.0310440984768692
19_9927721_10977067	ENSG00000244165.1	P2RY11	Brain_Frontal_Cortex_BA9	COVID19_HGI_A2_ALL_eur_leave_ukbb_23andme_20210107	19_10466123_C_T	0.834124	1.915e-09	2986	0.0034048203953056	0.00104013563132296	0.713461159618786	0.217890427779676	0.0642034565749092	0.430524731602191
19_9927721_10977067	ENSG00000244165.1	P2RY11	Uterus	COVID19_HGI_A2_ALL_leave_UKBB_23andme_20210107	19_10427721_T_A	0.890023	1.204e-08	2551	0.0114735354680175	0.00272625481360296	0.73790221676266	0.175262113904495	0.0726358790512249	0.618038315327292
19_9927721_10977067	ENSG00000244165.1	P2RY11	Adipose_Subcutaneous	COVID19_HGI_A2_ALL_leave_23andme_20210107	19_10227149_C_T	1.17658e-15	0.7449	2548	3.40549777125139e-08	0.0476444931613613	6.80650333219475e-07	0.952261288668484	9.35034648435894e-05	0.246782456413497
19_9927721_10977067	ENSG00000244165.1	P2RY11	Brain_Caudate_basal_ganglia	COVID19_HGI_A2_ALL_eur_leave_23andme_20210107	19_10466123_C_T	0.394503	3.738e-09	2972	0.00976639353924997	0.00287461999506166	0.717584020095401	0.21115356906101	0.0586213973092775	0.581802504025035
19_9927721_10977067	ENSG00000244165.1	P2RY11	Adipose_Visceral_Omentum	COVID19_HGI_B2_ALL_eur_leave_ukbb_23andme_20210107	19_10427721_T_A	0.148398	2.05e-10	2697	1.40702806001056e-06	0.000440173324542568	0.00318387318192832	0.996039533161603	0.000335013303866912	0.870014974592234
19_9927721_10977067	ENSG00000244165.1	P2RY11	Spleen	COVID19_HGI_C2_ALL_leave_23andme_20210107	19_10556897_C_T	0.0600153	6.05e-06	2753	0.727798136560208	0.179595049859695	0.0671992384923738	0.0165735808008533	0.0088339942868698	0.456436997763342
19_9927721_10977067	ENSG00000244165.1	P2RY11	Adipose_Subcutaneous	COVID19_HGI_A2_ALL_leave_UKBB_23andme_20210107	19_10227149_C_T	1.17658e-15	0.9739	2554	1.09433190357532e-08	0.0153102108525702	7.03802423952274e-07	0.984652194683206	3.68797184802361e-05	0.249331531413088
19_9927721_10977067	ENSG00000244165.1	P2RY11	Artery_Tibial	COVID19_HGI_B1_ALL_leave_UKBB_23andme_20210107	19_10216604_A_G	2.59867e-12	0.1276	2310	0.000182619892846785	0.918639482046084	1.01462360138064e-05	0.0510088207284762	0.0301589310965788	0.378586953641669
19_9927721_10977067	ENSG00000244165.1	P2RY11	Liver	COVID19_HGI_C2_ALL_eur_leave_ukbb_23andme_20210107	19_10481532_A_G	0.874894	4.517e-05	2888	0.672968083381838	0.303380113612349	0.0152514967673005	0.00687398670445679	0.00152631953405659	0.0922716141722571
19_9927721_10977067	ENSG00000244165.1	P2RY11	Adipose_Subcutaneous	COVID19_HGI_B2_ALL_eur_leave_ukbb_23andme_20210107	19_10227149_C_T	1.17658e-15	0.02191	2697	3.15752049230957e-10	0.000441725107537186	7.14494977220148e-07	0.999551291707512	6.26837422229329e-06	0.386870765535428
19_9927721_10977067	ENSG00000244165.1	P2RY11	Brain_Spinal_cord_cervical_c-1	COVID19_HGI_A2_ALL_leave_UKBB_23andme_20210107	19_10466123_C_T	0.00136972	1.796e-08	2550	0.00895187833326023	0.00346783811932396	0.575725565017887	0.222839380078897	0.189015338450632	0.477976710896497
19_9927721_10977067	ENSG00000244165.1	P2RY11	Adipose_Visceral_Omentum	COVID19_HGI_B1_ALL_eur_leave_ukbb_23andme_20210107	19_10218332_A_G	1.38153e-10	0.0418	2697	0.00228587239388173	0.715089422129984	0.000722971888397802	0.226111493320425	0.0557902402673122	0.296687574213265
19_9927721_10977067	ENSG00000244165.1	P2RY11	Artery_Tibial	COVID19_HGI_C2_ALL_leave_UKBB_23andme_20210107	19_10216604_A_G	2.59867e-12	0.3842	2643	0.000195014784811238	0.981502766462366	3.12854315668682e-06	0.0157432953017525	0.00255579490791335	0.266693444008877
19_9927721_10977067	ENSG00000244165.1	P2RY11	Prostate	COVID19_HGI_A2_ALL_eur_leave_23andme_20210107	19_10466123_C_T	0.779992	3.738e-09	2970	0.00975812969654329	0.00290016495357201	0.71697505554343	0.213031237227419	0.0573354125790357	0.490567861933672
19_9927721_10977067	ENSG00000244165.1	P2RY11	Artery_Tibial	COVID19_HGI_C2_ALL_leave_23andme_20210107	19_10216187_G_A	2.2899e-12	0.3774	2754	0.000181542589513207	0.913700216535178	1.67627564505291e-05	0.0843648808429841	0.00173659727587517	0.287546838022102
19_9927721_10977067	ENSG00000244165.1	P2RY11	Uterus	COVID19_HGI_B2_ALL_eur_leave_23andme_20210107	19_10466123_C_T	0.146253	1.268e-07	2688	0.215555283599412	0.0543203808795578	0.536996295870848	0.135266324431038	0.0578617152191448	0.494614793471197
19_9927721_10977067	ENSG00000244165.1	P2RY11	Thyroid	COVID19_HGI_B1_ALL_eur_leave_ukbb_23andme_20210107	19_10227149_C_T	2.07976e-13	0.01673	2697	2.37383615966687e-05	0.686384759658605	7.50792920766222e-06	0.216992029073564	0.0965919649770264	0.371713857936495
19_9927721_10977067	ENSG00000244165.1	P2RY11	Stomach	COVID19_HGI_B2_ALL_eur_leave_23andme_20210107	19_10466123_C_T	0.442185	1.268e-07	2697	0.0132014139340763	0.272254149618983	0.0328893150034162	0.67827642773617	0.00337869370735517	0.286749983085301
19_9927721_10977067	ENSG00000244165.1	P2RY11	Testis	COVID19_HGI_B1_ALL_leave_UKBB_23andme_20210107	19_10227149_C_T	2.99282e-06	0.03347	2310	0.575889946264604	0.360518837815247	0.0319960504942428	0.0200186028383258	0.0115765625875807	0.181605904833253
19_9927721_10977067	ENSG00000244165.1	P2RY11	Small_Intestine_Terminal_Ileum	COVID19_HGI_A2_ALL_eur_leave_ukbb_23andme_20210107	19_10466123_C_T	0.0362727	1.915e-09	2993	0.00321593783323092	0.000941497592624369	0.673882671898929	0.197161015154122	0.124798877521093	0.669329468556048
19_9927721_10977067	ENSG00000244165.1	P2RY11	Brain_Cortex	COVID19_HGI_C2_ALL_eur_leave_23andme_20210107	19_10556897_C_T	0.953211	1.836e-05	2884	0.747496960071685	0.206676461878374	0.0336355657571407	0.00929704984373921	0.00289396244906107	0.2871406882779
19_9927721_10977067	ENSG00000244165.1	P2RY11	Brain_Putamen_basal_ganglia	COVID19_HGI_A2_ALL_eur_leave_23andme_20210107	19_10466123_C_T	0.504211	3.738e-09	2965	0.00974134170629922	0.00287926269329474	0.715742668951085	0.211492969442534	0.0601437572067881	0.554761227824272
19_9927721_10977067	ENSG00000244165.1	P2RY11	Esophagus_Gastroesophageal_Junction	COVID19_HGI_C2_ALL_leave_UKBB_23andme_20210107	19_10218332_A_G	9.55284e-06	0.04327	2643	0.694730625534794	0.288015493961246	0.0111452818634312	0.00461902626966854	0.00148957237086094	0.117247588539747
19_9927721_10977067	ENSG00000244165.1	P2RY11	Brain_Anterior_cingulate_cortex_BA24	COVID19_HGI_B2_ALL_eur_leave_ukbb_23andme_20210107	19_10427721_T_A	0.0839035	2.05e-10	2696	0.000315099239095349	8.96895248394972e-05	0.713017771946843	0.202868940170013	0.0837084991192086	0.801976787447729
19_9927721_10977067	ENSG00000244165.1	P2RY11	Adrenal_Gland	COVID19_HGI_C2_ALL_leave_23andme_20210107	19_10556897_C_T	0.504922	6.05e-06	2754	0.640375869892584	0.269946060189171	0.0591291816018973	0.0249198723435953	0.00562901597275222	0.388803238984244
19_9927721_10977067	ENSG00000244165.1	P2RY11	Artery_Aorta	COVID19_HGI_A2_ALL_leave_23andme_20210107	19_10427721_T_A	0.809952	4.581e-08	2548	0.00379216988202544	0.0436149032425475	0.0757933749249527	0.871717656436114	0.00508189551436053	0.504125893043646
19_9927721_10977067	ENSG00000244165.1	P2RY11	Brain_Hypothalamus	COVID19_HGI_B2_ALL_leave_23andme_20210107	19_10427721_T_A	0.730205	1.017e-06	2563	0.51826581263842	0.125424029177587	0.267169175938867	0.0646323406066582	0.0245086416384678	0.66436162800513
19_9927721_10977067	ENSG00000244165.1	P2RY11	Brain_Cerebellum	COVID19_HGI_A2_ALL_leave_23andme_20210107	19_10427721_T_A	0.92437	4.581e-08	2548	0.0350860157038909	0.0100927467832155	0.701257492569774	0.201669907865087	0.0518938370780324	0.474065080650509
19_9927721_10977067	ENSG00000244165.1	P2RY11	Skin_Not_Sun_Exposed_Suprapubic	COVID19_HGI_C2_ALL_leave_23andme_20210107	19_10556897_C_T	0.00109067	6.05e-06	2754	0.654238691455777	0.196898460024141	0.0604092068687178	0.0181102992259059	0.0703433424254591	0.534371539396487
19_9927721_10977067	ENSG00000244165.1	P2RY11	Heart_Left_Ventricle	COVID19_HGI_B2_ALL_leave_23andme_20210107	19_10427721_T_A	0.922754	1.017e-06	2563	0.415964247592912	0.231776530591006	0.214432097466872	0.119463846758075	0.0183632775911345	0.649222918386698
19_9927721_10977067	ENSG00000244165.1	P2RY11	Testis	COVID19_HGI_A2_ALL_leave_UKBB_23andme_20210107	19_10427721_T_A	0.990452	1.204e-08	2554	0.0087045474548894	0.00593437162953689	0.559819336176114	0.381615890866824	0.0439258538726358	0.675029264637705
19_9927721_10977067	ENSG00000244165.1	P2RY11	Brain_Nucleus_accumbens_basal_ganglia	COVID19_HGI_B1_ALL_eur_leave_23andme_20210107	19_10474237_C_T	0.0989431	0.0001851	2694	0.636099096956579	0.205526437564114	0.110443760688892	0.0356726104964265	0.0122580942939889	0.072059659714455
19_9927721_10977067	ENSG00000244165.1	P2RY11	Heart_Left_Ventricle	COVID19_HGI_A2_ALL_leave_UKBB_23andme_20210107	19_10427721_T_A	0.922754	1.204e-08	2554	0.00937657826412959	0.00522421654333431	0.603039945112816	0.335940886248986	0.0464183738307336	0.719350092082859
19_9927721_10977067	ENSG00000244165.1	P2RY11	Brain_Putamen_basal_ganglia	COVID19_HGI_B1_ALL_eur_leave_23andme_20210107	19_10474237_C_T	0.919947	0.0001851	2691	0.664610551465875	0.178422718088924	0.115335206208978	0.0309524480329952	0.0106790762032275	0.0664902066881398
19_9927721_10977067	ENSG00000244165.1	P2RY11	Brain_Cerebellum	COVID19_HGI_A2_ALL_leave_UKBB_23andme_20210107	19_10427721_T_A	0.92437	1.204e-08	2554	0.0112034670770965	0.00322893126146804	0.720533437777757	0.207606228874397	0.0574279350092813	0.725870108980376
19_9927721_10977067	ENSG00000244165.1	P2RY11	Brain_Cortex	COVID19_HGI_C2_ALL_eur_leave_ukbb_23andme_20210107	19_10481532_A_G	0.66623	4.517e-05	2885	0.764832697383482	0.211547968925563	0.0173173539366441	0.00478835881128293	0.00151362094302847	0.114982890399102
19_9927721_10977067	ENSG00000244165.1	P2RY11	Skin_Not_Sun_Exposed_Suprapubic	COVID19_HGI_B1_ALL_leave_23andme_20210107	19_10474237_C_T	0.755773	0.0009212	2609	0.719093865943671	0.206993027983136	0.0535341866358557	0.0154049800557456	0.00497393938159133	0.0284205335166606
19_9927721_10977067	ENSG00000244165.1	P2RY11	Colon_Transverse	COVID19_HGI_A2_ALL_leave_23andme_20210107	19_10427721_T_A	0.820674	4.581e-08	2548	0.00616094220292871	0.0410386190491947	0.123137574740753	0.820221597100128	0.00944126690699572	0.440960892130522
19_9927721_10977067	ENSG00000244165.1	P2RY11	Brain_Caudate_basal_ganglia	COVID19_HGI_B2_ALL_eur_leave_23andme_20210107	19_10466123_C_T	0.394503	1.268e-07	2697	0.215874346097909	0.0578791213634334	0.537818100805382	0.144152752316897	0.0442756794163794	0.43018012874817
19_9927721_10977067	ENSG00000244165.1	P2RY11	Adipose_Subcutaneous	COVID19_HGI_A2_ALL_eur_leave_23andme_20210107	19_10227149_C_T	1.17658e-15	0.9837	2977	9.59725482015658e-09	0.0134270050067591	7.05157191002415e-07	0.986547619594481	2.46606443127026e-05	0.252032648636927
19_9927721_10977067	ENSG00000244165.1	P2RY11	Testis	COVID19_HGI_C2_ALL_leave_UKBB_23andme_20210107	19_10224548_G_A	2.99282e-06	0.08286	2643	0.589269373057587	0.393228039851221	0.00945340973151801	0.00630665555316353	0.00174252180651011	0.0707256117148564
19_9927721_10977067	ENSG00000244165.1	P2RY11	Skin_Sun_Exposed_Lower_leg	COVID19_HGI_B2_ALL_eur_leave_ukbb_23andme_20210107	19_10427721_T_A	0.847616	2.05e-10	2697	5.80534590091983e-06	0.0004355366102279	0.0131365433647552	0.985546870720803	0.000875243958312603	0.850181020528125
19_9927721_10977067	ENSG00000244165.1	P2RY11	Uterus	COVID19_HGI_B2_ALL_leave_UKBB_23andme_20210107	19_10466123_C_T	0.146253	9.816e-08	2281	0.24015234405463	0.0508220110983196	0.534880980077736	0.113132666009259	0.0610119987600554	0.757816349810404
19_9927721_10977067	ENSG00000244165.1	P2RY11	Brain_Cerebellar_Hemisphere	COVID19_HGI_A2_ALL_leave_23andme_20210107	19_10466123_C_T	0.0197586	2.507e-08	2547	0.032844502591568	0.00814737561527764	0.656456520140652	0.162700119370467	0.139851482282035	0.473341299151497
19_9927721_10977067	ENSG00000244165.1	P2RY11	Artery_Coronary	COVID19_HGI_B2_ALL_eur_leave_23andme_20210107	19_10466123_C_T	0.392774	1.268e-07	2696	0.186594786932812	0.0892642231745817	0.464871600425616	0.222350871462747	0.0369185180042438	0.441525213094126
19_9927721_10977067	ENSG00000244165.1	P2RY11	Spleen	COVID19_HGI_C2_ALL_eur_leave_23andme_20210107	19_10556897_C_T	0.0600153	1.836e-05	2887	0.756136455489759	0.196693387604442	0.0340605356516108	0.00885589591074022	0.00425372534344799	0.346017074477376
19_9927721_10977067	ENSG00000244165.1	P2RY11	Brain_Hippocampus	COVID19_HGI_A2_ALL_eur_leave_ukbb_23andme_20210107	19_10466123_C_T	0.744422	1.915e-09	2984	0.00349707110730487	0.000983091387450255	0.73279029402969	0.20594412355872	0.0567854199168348	0.511868368177865
19_9927721_10977067	ENSG00000244165.1	P2RY11	Pancreas	COVID19_HGI_B1_ALL_leave_23andme_20210107	19_10227149_C_T	2.80682e-08	0.07911	2609	0.248587311097616	0.663985345311278	0.0185065123454241	0.0494120286959936	0.0195088025496881	0.235938331692636
19_9927721_10977067	ENSG00000244165.1	P2RY11	Liver	COVID19_HGI_B2_ALL_eur_leave_23andme_20210107	19_10466123_C_T	0.753608	1.268e-07	2695	0.193364801585979	0.0825775098241426	0.481734456025961	0.205690735922184	0.0366324966417336	0.374976112240494
19_9927721_10977067	ENSG00000244165.1	P2RY11	Lung	COVID19_HGI_C2_ALL_leave_23andme_20210107	19_10224548_G_A	7.94738e-11	0.1152	2754	0.00266676873356567	0.909797669676269	0.000246236406071508	0.0840029889787821	0.00328633620531091	0.255812890598975
19_9927721_10977067	ENSG00000244165.1	P2RY11	Adipose_Subcutaneous	COVID19_HGI_B1_ALL_leave_UKBB_23andme_20210107	19_10227149_C_T	1.17658e-15	0.03347	2310	6.37323297481307e-07	0.891590968487721	3.54092453595289e-08	0.0494772516878695	0.0589311070918678	0.386337170686609
19_9927721_10977067	ENSG00000244165.1	P2RY11	Uterus	COVID19_HGI_A2_ALL_eur_leave_23andme_20210107	19_10466123_C_T	0.146253	3.738e-09	2962	0.0096810798579529	0.00270250149878901	0.711313962422734	0.198487539130455	0.0778149170900688	0.653798114151506
19_9927721_10977067	ENSG00000244165.1	P2RY11	Brain_Substantia_nigra	COVID19_HGI_A2_ALL_leave_23andme_20210107	19_10466123_C_T	0.1572	2.507e-08	2544	0.0348028664486444	0.00920428064146635	0.695595503864588	0.183886964001741	0.0765103850435611	0.361676815810876
19_9927721_10977067	ENSG00000244165.1	P2RY11	Heart_Atrial_Appendage	COVID19_HGI_B1_ALL_leave_23andme_20210107	19_10227149_C_T	8.39595e-10	0.07911	2609	0.0378543738206267	0.868063228621984	0.00281813433415607	0.0645978020451533	0.02666646117808	0.393674248998435
19_9927721_10977067	ENSG00000244165.1	P2RY11	Liver	COVID19_HGI_B2_ALL_leave_UKBB_23andme_20210107	19_10466123_C_T	0.753608	9.816e-08	2283	0.216198944719148	0.0832028221358037	0.481533700509858	0.185281473164204	0.0337830594709866	0.659234537164868
19_9927721_10977067	ENSG00000244165.1	P2RY11	Heart_Left_Ventricle	COVID19_HGI_B1_ALL_leave_23andme_20210107	19_10227149_C_T	1.83987e-05	0.07911	2609	0.593041955558515	0.330994044677981	0.0441500341406741	0.0246342444410093	0.00717972118182049	0.0722754377606186
19_9927721_10977067	ENSG00000244165.1	P2RY11	Colon_Sigmoid	COVID19_HGI_B1_ALL_leave_23andme_20210107	19_10218332_A_G	2.94078e-08	0.153	2608	0.175469435134772	0.738391161767885	0.0130580296638036	0.0549312128806507	0.0181501605528885	0.158555509271045
19_9927721_10977067	ENSG00000244165.1	P2RY11	Heart_Atrial_Appendage	COVID19_HGI_B2_ALL_eur_leave_ukbb_23andme_20210107	19_10427721_T_A	0.539828	2.05e-10	2697	1.83381449021107e-05	0.000421877686423704	0.0414962070903601	0.954636419789558	0.00342715728875656	0.805137522902275
19_9927721_10977067	ENSG00000244165.1	P2RY11	Brain_Substantia_nigra	COVID19_HGI_B2_ALL_eur_leave_23andme_20210107	19_10466123_C_T	0.1572	1.268e-07	2680	0.210309294237788	0.0585877697884262	0.523898558522951	0.145885860139122	0.061318517311712	0.440195019571305
19_9927721_10977067	ENSG00000244165.1	P2RY11	Stomach	COVID19_HGI_A2_ALL_leave_UKBB_23andme_20210107	19_10427721_T_A	0.336329	1.204e-08	2554	0.000706138188286207	0.0145447385955959	0.0454141715998044	0.935418165480525	0.00391678613578937	0.742392939154652
19_9927721_10977067	ENSG00000244165.1	P2RY11	Brain_Cerebellum	COVID19_HGI_C2_ALL_eur_leave_23andme_20210107	19_10556897_C_T	0.933067	1.836e-05	2888	0.722614844029699	0.231600974657691	0.0325555386314373	0.0104313842974509	0.00279725838372205	0.284519709785803
19_9927721_10977067	ENSG00000244165.1	P2RY11	Brain_Hypothalamus	COVID19_HGI_A2_ALL_leave_23andme_20210107	19_10427721_T_A	0.730205	4.581e-08	2548	0.0362306880797272	0.0086960733656399	0.724135840652024	0.173749569115553	0.057187828787056	0.46604947802997
19_9927721_10977067	ENSG00000244165.1	P2RY11	Brain_Spinal_cord_cervical_c-1	COVID19_HGI_B1_ALL_eur_leave_ukbb_23andme_20210107	19_10653070_G_C	0.601071	7.366e-05	2675	0.536811233860741	0.211150989266153	0.169415369014814	0.0666223646331154	0.0160000432251766	0.0732135761936324
19_9927721_10977067	ENSG00000244165.1	P2RY11	Spleen	COVID19_HGI_A2_ALL_leave_UKBB_23andme_20210107	19_10427721_T_A	0.626493	1.204e-08	2554	0.0117081720060481	0.00265668095782689	0.752992744795698	0.170798430838976	0.0618439714014507	0.730148042697509
19_9927721_10977067	ENSG00000244165.1	P2RY11	Brain_Putamen_basal_ganglia	COVID19_HGI_B1_ALL_leave_UKBB_23andme_20210107	19_10688076_A_G	0.348052	0.001526	2308	0.769155072896461	0.174346752810553	0.042711622255032	0.0096774660733768	0.00410908596457706	0.0337609036264192
19_9927721_10977067	ENSG00000244165.1	P2RY11	Uterus	COVID19_HGI_C2_ALL_eur_leave_23andme_20210107	19_10556897_C_T	0.0381501	1.836e-05	2878	0.7499708361838	0.202780240729112	0.0337583385397312	0.00912335305498537	0.00436723149237196	0.333357301896621
19_9927721_10977067	ENSG00000244165.1	P2RY11	Spleen	COVID19_HGI_C2_ALL_leave_UKBB_23andme_20210107	19_10427721_T_A	0.626493	0.0001974	2643	0.795368938912864	0.187615791829047	0.0127597815380288	0.0030085972204548	0.00124689049960571	0.122076218215705
19_9927721_10977067	ENSG00000244165.1	P2RY11	Brain_Nucleus_accumbens_basal_ganglia	COVID19_HGI_B1_ALL_leave_UKBB_23andme_20210107	19_10688076_A_G	0.0624406	0.001526	2310	0.734456409476053	0.208502675071048	0.0408058944523033	0.0115796102341363	0.00465541076645974	0.0360025490940618
19_9927721_10977067	ENSG00000244165.1	P2RY11	Breast_Mammary_Tissue	COVID19_HGI_B1_ALL_leave_23andme_20210107	19_10227149_C_T	1.55545e-08	0.07911	2609	0.125505020187173	0.792561655543607	0.0093434383084604	0.0589900234441769	0.0135998625165823	0.307533822102672
19_9927721_10977067	ENSG00000244165.1	P2RY11	Uterus	COVID19_HGI_C2_ALL_leave_23andme_20210107	19_10556897_C_T	0.0381501	6.05e-06	2745	0.721667799332381	0.185446490659566	0.0666160225012062	0.0171091140758965	0.00916057343095	0.435257932247669
19_9927721_10977067	ENSG00000244165.1	P2RY11	Artery_Tibial	COVID19_HGI_B1_ALL_leave_23andme_20210107	19_10216604_A_G	2.59867e-12	0.1298	2609	0.000181087938455855	0.910942411968838	1.34814047983514e-05	0.0677956160742502	0.0210674026136572	0.46233822205079
19_9927721_10977067	ENSG00000244165.1	P2RY11	Brain_Frontal_Cortex_BA9	COVID19_HGI_B2_ALL_leave_UKBB_23andme_20210107	19_10466123_C_T	0.834124	9.816e-08	2283	0.241280116249443	0.0565868095027785	0.537396273547827	0.12599543431063	0.0387413663893217	0.700835520419196
19_9927721_10977067	ENSG00000244165.1	P2RY11	Stomach	COVID19_HGI_A2_ALL_eur_leave_ukbb_23andme_20210107	19_10466123_C_T	0.442185	1.915e-09	3000	0.000218600816363442	0.00451500849218786	0.0458066526024188	0.94609294217106	0.00336679591797063	0.498485150308202
19_9927721_10977067	ENSG00000244165.1	P2RY11	Brain_Anterior_cingulate_cortex_BA24	COVID19_HGI_B1_ALL_leave_UKBB_23andme_20210107	19_10704498_A_G	0.00402653	0.006162	2309	0.757089009118803	0.185581988990477	0.0420356802521371	0.0102990321271965	0.00499428951138629	0.0355201400676767
19_9927721_10977067	ENSG00000244165.1	P2RY11	Esophagus_Gastroesophageal_Junction	COVID19_HGI_A2_ALL_eur_leave_ukbb_23andme_20210107	19_10466123_C_T	0.953923	1.915e-09	2999	0.00311710881146845	0.00140745708928567	0.653173531082883	0.294877704328754	0.047424198687609	0.428459670614411
19_9927721_10977067	ENSG00000244165.1	P2RY11	Cells_EBV-transformed_lymphocytes	COVID19_HGI_B2_ALL_eur_leave_23andme_20210107	19_10466123_C_T	0.301778	1.268e-07	2690	0.21415816857704	0.0584173401076485	0.533534586871143	0.145487355566429	0.0484025488777384	0.439337283791192
19_9927721_10977067	ENSG00000244165.1	P2RY11	Brain_Frontal_Cortex_BA9	COVID19_HGI_B2_ALL_leave_23andme_20210107	19_10427721_T_A	0.0161987	1.017e-06	2559	0.505598739179285	0.132822550155895	0.260618330261005	0.0684328157208417	0.0325275646829729	0.746447811771197
19_9927721_10977067	ENSG00000244165.1	P2RY11	Brain_Cerebellar_Hemisphere	COVID19_HGI_C2_ALL_leave_23andme_20210107	19_10556897_C_T	0.151573	6.05e-06	2747	0.716700483627213	0.192024590296675	0.0661603267411728	0.0177188510264543	0.00739574830848537	0.435305099175984
19_9927721_10977067	ENSG00000244165.1	P2RY11	Heart_Atrial_Appendage	COVID19_HGI_B2_ALL_leave_UKBB_23andme_20210107	19_10466123_C_T	0.360329	9.816e-08	2283	0.0129334726967671	0.296096852276956	0.0288063522983786	0.659485337423198	0.00267798530470005	0.540647123367901
19_9927721_10977067	ENSG00000244165.1	P2RY11	Uterus	COVID19_HGI_B1_ALL_leave_23andme_20210107	19_10474237_C_T	0.794375	0.0009212	2602	0.744924024417307	0.181235560218612	0.0553428516593028	0.0134595468210331	0.00503801688374525	0.0354302173173983
19_9927721_10977067	ENSG00000244165.1	P2RY11	Brain_Hippocampus	COVID19_HGI_A2_ALL_leave_23andme_20210107	19_10427721_T_A	0.925106	4.581e-08	2547	0.0362605667278167	0.00862641963305607	0.724732554191135	0.172356466412413	0.0580239930355792	0.4556105710596
19_9927721_10977067	ENSG00000244165.1	P2RY11	Artery_Coronary	COVID19_HGI_C2_ALL_eur_leave_ukbb_23andme_20210107	19_10481532_A_G	0.515062	4.517e-05	2889	0.648057039454877	0.3282934754538	0.0146899149619561	0.00744011444901103	0.00151945568035585	0.102179621451061
19_9927721_10977067	ENSG00000244165.1	P2RY11	Lung	COVID19_HGI_A2_ALL_eur_leave_23andme_20210107	19_10466123_C_T	0.359978	3.738e-09	2977	3.92316515470873e-05	0.013385157966582	0.00288254107260208	0.983472717452718	0.000220351856550975	0.490744020247237
19_9927721_10977067	ENSG00000244165.1	P2RY11	Brain_Cortex	COVID19_HGI_B2_ALL_eur_leave_ukbb_23andme_20210107	19_10427721_T_A	0.225783	2.05e-10	2693	0.000326631738884036	8.40893756377549e-05	0.73911392002107	0.190210165827204	0.0702651930372038	0.844201961556811
19_9927721_10977067	ENSG00000244165.1	P2RY11	Thyroid	COVID19_HGI_A2_ALL_eur_leave_ukbb_23andme_20210107	19_10227149_C_T	2.07976e-13	0.7421	3000	1.63851935481864e-07	0.00474935490629385	3.4334312248739e-05	0.995202355061585	1.37918679375076e-05	0.22049267020726
19_9927721_10977067	ENSG00000244165.1	P2RY11	Muscle_Skeletal	COVID19_HGI_A2_ALL_leave_23andme_20210107	19_10227149_C_T	1.32092e-16	0.7449	2548	8.63571522805383e-09	0.0476447418991465	1.72600390380036e-07	0.952266264834514	8.88120302345561e-05	0.520689201305126
19_9927721_10977067	ENSG00000244165.1	P2RY11	Colon_Transverse	COVID19_HGI_A2_ALL_leave_UKBB_23andme_20210107	19_10427721_T_A	0.820674	1.204e-08	2554	0.00197818399886761	0.0131780141832069	0.127223805582015	0.847513235537631	0.0101067606982788	0.701855795755041
19_9927721_10977067	ENSG00000244165.1	P2RY11	Ovary	COVID19_HGI_A2_ALL_eur_leave_23andme_20210107	19_10466123_C_T	0.840356	3.738e-09	2969	0.00977606652832213	0.00294158436013875	0.71829487005482	0.216079516013392	0.0529079630433275	0.547730250371421
19_9927721_10977067	ENSG00000244165.1	P2RY11	Testis	COVID19_HGI_B2_ALL_leave_UKBB_23andme_20210107	19_10466123_C_T	0.362272	9.816e-08	2283	0.184097516702358	0.116175953213901	0.410035111815744	0.258724397090437	0.0309670211775596	0.691724816093117
19_9927721_10977067	ENSG00000244165.1	P2RY11	Pancreas	COVID19_HGI_B1_ALL_leave_UKBB_23andme_20210107	19_10227149_C_T	2.80682e-08	0.03347	2310	0.253498705135763	0.661696693874418	0.0140842142189826	0.0367294235857323	0.0339909631851047	0.321669270096135
19_9927721_10977067	ENSG00000244165.1	P2RY11	Uterus	COVID19_HGI_B1_ALL_eur_leave_23andme_20210107	19_10474237_C_T	0.794375	0.0001851	2684	0.673811542136235	0.170045433010122	0.116635932546847	0.0294245685830065	0.0100825237237902	0.0759920204130498
19_9927721_10977067	ENSG00000244165.1	P2RY11	Lung	COVID19_HGI_A2_ALL_eur_leave_ukbb_23andme_20210107	19_10466123_C_T	0.359978	1.915e-09	3000	1.3876932494005e-05	0.00473459741082279	0.00290783829866068	0.992109779301119	0.000233908056903751	0.432201140591847
19_9927721_10977067	ENSG00000244165.1	P2RY11	Brain_Cortex	COVID19_HGI_A2_ALL_eur_leave_23andme_20210107	19_10466123_C_T	0.959628	3.738e-09	2968	0.009907922859287	0.00281829915243416	0.727981978645363	0.207021505162244	0.052270294180672	0.545728200537613
19_9927721_10977067	ENSG00000244165.1	P2RY11	Testis	COVID19_HGI_A2_ALL_eur_leave_ukbb_23andme_20210107	19_10466123_C_T	0.362272	1.915e-09	3000	0.00263773470763802	0.00191325952094683	0.552723450077307	0.400871626964101	0.0418539287300069	0.529020549426367
19_9927721_10977067	ENSG00000244165.1	P2RY11	Colon_Transverse	COVID19_HGI_B2_ALL_eur_leave_ukbb_23andme_20210107	19_10427721_T_A	0.820674	2.05e-10	2697	5.69718816598371e-05	0.000380202590826863	0.128918001919157	0.860325637884123	0.0103191857242326	0.815871055719697
19_9927721_10977067	ENSG00000244165.1	P2RY11	Adrenal_Gland	COVID19_HGI_C2_ALL_eur_leave_23andme_20210107	19_10556897_C_T	0.504922	1.836e-05	2887	0.664950095455456	0.289226584573664	0.0299545226219048	0.013026171626142	0.0028426257228332	0.280890175918612
19_9927721_10977067	ENSG00000244165.1	P2RY11	Brain_Caudate_basal_ganglia	COVID19_HGI_C2_ALL_leave_UKBB_23andme_20210107	19_10427721_T_A	0.36413	0.0001974	2643	0.779140979630605	0.203853080458766	0.0124994429641682	0.00326909494975865	0.00123740199670232	0.129063765178489
19_9927721_10977067	ENSG00000244165.1	P2RY11	Esophagus_Mucosa	COVID19_HGI_B1_ALL_eur_leave_23andme_20210107	19_10224131_T_G	1.3627e-14	0.04895	2695	3.030183716925e-06	0.811656390549624	5.26161308632767e-07	0.140888619943103	0.0474514331622469	0.365452560256213
19_9927721_10977067	ENSG00000244165.1	P2RY11	Colon_Transverse	COVID19_HGI_C2_ALL_eur_leave_ukbb_23andme_20210107	19_10218332_A_G	1.00727e-08	0.3382	2890	0.126864076495433	0.849413231629573	0.00287618621959828	0.0192557964017885	0.00159070925360719	0.289382921586395
19_9927721_10977067	ENSG00000244165.1	P2RY11	Pancreas	COVID19_HGI_A2_ALL_leave_23andme_20210107	19_10427721_T_A	0.043595	4.581e-08	2548	0.012662823988411	0.0337392345042819	0.253089443780325	0.674313438981622	0.0261950587453598	0.601866751328379
19_9927721_10977067	ENSG00000244165.1	P2RY11	Small_Intestine_Terminal_Ileum	COVID19_HGI_A2_ALL_leave_23andme_20210107	19_10466123_C_T	0.0362727	2.507e-08	2541	0.0338931922225726	0.00836501072450323	0.677414845676826	0.167076148525858	0.113250802850241	0.460337592972489
19_9927721_10977067	ENSG00000244165.1	P2RY11	Brain_Cerebellar_Hemisphere	COVID19_HGI_B2_ALL_eur_leave_23andme_20210107	19_10466123_C_T	0.0197586	1.268e-07	2692	0.196100572022381	0.0515496523069405	0.488550189906743	0.128291411566291	0.135508174197644	0.470808625000057
19_9927721_10977067	ENSG00000244165.1	P2RY11	Breast_Mammary_Tissue	COVID19_HGI_A2_ALL_eur_leave_ukbb_23andme_20210107	19_10466123_C_T	0.923529	1.915e-09	3000	0.000611636579513478	0.00409985585062663	0.12816523187235	0.859095225972045	0.00802804972546442	0.45507525262002
19_9927721_10977067	ENSG00000244165.1	P2RY11	Brain_Substantia_nigra	COVID19_HGI_B2_ALL_leave_23andme_20210107	19_10427721_T_A	0.933485	1.017e-06	2554	0.508162365559058	0.134699071321182	0.261920373693153	0.069401660765433	0.0258165286611736	0.644923774755812
19_9927721_10977067	ENSG00000244165.1	P2RY11	Vagina	COVID19_HGI_B2_ALL_eur_leave_ukbb_23andme_20210107	19_10427721_T_A	0.645315	2.05e-10	2691	0.000323275856903512	8.9061566834398e-05	0.731520102879678	0.201465077481035	0.0666024822155494	0.789243460438751
19_9927721_10977067	ENSG00000244165.1	P2RY11	Artery_Tibial	COVID19_HGI_B2_ALL_leave_23andme_20210107	19_10216604_A_G	2.59867e-12	0.3022	2563	0.000130935380641207	0.658990991897644	6.74979844205143e-05	0.33971276322849	0.00109781150880477	0.489664934195863
19_9927721_10977067	ENSG00000244165.1	P2RY11	Brain_Frontal_Cortex_BA9	COVID19_HGI_A2_ALL_leave_23andme_20210107	19_10427721_T_A	0.0161987	4.581e-08	2547	0.0351367207627088	0.00919140629370864	0.702268791052479	0.183636556826702	0.0697665250644013	0.566300548919693
19_9927721_10977067	ENSG00000244165.1	P2RY11	Heart_Left_Ventricle	COVID19_HGI_B2_ALL_leave_UKBB_23andme_20210107	19_10466123_C_T	0.380024	9.816e-08	2283	0.198605841516818	0.102067388156649	0.442349087007351	0.227302086749883	0.0296755965692997	0.739897214952116
19_9927721_10977067	ENSG00000244165.1	P2RY11	Adipose_Visceral_Omentum	COVID19_HGI_A2_ALL_leave_UKBB_23andme_20210107	19_10427721_T_A	0.148398	1.204e-08	2554	4.8547906185083e-05	0.015256739040696	0.00312228254876218	0.981212916217478	0.000359514286877793	0.678777082156133
19_9927721_10977067	ENSG00000244165.1	P2RY11	Vagina	COVID19_HGI_B2_ALL_eur_leave_23andme_20210107	19_10466123_C_T	0.32281	1.268e-07	2691	0.214660029937386	0.0591382195567067	0.534785140708742	0.147287635938887	0.0441289738582781	0.485857049063143
19_9927721_10977067	ENSG00000244165.1	P2RY11	Brain_Anterior_cingulate_cortex_BA24	COVID19_HGI_C2_ALL_eur_leave_ukbb_23andme_20210107	19_10481532_A_G	0.12717	4.517e-05	2888	0.748056520069219	0.22804821853787	0.0169106473884234	0.00515345177132805	0.00183116223316	0.185718610436888
19_9927721_10977067	ENSG00000244165.1	P2RY11	Nerve_Tibial	COVID19_HGI_C2_ALL_leave_UKBB_23andme_20210107	19_10222195_A_G	1.90184e-17	0.2251	2643	2.89366065031444e-09	0.982380779308143	4.64218250635604e-11	0.0157580755587089	0.00186114219306496	0.883490027577028
19_9927721_10977067	ENSG00000244165.1	P2RY11	Skin_Sun_Exposed_Lower_leg	COVID19_HGI_B2_ALL_leave_UKBB_23andme_20210107	19_10466123_C_T	0.970752	9.816e-08	2283	0.00407482022429609	0.305481813382895	0.00907573005995305	0.680389892006754	0.000977744326102186	0.286995074662444
19_9927721_10977067	ENSG00000244165.1	P2RY11	Brain_Hippocampus	COVID19_HGI_C2_ALL_eur_leave_23andme_20210107	19_10556897_C_T	0.376205	1.836e-05	2886	0.750438671191683	0.20351179894	0.0336918015882497	0.00913367068673797	0.00322405759332949	0.301608945310412
19_9927721_10977067	ENSG00000244165.1	P2RY11	Artery_Tibial	COVID19_HGI_A2_ALL_eur_leave_23andme_20210107	19_10216604_A_G	2.59867e-12	0.8226	2977	2.66723780200606e-06	0.0134242323177629	0.000195974989873965	0.986343888013478	3.32374410828434e-05	0.276876467201363
19_9927721_10977067	ENSG00000244165.1	P2RY11	Muscle_Skeletal	COVID19_HGI_B1_ALL_eur_leave_ukbb_23andme_20210107	19_10227149_C_T	1.32092e-16	0.01673	2697	1.22862278112864e-07	0.677845189086274	3.88586753389475e-08	0.214279865190788	0.107874784001984	0.65866332198808
19_9927721_10977067	ENSG00000244165.1	P2RY11	Thyroid	COVID19_HGI_A2_ALL_leave_23andme_20210107	19_10227149_C_T	2.07976e-13	0.7449	2548	1.64366173417817e-06	0.047642524519195	3.28515530537955e-05	0.952221934251074	0.00010104601494269	0.2278135057481
19_9927721_10977067	ENSG00000244165.1	P2RY11	Cells_EBV-transformed_lymphocytes	COVID19_HGI_B1_ALL_leave_UKBB_23andme_20210107	19_10688076_A_G	0.751705	0.001526	2306	0.764428424758714	0.179133768104063	0.042250347902378	0.00989652355306451	0.00429093568178001	0.0307244371665809
19_9927721_10977067	ENSG00000244165.1	P2RY11	Nerve_Tibial	COVID19_HGI_B2_ALL_eur_leave_23andme_20210107	19_10222195_A_G	1.90184e-17	0.1364	2697	8.45951804682924e-10	0.286196908618933	2.10756025989817e-09	0.713015282106848	0.000787806320706466	0.907900389648982
19_9927721_10977067	ENSG00000244165.1	P2RY11	Skin_Not_Sun_Exposed_Suprapubic	COVID19_HGI_B2_ALL_eur_leave_ukbb_23andme_20210107	19_10427721_T_A	0.885989	2.05e-10	2697	0.000320055660529261	9.49200514194174e-05	0.72423334206698	0.214727847504847	0.0606238347162236	0.70459088845568
19_9927721_10977067	ENSG00000244165.1	P2RY11	Adrenal_Gland	COVID19_HGI_A2_ALL_leave_23andme_20210107	19_10427721_T_A	0.229582	4.581e-08	2548	0.0321628753422035	0.0129067984213321	0.642833244636743	0.257911528605972	0.0541855529937497	0.492877305981296
19_9927721_10977067	ENSG00000244165.1	P2RY11	Brain_Caudate_basal_ganglia	COVID19_HGI_A2_ALL_eur_leave_ukbb_23andme_20210107	19_10466123_C_T	0.394503	1.915e-09	2995	0.00344043132945397	0.00102057566838012	0.720924045349749	0.213795371400503	0.0608195762519137	0.52211901596769
19_9927721_10977067	ENSG00000244165.1	P2RY11	Brain_Cerebellum	COVID19_HGI_B1_ALL_eur_leave_ukbb_23andme_20210107	19_10653070_G_C	0.718926	7.366e-05	2696	0.576217592650887	0.172135108113627	0.182231669380418	0.0544235889927617	0.0149920408623066	0.0712794235085131
19_9927721_10977067	ENSG00000244165.1	P2RY11	Skin_Not_Sun_Exposed_Suprapubic	COVID19_HGI_B1_ALL_eur_leave_ukbb_23andme_20210107	19_10714433_G_T	0.660262	0.0001103	2697	0.57694144347298	0.1721392055991	0.182474072480616	0.0544298839554375	0.0140153944918664	0.0706695930906919
19_9927721_10977067	ENSG00000244165.1	P2RY11	Brain_Cerebellar_Hemisphere	COVID19_HGI_C2_ALL_leave_UKBB_23andme_20210107	19_10427721_T_A	0.721361	0.0001974	2638	0.781926792412252	0.200851983208086	0.0125275914814457	0.00321646038671527	0.00147717251150029	0.101133811642713
19_9927721_10977067	ENSG00000244165.1	P2RY11	Brain_Spinal_cord_cervical_c-1	COVID19_HGI_C2_ALL_eur_leave_23andme_20210107	19_10556897_C_T	0.755254	1.836e-05	2866	0.673215418723822	0.281116447884582	0.0301299964341017	0.0125785073670895	0.00295962959040481	0.268124500074855
19_9927721_10977067	ENSG00000244165.1	P2RY11	Whole_Blood	COVID19_HGI_C2_ALL_eur_leave_ukbb_23andme_20210107	19_10481532_A_G	0.261076	4.517e-05	2890	0.784034099096595	0.192361526914357	0.0177751506479295	0.00435963552701227	0.0014695878141066	0.135538494922348
19_9927721_10977067	ENSG00000244165.1	P2RY11	Brain_Cerebellar_Hemisphere	COVID19_HGI_B1_ALL_eur_leave_23andme_20210107	19_10474237_C_T	0.848781	0.0001851	2689	0.668369159013046	0.175221897748646	0.115976844824961	0.0303948409016453	0.0100372575117015	0.0721109808667802
19_9927721_10977067	ENSG00000244165.1	P2RY11	Heart_Atrial_Appendage	COVID19_HGI_A2_ALL_leave_UKBB_23andme_20210107	19_10427721_T_A	0.539828	1.204e-08	2554	0.000634936348707534	0.0146245878050411	0.0408349368062643	0.940554107677972	0.00335143136201491	0.691728010047668
19_9927721_10977067	ENSG00000244165.1	P2RY11	Esophagus_Mucosa	COVID19_HGI_B1_ALL_leave_23andme_20210107	19_10224131_T_G	1.3627e-14	0.1859	2609	3.39433203764929e-06	0.909196198763391	2.52696919572689e-07	0.0676635470072341	0.023136607200417	0.249898869339773
19_9927721_10977067	ENSG00000244165.1	P2RY11	Skin_Not_Sun_Exposed_Suprapubic	COVID19_HGI_A2_ALL_leave_23andme_20210107	19_10466123_C_T	0.12507	2.507e-08	2548	0.0348500385139982	0.00962392065360422	0.696541061559643	0.1922847632044	0.0667002160683548	0.417196991406452
19_9927721_10977067	ENSG00000244165.1	P2RY11	Lung	COVID19_HGI_B1_ALL_leave_23andme_20210107	19_10222862_G_A	7.94738e-11	0.0995	2609	0.00264505317795148	0.902260835668572	0.000196915558867123	0.0671426139313791	0.0277545816632302	0.269743081487721
19_9927721_10977067	ENSG00000244165.1	P2RY11	Adipose_Visceral_Omentum	COVID19_HGI_C2_ALL_eur_leave_ukbb_23andme_20210107	19_10218332_A_G	1.38153e-10	0.3382	2890	0.00309633266089152	0.973168141635936	7.01981961841566e-05	0.022061480326424	0.00160384718056425	0.376940348112115
19_9927721_10977067	ENSG00000244165.1	P2RY11	Small_Intestine_Terminal_Ileum	COVID19_HGI_B2_ALL_leave_23andme_20210107	19_10427721_T_A	0.0166109	1.017e-06	2556	0.508710395054642	0.126106643820914	0.262221374727985	0.0649653097822296	0.0379962766142303	0.671366310757748
19_9927721_10977067	ENSG00000244165.1	P2RY11	Skin_Sun_Exposed_Lower_leg	COVID19_HGI_A2_ALL_eur_leave_ukbb_23andme_20210107	19_10466123_C_T	0.970752	1.915e-09	3000	6.22372863274493e-05	0.00468411437951764	0.0130414963729089	0.981530877948665	0.000681274012580489	0.453850608132244
19_9927721_10977067	ENSG00000244165.1	P2RY11	Skin_Sun_Exposed_Lower_leg	COVID19_HGI_B1_ALL_eur_leave_23andme_20210107	19_10216604_A_G	2.15177e-09	0.03988	2695	0.0106483765867453	0.798754637423989	0.00184898484154686	0.138645707784445	0.0501022933632736	0.402854615360166
19_9927721_10977067	ENSG00000244165.1	P2RY11	Colon_Transverse	COVID19_HGI_B2_ALL_leave_23andme_20210107	19_10427721_T_A	0.820674	1.017e-06	2563	0.0857037486727538	0.571085822460677	0.0441808032661925	0.294393575942068	0.00463604965830911	0.533515600492322
19_9927721_10977067	ENSG00000244165.1	P2RY11	Liver	COVID19_HGI_B2_ALL_leave_23andme_20210107	19_10427721_T_A	0.212651	1.017e-06	2563	0.454006275966775	0.1901776741946	0.23404299427665	0.0980139876974045	0.0237590678645701	0.687494535374909
19_9927721_10977067	ENSG00000244165.1	P2RY11	Muscle_Skeletal	COVID19_HGI_A2_ALL_eur_leave_23andme_20210107	19_10227149_C_T	1.32092e-16	0.9837	2977	2.4336781972046e-09	0.0134270257361874	1.78814224848999e-07	0.986549143698161	2.36493177474625e-05	0.526683122145209
19_9927721_10977067	ENSG00000244165.1	P2RY11	Brain_Nucleus_accumbens_basal_ganglia	COVID19_HGI_A2_ALL_leave_UKBB_23andme_20210107	19_10427721_T_A	0.26805	1.204e-08	2554	0.0108764313116093	0.00340152056726153	0.699500644735996	0.218695942234591	0.0675254611505418	0.693703872428992
19_9927721_10977067	ENSG00000244165.1	P2RY11	Colon_Sigmoid	COVID19_HGI_B2_ALL_eur_leave_23andme_20210107	19_10466123_C_T	0.358171	1.268e-07	2696	0.0542872264603976	0.229207522357023	0.135248036784744	0.57102404941523	0.0102331649826058	0.438891788703968
19_9927721_10977067	ENSG00000244165.1	P2RY11	Adipose_Visceral_Omentum	COVID19_HGI_A2_ALL_eur_leave_23andme_20210107	19_10466123_C_T	0.494852	3.738e-09	2977	4.25752790678824e-05	0.0133816793039447	0.00312821371905201	0.983217113049872	0.000230418648063952	0.46486641871376
19_9927721_10977067	ENSG00000244165.1	P2RY11	Prostate	COVID19_HGI_C2_ALL_eur_leave_23andme_20210107	19_10556897_C_T	0.2062	1.836e-05	2880	0.740408897850301	0.213389427745537	0.0331967366979865	0.00956401926142311	0.00344091844475267	0.314978318661616
19_9927721_10977067	ENSG00000244165.1	P2RY11	Brain_Hippocampus	COVID19_HGI_B2_ALL_leave_UKBB_23andme_20210107	19_10466123_C_T	0.744422	9.816e-08	2282	0.245390531456768	0.05213983850157	0.546550333690349	0.116089533348199	0.0398297630031134	0.709819536659908
19_9927721_10977067	ENSG00000244165.1	P2RY11	Artery_Aorta	COVID19_HGI_C2_ALL_eur_leave_ukbb_23andme_20210107	19_10218332_A_G	3.22785e-09	0.3382	2890	0.0778508429892724	0.898310724876898	0.00176498759913264	0.0203642525458186	0.0017091919888783	0.440565234773066
19_9927721_10977067	ENSG00000244165.1	P2RY11	Pituitary	COVID19_HGI_A2_ALL_eur_leave_ukbb_23andme_20210107	19_10466123_C_T	0.890153	1.915e-09	2998	0.00329205186636283	0.00121205240028477	0.689832045527726	0.253927429314125	0.0517364208915025	0.457972234798066
19_9927721_10977067	ENSG00000244165.1	P2RY11	Stomach	COVID19_HGI_A2_ALL_leave_23andme_20210107	19_10427721_T_A	0.336329	4.581e-08	2548	0.00219858247939656	0.0452844507942925	0.0439426479689597	0.905088180136934	0.00348613862041672	0.489397931869219
19_9927721_10977067	ENSG00000244165.1	P2RY11	Whole_Blood	COVID19_HGI_B1_ALL_leave_UKBB_23andme_20210107	19_10688076_A_G	0.584855	0.001526	2310	0.791844447925048	0.152058609649071	0.0439943345143146	0.00844461408310862	0.0036579938284576	0.0331406507352402
19_9927721_10977067	ENSG00000244165.1	P2RY11	Skin_Not_Sun_Exposed_Suprapubic	COVID19_HGI_B2_ALL_leave_UKBB_23andme_20210107	19_10466123_C_T	0.12507	9.816e-08	2283	0.233363208419798	0.0585861719930039	0.519763172106206	0.130429440324228	0.0578580071567638	0.753839663315499
19_9927721_10977067	ENSG00000244165.1	P2RY11	Brain_Frontal_Cortex_BA9	COVID19_HGI_B1_ALL_eur_leave_23andme_20210107	19_10474237_C_T	0.1844	0.0001851	2692	0.660444262254557	0.182473734053	0.114647609548605	0.0316651474205959	0.010769246723242	0.0782687104178977
19_9927721_10977067	ENSG00000244165.1	P2RY11	Esophagus_Muscularis	COVID19_HGI_B1_ALL_leave_23andme_20210107	19_10227149_C_T	3.66309e-12	0.07911	2609	0.000773217314069281	0.904158164608245	5.75635003465632e-05	0.0672838912843911	0.0277271632929485	0.490053233301903
19_9927721_10977067	ENSG00000244165.1	P2RY11	Thyroid	COVID19_HGI_C2_ALL_eur_leave_ukbb_23andme_20210107	19_10227149_C_T	2.07976e-13	0.764	2890	3.36877245471581e-05	0.976460227188096	7.63747877167156e-07	0.0221363513919337	0.00136896994754577	0.255232863128498
19_9927721_10977067	ENSG00000244165.1	P2RY11	Muscle_Skeletal	COVID19_HGI_B2_ALL_eur_leave_23andme_20210107	19_10227149_C_T	1.32092e-16	0.0597	2697	5.18197075844081e-08	0.285896922924356	1.29100920146836e-07	0.712266865149181	0.00183603100583517	0.63724539661931
19_9927721_10977067	ENSG00000244165.1	P2RY11	Uterus	COVID19_HGI_C2_ALL_leave_UKBB_23andme_20210107	19_10427721_T_A	0.890023	0.0001974	2637	0.788828127398893	0.19413012292203	0.0126350177461396	0.0031081716309654	0.00129856030197172	0.11794000840962
19_9927721_10977067	ENSG00000244165.1	P2RY11	Adipose_Visceral_Omentum	COVID19_HGI_A2_ALL_eur_leave_ukbb_23andme_20210107	19_10427721_T_A	0.148398	9.041e-09	3000	1.50595276929322e-05	0.00473335548615844	0.0031556449095769	0.991849528008413	0.000246412068159104	0.406674121582212
19_9927721_10977067	ENSG00000244165.1	P2RY11	Skin_Sun_Exposed_Lower_leg	COVID19_HGI_B2_ALL_leave_23andme_20210107	19_10216604_A_G	2.15177e-09	0.3022	2563	0.00864668005174281	0.650310047539891	0.00445741611292212	0.335237433045852	0.00134842324959257	0.314060880455933
19_9927721_10977067	ENSG00000244165.1	P2RY11	Brain_Cortex	COVID19_HGI_B2_ALL_leave_UKBB_23andme_20210107	19_10466123_C_T	0.959628	9.816e-08	2283	0.244907873489566	0.0532961088648827	0.545476273062428	0.118667240148124	0.0376525044349985	0.686068179730729
19_9927721_10977067	ENSG00000244165.1	P2RY11	Breast_Mammary_Tissue	COVID19_HGI_B2_ALL_leave_UKBB_23andme_20210107	19_10466123_C_T	0.923529	9.816e-08	2283	0.0423281362534889	0.26577772106524	0.0942762422467214	0.591953420722459	0.00566447971209093	0.618694337402872
19_9927721_10977067	ENSG00000244165.1	P2RY11	Adipose_Subcutaneous	COVID19_HGI_A2_ALL_eur_leave_ukbb_23andme_20210107	19_10227149_C_T	1.17658e-15	0.7421	3000	3.39483083746544e-09	0.00474952594025665	7.11368966514821e-07	0.995238196559053	1.15627368914461e-05	0.263632130615434
19_9927721_10977067	ENSG00000244165.1	P2RY11	Adrenal_Gland	COVID19_HGI_A2_ALL_leave_UKBB_23andme_20210107	19_10427721_T_A	0.229582	1.204e-08	2554	0.0102555069349753	0.00412188265548055	0.659566865967569	0.265031402800083	0.0610243416418912	0.740510920881651
19_9927721_10977067	ENSG00000244165.1	P2RY11	Uterus	COVID19_HGI_A2_ALL_eur_leave_ukbb_23andme_20210107	19_10466123_C_T	0.146253	1.915e-09	2985	0.00341887489747395	0.000962250533947667	0.716406496254622	0.201556669681257	0.0776557086326992	0.611497966940687
19_9927721_10977067	ENSG00000244165.1	P2RY11	Skin_Not_Sun_Exposed_Suprapubic	COVID19_HGI_B2_ALL_leave_23andme_20210107	19_10427721_T_A	0.885989	1.017e-06	2563	0.502933125228917	0.140659089638637	0.259265082401864	0.0724859587561151	0.0246567439744666	0.531640945584772
19_9927721_10977067	ENSG00000244165.1	P2RY11	Artery_Coronary	COVID19_HGI_B1_ALL_leave_UKBB_23andme_20210107	19_10224131_T_G	1.1498e-05	0.1019	2310	0.663877744745065	0.278145463768274	0.036884592239621	0.0154479269546399	0.00564427229240036	0.0443700120612554
19_9927721_10977067	ENSG00000244165.1	P2RY11	Adipose_Visceral_Omentum	COVID19_HGI_B1_ALL_leave_UKBB_23andme_20210107	19_10218332_A_G	1.38153e-10	0.1321	2310	0.00293278773347495	0.916472905203064	0.000162943675293899	0.0508890638363668	0.0295422995518004	0.244640927157215
19_9927721_10977067	ENSG00000244165.1	P2RY11	Cells_EBV-transformed_lymphocytes	COVID19_HGI_C2_ALL_leave_23andme_20210107	19_10556897_C_T	0.413609	6.05e-06	2745	0.711477903764568	0.198300614569432	0.0656716255279966	0.0182975117402908	0.00625234439771193	0.400283238227275
19_9927721_10977067	ENSG00000244165.1	P2RY11	Muscle_Skeletal	COVID19_HGI_B1_ALL_eur_leave_23andme_20210107	19_10227149_C_T	1.32092e-16	0.05087	2695	1.46926505972469e-07	0.810610276402503	2.55123285837483e-08	0.140705740233016	0.0486838109256459	0.582807532222915
19_9927721_10977067	ENSG00000244165.1	P2RY11	Testis	COVID19_HGI_B2_ALL_leave_23andme_20210107	19_10427721_T_A	0.990452	1.017e-06	2563	0.390812582744104	0.257707127272869	0.201466261389556	0.132832408586517	0.0171816200069535	0.623595883683176
19_9927721_10977067	ENSG00000244165.1	P2RY11	Minor_Salivary_Gland	COVID19_HGI_A2_ALL_leave_23andme_20210107	19_10466123_C_T	0.151848	2.507e-08	2541	0.0357041418431616	0.00854977641975287	0.713609557922711	0.170810870536698	0.071325653277676	0.405019434091372
19_9927721_10977067	ENSG00000244165.1	P2RY11	Skin_Sun_Exposed_Lower_leg	COVID19_HGI_B2_ALL_eur_leave_23andme_20210107	19_10216604_A_G	2.15177e-09	0.1315	2697	0.00376108665390431	0.282169393516299	0.0093701753716019	0.702980409648058	0.00171893481013732	0.207012546098752
19_9927721_10977067	ENSG00000244165.1	P2RY11	Heart_Atrial_Appendage	COVID19_HGI_A2_ALL_eur_leave_ukbb_23andme_20210107	19_10466123_C_T	0.360329	1.915e-09	3000	0.000196629155452841	0.00453826195782366	0.0412026064914623	0.950965853875343	0.0030966485199187	0.512809115627881
19_9927721_10977067	ENSG00000244165.1	P2RY11	Brain_Cortex	COVID19_HGI_B2_ALL_eur_leave_23andme_20210107	19_10466123_C_T	0.959628	1.268e-07	2693	0.218973632938151	0.0563734441050057	0.545535991717863	0.140406247568734	0.038710683670247	0.411459144688217
19_9927721_10977067	ENSG00000244165.1	P2RY11	Brain_Cerebellar_Hemisphere	COVID19_HGI_B1_ALL_eur_leave_ukbb_23andme_20210107	19_10714433_G_T	0.660212	0.0001103	2691	0.592557081957003	0.155437567704025	0.187327980099881	0.0491236878797664	0.0155536823593252	0.0740258193903736
19_9927721_10977067	ENSG00000244165.1	P2RY11	Esophagus_Mucosa	COVID19_HGI_B1_ALL_eur_leave_ukbb_23andme_20210107	19_10224131_T_G	1.3627e-14	0.04628	2697	2.62166303635664e-06	0.702231204187379	8.29175189835877e-07	0.222024767369419	0.075740577604976	0.243003203832357
19_9927721_10977067	ENSG00000244165.1	P2RY11	Ovary	COVID19_HGI_B1_ALL_eur_leave_23andme_20210107	19_10474237_C_T	0.312644	0.0001851	2690	0.662411991024156	0.181061272471085	0.114851876860361	0.0313829002711565	0.0102919593732421	0.0768620520856511
19_9927721_10977067	ENSG00000244165.1	P2RY11	Brain_Hypothalamus	COVID19_HGI_A2_ALL_leave_UKBB_23andme_20210107	19_10427721_T_A	0.730205	1.204e-08	2553	0.0115687595109596	0.00278186343967467	0.744026444717861	0.178848366490462	0.0627745658410425	0.719402762161334
19_9927721_10977067	ENSG00000244165.1	P2RY11	Brain_Caudate_basal_ganglia	COVID19_HGI_B2_ALL_leave_UKBB_23andme_20210107	19_10466123_C_T	0.394503	9.816e-08	2283	0.241323959242408	0.0548553911672315	0.537493923786921	0.122133644261682	0.0441930815417574	0.698639862795263
19_9927721_10977067	ENSG00000244165.1	P2RY11	Brain_Substantia_nigra	COVID19_HGI_A2_ALL_leave_UKBB_23andme_20210107	19_10427721_T_A	0.933485	1.204e-08	2550	0.0112009553126473	0.00296846269003465	0.720370631828666	0.190837070265195	0.0746228799034576	0.611061045371935
19_9927721_10977067	ENSG00000244165.1	P2RY11	Colon_Transverse	COVID19_HGI_C2_ALL_leave_23andme_20210107	19_10218332_A_G	1.00727e-08	0.09355	2754	0.118747514581138	0.793475685906921	0.010964565787933	0.0732621210884828	0.00355011263552564	0.244822302208452
19_9927721_10977067	ENSG00000244165.1	P2RY11	Brain_Cerebellum	COVID19_HGI_B2_ALL_leave_23andme_20210107	19_10427721_T_A	0.92437	1.017e-06	2563	0.50173455914727	0.143379245502307	0.258647214303037	0.0738905239211901	0.0223484571261952	0.672292607467076
19_9927721_10977067	ENSG00000244165.1	P2RY11	Minor_Salivary_Gland	COVID19_HGI_A2_ALL_eur_leave_ukbb_23andme_20210107	19_10466123_C_T	0.151848	1.915e-09	2965	0.00342587661174993	0.000963847629556507	0.717871340610635	0.201892487029216	0.075846448118842	0.617130788804631
19_9927721_10977067	ENSG00000244165.1	P2RY11	Muscle_Skeletal	COVID19_HGI_C2_ALL_leave_UKBB_23andme_20210107	19_10227149_C_T	1.32092e-16	0.1088	2643	1.77594482306543e-07	0.979819629141131	2.8490763037442e-09	0.0157143833997459	0.00446580701556449	0.518234583756394
19_9927721_10977067	ENSG00000244165.1	P2RY11	Cells_Transformed_fibroblasts	COVID19_HGI_B1_ALL_eur_leave_23andme_20210107	19_10222862_G_A	7.33089e-13	0.05183	2695	0.000266868000533552	0.823410466027216	4.63389779334687e-05	0.142943717239371	0.0333326097549466	0.262164102666598
19_9927721_10977067	ENSG00000244165.1	P2RY11	Colon_Sigmoid	COVID19_HGI_C2_ALL_eur_leave_23andme_20210107	19_10218332_A_G	2.94078e-08	0.3677	2887	0.182158040702026	0.773008615588981	0.00820517817810822	0.0348178078138229	0.00181035771706249	0.136293076919854
19_9927721_10977067	ENSG00000244165.1	P2RY11	Colon_Sigmoid	COVID19_HGI_C2_ALL_eur_leave_ukbb_23andme_20210107	19_10218332_A_G	2.94078e-08	0.3382	2888	0.186187740591731	0.790125393347472	0.00421941662266087	0.017904386104325	0.00156306333381072	0.202877895736476
19_9927721_10977067	ENSG00000244165.1	P2RY11	Cells_Transformed_fibroblasts	COVID19_HGI_B2_ALL_leave_UKBB_23andme_20210107	19_10222862_G_A	7.33089e-13	0.62	2283	0.000100347693041586	0.309606910983683	0.000223501534804959	0.689578090017996	0.000491149770474907	0.16440073939086
19_9927721_10977067	ENSG00000244165.1	P2RY11	Cells_Transformed_fibroblasts	COVID19_HGI_B1_ALL_eur_leave_ukbb_23andme_20210107	19_10222862_G_A	7.33089e-13	0.02086	2697	0.000229676889840432	0.708658823734252	7.26418216579863e-05	0.224066452275919	0.0669724052783313	0.282373381663673
19_9927721_10977067	ENSG00000244165.1	P2RY11	Brain_Frontal_Cortex_BA9	COVID19_HGI_A2_ALL_leave_UKBB_23andme_20210107	19_10427721_T_A	0.0161987	1.204e-08	2553	0.0111195976078659	0.00291536901654744	0.715138510828641	0.187413718885245	0.0834128036617005	0.795424884350962
19_9927721_10977067	ENSG00000244165.1	P2RY11	Esophagus_Muscularis	COVID19_HGI_B1_ALL_leave_UKBB_23andme_20210107	19_10227149_C_T	3.66309e-12	0.03347	2310	0.000763222652475207	0.892444902921135	4.2404127186701e-05	0.0495264037399317	0.0572230665592716	0.545977054867733
19_9927721_10977067	ENSG00000244165.1	P2RY11	Skin_Not_Sun_Exposed_Suprapubic	COVID19_HGI_B1_ALL_leave_UKBB_23andme_20210107	19_10688076_A_G	0.662037	0.001526	2310	0.751864497739454	0.191352644543279	0.0417730758985099	0.0106270389666711	0.00438274285208627	0.0256113390708553
19_9927721_10977067	ENSG00000244165.1	P2RY11	Brain_Cortex	COVID19_HGI_B1_ALL_eur_leave_23andme_20210107	19_10474237_C_T	0.825104	0.0001851	2690	0.670083497328311	0.1724871203049	0.11626085804885	0.0299156154425738	0.0112529088753645	0.0629938834753027
19_9927721_10977067	ENSG00000244165.1	P2RY11	Pituitary	COVID19_HGI_B2_ALL_leave_UKBB_23andme_20210107	19_10466123_C_T	0.890153	9.816e-08	2283	0.231519981324051	0.0682080960825767	0.515657805331876	0.151885204609371	0.0327289126521253	0.705720871079061
19_9927721_10977067	ENSG00000244165.1	P2RY11	Brain_Cortex	COVID19_HGI_C2_ALL_leave_UKBB_23andme_20210107	19_10427721_T_A	0.225783	0.0001974	2640	0.784941239710003	0.198134749720053	0.012584682223349	0.00317545972622459	0.00116386862036985	0.147475459119245
19_9927721_10977067	ENSG00000244165.1	P2RY11	Cells_Transformed_fibroblasts	COVID19_HGI_C2_ALL_leave_UKBB_23andme_20210107	19_10229098_T_TG	3.48814e-10	0.02974	2643	0.000292196532662793	0.979497689726319	4.68759055142735e-06	0.0157091882252809	0.00449623792518649	0.183479670696858
19_9927721_10977067	ENSG00000244165.1	P2RY11	Pancreas	COVID19_HGI_C2_ALL_eur_leave_23andme_20210107	19_10556897_C_T	0.0581061	1.836e-05	2889	0.257321462884224	0.697076503666655	0.0115936738623643	0.0314043277882049	0.00260403179855136	0.220186422739901
19_9927721_10977067	ENSG00000244165.1	P2RY11	Esophagus_Gastroesophageal_Junction	COVID19_HGI_B1_ALL_eur_leave_23andme_20210107	19_10216187_G_A	2.64693e-06	0.06649	2695	0.591203092649282	0.24840650211065	0.102656545594455	0.0431187069271925	0.0146151527184208	0.0732786024897064
19_9927721_10977067	ENSG00000244165.1	P2RY11	Colon_Sigmoid	COVID19_HGI_B2_ALL_eur_leave_ukbb_23andme_20210107	19_10427721_T_A	0.534125	2.05e-10	2696	8.32812182119018e-05	0.000351623815210927	0.18845170460348	0.795651421614475	0.0154619687486231	0.807287290982297
19_9927721_10977067	ENSG00000244165.1	P2RY11	Thyroid	COVID19_HGI_B2_ALL_eur_leave_ukbb_23andme_20210107	19_10227149_C_T	2.07976e-13	0.02191	2697	1.52754454341215e-08	0.000441708963100828	3.45658217074532e-05	0.999514756817458	8.95312228928298e-06	0.270843766242847
19_9927721_10977067	ENSG00000244165.1	P2RY11	Adipose_Visceral_Omentum	COVID19_HGI_A2_ALL_leave_23andme_20210107	19_10427721_T_A	0.148398	4.581e-08	2548	0.000151088908158252	0.0474813045155431	0.00301978514130377	0.94899941347778	0.000348407957214607	0.410778178102229
19_9927721_10977067	ENSG00000244165.1	P2RY11	Liver	COVID19_HGI_A2_ALL_eur_leave_23andme_20210107	19_10466123_C_T	0.753608	3.738e-09	2975	0.0087640625380664	0.00402707585611157	0.643938071014379	0.295841314739476	0.0474294758519672	0.519556555432713
19_9927721_10977067	ENSG00000244165.1	P2RY11	Whole_Blood	COVID19_HGI_C2_ALL_leave_23andme_20210107	19_10556897_C_T	0.439791	6.05e-06	2754	0.739515724374822	0.171145982611604	0.0682832717781076	0.0157975270297867	0.00525749420567995	0.421838447420765
19_9927721_10977067	ENSG00000244165.1	P2RY11	Artery_Aorta	COVID19_HGI_B2_ALL_leave_23andme_20210107	19_10427721_T_A	0.809952	1.017e-06	2563	0.052650826338237	0.605064072539574	0.0271418209387104	0.311910974088597	0.00323230609488108	0.469982655108133
19_9927721_10977067	ENSG00000244165.1	P2RY11	Cells_EBV-transformed_lymphocytes	COVID19_HGI_C2_ALL_eur_leave_23andme_20210107	19_10556897_C_T	0.413609	1.836e-05	2876	0.73831810171486	0.215419610907192	0.0332052252114921	0.00968494065116522	0.00337212151529117	0.270600729318388
19_9927721_10977067	ENSG00000244165.1	P2RY11	Skin_Not_Sun_Exposed_Suprapubic	COVID19_HGI_A2_ALL_eur_leave_23andme_20210107	19_10466123_C_T	0.12507	3.738e-09	2977	0.00941761799532292	0.00306475587338457	0.691958396016347	0.225112137227486	0.0704470928874594	0.681990599794978
19_9927721_10977067	ENSG00000244165.1	P2RY11	Whole_Blood	COVID19_HGI_C2_ALL_eur_leave_23andme_20210107	19_10556897_C_T	0.439791	1.836e-05	2889	0.766382548393336	0.187902814712861	0.0345295305735053	0.00846327991002994	0.00272182641026781	0.29668973133505
19_9927721_10977067	ENSG00000244165.1	P2RY11	Cells_EBV-transformed_lymphocytes	COVID19_HGI_B1_ALL_leave_23andme_20210107	19_10474237_C_T	0.0715683	0.0009212	2601	0.732505498890396	0.193071292014967	0.0543524240034079	0.0143202753595341	0.00575050973169568	0.0401434107653065
19_9927721_10977067	ENSG00000244165.1	P2RY11	Whole_Blood	COVID19_HGI_C2_ALL_leave_UKBB_23andme_20210107	19_10427721_T_A	0.445841	0.0001974	2643	0.805414768299091	0.177758640223823	0.0129209427074753	0.00285065482873995	0.00105499394087104	0.142343435019983
19_9927721_10977067	ENSG00000244165.1	P2RY11	Adipose_Subcutaneous	COVID19_HGI_C2_ALL_leave_23andme_20210107	19_10227149_C_T	1.17658e-15	0.1215	2754	6.52209667598796e-07	0.912471585622171	6.02218567111703e-08	0.0842498938516598	0.00327780809464518	0.271520566612896
19_9927721_10977067	ENSG00000244165.1	P2RY11	Esophagus_Mucosa	COVID19_HGI_B2_ALL_eur_leave_23andme_20210107	19_10224131_T_G	1.3627e-14	0.1561	2697	1.06785841245489e-06	0.286036463714444	2.66040682321309e-06	0.712615001028833	0.00134480699148669	0.236834129858987
19_9927721_10977067	ENSG00000244165.1	P2RY11	Colon_Transverse	COVID19_HGI_A2_ALL_eur_leave_23andme_20210107	19_10466123_C_T	0.575912	3.738e-09	2977	0.00172698203077234	0.011577194513394	0.126889805527869	0.850623849436303	0.00918216849166212	0.491969182465273
19_9927721_10977067	ENSG00000244165.1	P2RY11	Prostate	COVID19_HGI_B2_ALL_eur_leave_23andme_20210107	19_10466123_C_T	0.779992	1.268e-07	2690	0.216352440337541	0.0583195498701797	0.538978959061388	0.145245032958164	0.0411040177727266	0.383309854926635
19_9927721_10977067	ENSG00000244165.1	P2RY11	Brain_Putamen_basal_ganglia	COVID19_HGI_B2_ALL_leave_23andme_20210107	19_10427721_T_A	0.922198	1.017e-06	2562	0.513282402083278	0.130598992274137	0.26459763854453	0.067299701806642	0.0242212652914137	0.659409885815892
19_9927721_10977067	ENSG00000244165.1	P2RY11	Cells_EBV-transformed_lymphocytes	COVID19_HGI_A2_ALL_eur_leave_23andme_20210107	19_10466123_C_T	0.301778	3.738e-09	2962	0.00966698529290109	0.00290665780452217	0.710279410481921	0.213502335818142	0.0636446106025144	0.596958389949542
19_9927721_10977067	ENSG00000244165.1	P2RY11	Cells_Transformed_fibroblasts	COVID19_HGI_B2_ALL_leave_23andme_20210107	19_10222862_G_A	7.33089e-13	0.6782	2563	0.000196621611509138	0.6590947987872	0.000101359635610999	0.339766533435874	0.000840686529805041	0.159417030207761
19_9927721_10977067	ENSG00000244165.1	P2RY11	Liver	COVID19_HGI_C2_ALL_eur_leave_23andme_20210107	19_10556897_C_T	0.357492	1.836e-05	2887	0.657624197821205	0.296403585646228	0.0296232634896327	0.0133487614162351	0.00300019162669903	0.281142665113705
19_9927721_10977067	ENSG00000244165.1	P2RY11	Cells_EBV-transformed_lymphocytes	COVID19_HGI_A2_ALL_leave_UKBB_23andme_20210107	19_10427721_T_A	0.641936	1.204e-08	2548	0.0113445270285387	0.0029390556776641	0.729604672670558	0.18895339316808	0.0671583514551599	0.670679893169872
19_9927721_10977067	ENSG00000244165.1	P2RY11	Uterus	COVID19_HGI_B1_ALL_leave_UKBB_23andme_20210107	19_10688076_A_G	0.798898	0.001526	2304	0.776734829661468	0.167015231171953	0.0430735624125275	0.00925785358877056	0.00391852316528171	0.0330609494575479
19_9927721_10977067	ENSG00000244165.1	P2RY11	Brain_Amygdala	COVID19_HGI_B1_ALL_leave_UKBB_23andme_20210107	19_10688076_A_G	0.126741	0.001526	2309	0.769996012688218	0.173126672247596	0.0427689168921758	0.00961170928512318	0.00449668888688745	0.0346907877649919
19_9927721_10977067	ENSG00000244165.1	P2RY11	Brain_Cerebellar_Hemisphere	COVID19_HGI_B1_ALL_leave_23andme_20210107	19_10474237_C_T	0.848781	0.0009212	2603	0.738382530576193	0.187733011249127	0.0548905941161374	0.0139508349826029	0.00504302907593958	0.033412784111985
19_9927721_10977067	ENSG00000244165.1	P2RY11	Brain_Substantia_nigra	COVID19_HGI_A2_ALL_eur_leave_ukbb_23andme_20210107	19_10466123_C_T	0.1572	1.915e-09	2967	0.00334846034441794	0.00102830002288027	0.701649553757744	0.215395454000823	0.0785782318741356	0.572145746883477
19_9927721_10977067	ENSG00000244165.1	P2RY11	Pancreas	COVID19_HGI_A2_ALL_leave_UKBB_23andme_20210107	19_10427721_T_A	0.043595	1.204e-08	2554	0.00404131773165893	0.0107697630576703	0.25991102024991	0.692607772925648	0.0326701260351131	0.817280842260384
19_9927721_10977067	ENSG00000244165.1	P2RY11	Esophagus_Gastroesophageal_Junction	COVID19_HGI_A2_ALL_leave_UKBB_23andme_20210107	19_10427721_T_A	0.151782	1.204e-08	2554	0.0102129500199387	0.00413886428086173	0.656829884631213	0.266121877357154	0.0626964237108325	0.799640109933324
19_9927721_10977067	ENSG00000244165.1	P2RY11	Small_Intestine_Terminal_Ileum	COVID19_HGI_B1_ALL_eur_leave_ukbb_23andme_20210107	19_10714433_G_T	0.00507598	0.0001103	2690	0.591540534432683	0.155167356839804	0.186491629414923	0.0489008329250232	0.0178996463875671	0.129452509460728
19_9927721_10977067	ENSG00000244165.1	P2RY11	Artery_Tibial	COVID19_HGI_B2_ALL_eur_leave_ukbb_23andme_20210107	19_10427721_T_A	0.446915	2.05e-10	2697	8.77925320968026e-08	0.000441632455029168	0.000198660066889138	0.999341622585384	1.79971001665532e-05	0.731279428136681
19_9927721_10977067	ENSG00000244165.1	P2RY11	Brain_Amygdala	COVID19_HGI_B2_ALL_leave_UKBB_23andme_20210107	19_10466123_C_T	0.607917	9.816e-08	2283	0.242949288758877	0.0536944995574961	0.541113973540772	0.119549524086695	0.0426927140561588	0.712487592158229
19_9927721_10977067	ENSG00000244165.1	P2RY11	Small_Intestine_Terminal_Ileum	COVID19_HGI_A2_ALL_leave_UKBB_23andme_20210107	19_10427721_T_A	0.0166109	1.204e-08	2547	0.0109038890829009	0.00269764343608985	0.701265717809869	0.173382756987513	0.111749992683627	0.607941372466446
19_9927721_10977067	ENSG00000244165.1	P2RY11	Brain_Nucleus_accumbens_basal_ganglia	COVID19_HGI_B1_ALL_eur_leave_ukbb_23andme_20210107	19_10653070_G_C	0.195972	7.366e-05	2696	0.56368456354142	0.182234257823139	0.178272059661825	0.0576155942074533	0.0181935247661626	0.0864299546074349
19_9927721_10977067	ENSG00000244165.1	P2RY11	Brain_Hippocampus	COVID19_HGI_B2_ALL_eur_leave_ukbb_23andme_20210107	19_10427721_T_A	0.925106	2.05e-10	2694	0.000329938676100837	8.32731788919618e-05	0.746596951585667	0.188368885069446	0.0646209514898936	0.814047734678471
19_9927721_10977067	ENSG00000244165.1	P2RY11	Brain_Putamen_basal_ganglia	COVID19_HGI_B1_ALL_eur_leave_ukbb_23andme_20210107	19_10653070_G_C	0.205525	7.366e-05	2693	0.588461686585001	0.158085559929581	0.186036726177562	0.0499598332296709	0.0174561940781846	0.0930670843924464
19_9927721_10977067	ENSG00000244165.1	P2RY11	Pituitary	COVID19_HGI_B2_ALL_leave_23andme_20210107	19_10427721_T_A	0.181688	1.017e-06	2563	0.485469219806846	0.157770370847456	0.250262333027878	0.08130639326618	0.0251916830516406	0.72063175042567
19_9927721_10977067	ENSG00000244165.1	P2RY11	Cells_EBV-transformed_lymphocytes	COVID19_HGI_B2_ALL_eur_leave_ukbb_23andme_20210107	19_10427721_T_A	0.641936	2.05e-10	2690	0.000323593112410068	8.82686335513336e-05	0.732237999396113	0.199669721778154	0.0676804170797729	0.782309068884209
19_9927721_10977067	ENSG00000244165.1	P2RY11	Lung	COVID19_HGI_C2_ALL_eur_leave_ukbb_23andme_20210107	19_10223296_G_A	7.94738e-11	0.5858	2890	0.00285372799273358	0.973618045466034	6.46980087186277e-05	0.0220718924872379	0.00139163604527606	0.256232023325194
19_9927721_10977067	ENSG00000244165.1	P2RY11	Artery_Aorta	COVID19_HGI_C2_ALL_eur_leave_23andme_20210107	19_10218332_A_G	3.22785e-09	0.3677	2889	0.0761863055937451	0.879096659239649	0.00343259038687227	0.0396062108495548	0.00167823393017905	0.349214117014194
19_9927721_10977067	ENSG00000244165.1	P2RY11	Pancreas	COVID19_HGI_C2_ALL_leave_UKBB_23andme_20210107	19_10218332_A_G	3.24352e-07	0.04327	2643	0.266415216341757	0.714419542625645	0.00427399134240006	0.0114577096407007	0.0034335400494974	0.157011502169868
19_9927721_10977067	ENSG00000244165.1	P2RY11	Brain_Hypothalamus	COVID19_HGI_C2_ALL_eur_leave_ukbb_23andme_20210107	19_10481532_A_G	0.758272	4.517e-05	2886	0.766627717096932	0.209759611246164	0.0173663948497882	0.00475018213349349	0.00149609467362218	0.122932642701136
19_9927721_10977067	ENSG00000244165.1	P2RY11	Esophagus_Gastroesophageal_Junction	COVID19_HGI_B2_ALL_eur_leave_23andme_20210107	19_10466123_C_T	0.953923	1.268e-07	2697	0.195159238090535	0.0823587115936412	0.486209559781935	0.205153084528913	0.0311194060049758	0.390778211435881
19_9927721_10977067	ENSG00000244165.1	P2RY11	Heart_Left_Ventricle	COVID19_HGI_C2_ALL_leave_23andme_20210107	19_10556897_C_T	0.293298	6.05e-06	2754	0.576674853569457	0.333569869529081	0.0532473407339279	0.0307944998753284	0.00571343629220539	0.368054066766964
19_9927721_10977067	ENSG00000244165.1	P2RY11	Cells_EBV-transformed_lymphocytes	COVID19_HGI_B2_ALL_leave_23andme_20210107	19_10427721_T_A	0.641936	1.017e-06	2555	0.510886541525193	0.132467740895941	0.263344034050997	0.0682574146211148	0.0250442689067547	0.651849322069786
19_9927721_10977067	ENSG00000244165.1	P2RY11	Testis	COVID19_HGI_C2_ALL_leave_23andme_20210107	19_10556897_C_T	0.0683034	6.05e-06	2754	0.537732426382625	0.370102320564353	0.0496515871188907	0.0341650929209706	0.00834857301316143	0.389953373700602
19_9927721_10977067	ENSG00000244165.1	P2RY11	Liver	COVID19_HGI_A2_ALL_eur_leave_ukbb_23andme_20210107	19_10466123_C_T	0.753608	1.915e-09	2998	0.00308425746330587	0.0014264188086793	0.646289354915234	0.298847941214167	0.0503520275986138	0.45521002926932
19_9927721_10977067	ENSG00000244165.1	P2RY11	Breast_Mammary_Tissue	COVID19_HGI_C2_ALL_leave_UKBB_23andme_20210107	19_10227149_C_T	1.55545e-08	0.1088	2643	0.128453468740272	0.85239628948662	0.00206072693908336	0.0136712299262002	0.00341828490782418	0.134649866834751
19_9927721_10977067	ENSG00000244165.1	P2RY11	Nerve_Tibial	COVID19_HGI_C2_ALL_eur_leave_23andme_20210107	19_10222195_A_G	1.90184e-17	0.5033	2889	2.8159664681823e-09	0.956004061460054	1.2687397496317e-10	0.0430720447431314	0.000923890853974236	0.947339168648151
19_9927721_10977067	ENSG00000244165.1	P2RY11	Brain_Anterior_cingulate_cortex_BA24	COVID19_HGI_C2_ALL_leave_UKBB_23andme_20210107	19_10427721_T_A	0.0839035	0.0001974	2642	0.768295792705821	0.214629798030148	0.0123227767695784	0.00344115935988444	0.00131047313456882	0.150398215442439
19_9927721_10977067	ENSG00000244165.1	P2RY11	Breast_Mammary_Tissue	COVID19_HGI_B2_ALL_eur_leave_ukbb_23andme_20210107	19_10427721_T_A	0.768664	2.05e-10	2697	5.94123651625318e-05	0.000377686425036359	0.134440414865996	0.854631796858511	0.0104906894852939	0.850309972975617
19_9927721_10977067	ENSG00000244165.1	P2RY11	Artery_Aorta	COVID19_HGI_A2_ALL_leave_UKBB_23andme_20210107	19_10427721_T_A	0.809952	1.204e-08	2554	0.0012175669427169	0.0140043014802738	0.0783059109223292	0.900658902329054	0.00581331832562636	0.750854293305342
19_9927721_10977067	ENSG00000244165.1	P2RY11	Testis	COVID19_HGI_B1_ALL_eur_leave_23andme_20210107	19_10474237_C_T	0.00254877	0.0001851	2695	0.500941730093688	0.335767743455352	0.0869835564037456	0.0582847117661828	0.0180222582810319	0.0985094624727589
19_9927721_10977067	ENSG00000244165.1	P2RY11	Breast_Mammary_Tissue	COVID19_HGI_B2_ALL_leave_23andme_20210107	19_10427721_T_A	0.768664	1.017e-06	2563	0.0861036281131213	0.570604066482315	0.0443869435477867	0.29414510359897	0.00476025825780671	0.530376645868041
19_9927721_10977067	ENSG00000244165.1	P2RY11	Brain_Frontal_Cortex_BA9	COVID19_HGI_C2_ALL_leave_UKBB_23andme_20210107	19_10427721_T_A	0.0161987	0.0001974	2641	0.773349787751532	0.209643367860446	0.012399899902381	0.0033601775430396	0.00124676694260114	0.183655977123019
19_9927721_10977067	ENSG00000244165.1	P2RY11	Esophagus_Muscularis	COVID19_HGI_C2_ALL_eur_leave_23andme_20210107	19_10227149_C_T	3.66309e-12	0.6542	2889	0.000816539198733186	0.954859042983603	3.6789349243705e-05	0.043020112063821	0.00126751640459898	0.352169389733733
19_9927721_10977067	ENSG00000244165.1	P2RY11	Spleen	COVID19_HGI_B2_ALL_leave_UKBB_23andme_20210107	19_10466123_C_T	0.737835	9.816e-08	2283	0.248134570344117	0.0500983583943942	0.552663002298381	0.111545075873422	0.0375589930896864	0.695960916118402
19_9927721_10977067	ENSG00000244165.1	P2RY11	Brain_Anterior_cingulate_cortex_BA24	COVID19_HGI_A2_ALL_leave_23andme_20210107	19_10427721_T_A	0.0839035	4.581e-08	2546	0.0345925519639745	0.00931715481550904	0.691393990286924	0.186141439912863	0.0785548630207297	0.4290128978598
19_9927721_10977067	ENSG00000244165.1	P2RY11	Minor_Salivary_Gland	COVID19_HGI_B1_ALL_eur_leave_23andme_20210107	19_10474237_C_T	0.888549	0.0001851	2671	0.672529580544762	0.170375325577661	0.116394574480503	0.0294756022742191	0.0112249171228543	0.0678317687031981
19_9927721_10977067	ENSG00000244165.1	P2RY11	Prostate	COVID19_HGI_B1_ALL_leave_23andme_20210107	19_10474237_C_T	0.0933009	0.0009212	2606	0.733721769382994	0.191861223786286	0.0545842391010298	0.0142676912863514	0.00556507644333862	0.0384855906090289
19_9927721_10977067	ENSG00000244165.1	P2RY11	Colon_Sigmoid	COVID19_HGI_A2_ALL_leave_UKBB_23andme_20210107	19_10427721_T_A	0.534125	1.204e-08	2553	0.00289479804118166	0.0121895042623008	0.186174318113701	0.783933713748651	0.0148076658341661	0.71099132137275
19_9927721_10977067	ENSG00000244165.1	P2RY11	Brain_Caudate_basal_ganglia	COVID19_HGI_C2_ALL_eur_leave_ukbb_23andme_20210107	19_10481532_A_G	0.100896	4.517e-05	2889	0.758704737912442	0.217305540710586	0.017188891450527	0.00492130226391262	0.00187952766253284	0.204694786199738
19_9927721_10977067	ENSG00000244165.1	P2RY11	Brain_Putamen_basal_ganglia	COVID19_HGI_C2_ALL_leave_23andme_20210107	19_10556897_C_T	0.206704	6.05e-06	2751	0.713663548222275	0.195626565607273	0.0658755852355139	0.0180507654721811	0.00678353546275759	0.433875185969169
19_9927721_10977067	ENSG00000244165.1	P2RY11	Brain_Putamen_basal_ganglia	COVID19_HGI_B2_ALL_eur_leave_23andme_20210107	19_10466123_C_T	0.504211	1.268e-07	2694	0.215910944691215	0.0579234280432933	0.537907158948142	0.144262846534203	0.0439956217831462	0.424678317669883
19_9927721_10977067	ENSG00000244165.1	P2RY11	Brain_Amygdala	COVID19_HGI_B1_ALL_eur_leave_ukbb_23andme_20210107	19_10714433_G_T	0.0333275	0.0001103	2693	0.590738938303832	0.154721907512785	0.186722375952702	0.0488859920307595	0.0189307861999213	0.0906200997585812
19_9927721_10977067	ENSG00000244165.1	P2RY11	Lung	COVID19_HGI_B2_ALL_eur_leave_23andme_20210107	19_10222862_G_A	7.94738e-11	0.06723	2697	0.000835646251737875	0.285078230315928	0.00208188554211516	0.710227276100097	0.00177696179012126	0.270193437182936
19_9927721_10977067	ENSG00000244165.1	P2RY11	Artery_Tibial	COVID19_HGI_C2_ALL_eur_leave_ukbb_23andme_20210107	19_10216604_A_G	2.59867e-12	0.6887	2890	0.000193986539673114	0.976333713244578	4.39794642903068e-06	0.0221335177291263	0.00133438454019292	0.396466263745176
19_9927721_10977067	ENSG00000244165.1	P2RY11	Adrenal_Gland	COVID19_HGI_B2_ALL_leave_23andme_20210107	19_10427721_T_A	0.229582	1.017e-06	2563	0.459823496187495	0.184422880808858	0.23704180665193	0.0950474514378766	0.02366436491384	0.689089985795678
19_9927721_10977067	ENSG00000244165.1	P2RY11	Cells_EBV-transformed_lymphocytes	COVID19_HGI_A2_ALL_eur_leave_ukbb_23andme_20210107	19_10466123_C_T	0.301778	1.915e-09	2985	0.00340959046082051	0.00103292213590364	0.714461262849798	0.216378536163755	0.0647176883897231	0.547263308901548
19_9927721_10977067	ENSG00000244165.1	P2RY11	Cells_Transformed_fibroblasts	COVID19_HGI_C2_ALL_eur_leave_23andme_20210107	19_10223296_G_A	7.33089e-13	0.5318	2889	0.000285037331708099	0.955507628400719	1.28424182941517e-05	0.0430494567005616	0.00114503514871709	0.179488561693772
19_9927721_10977067	ENSG00000244165.1	P2RY11	Pancreas	COVID19_HGI_B2_ALL_eur_leave_23andme_20210107	19_10466123_C_T	0.531515	1.268e-07	2697	0.0764671045889773	0.2054229051264	0.190506161141899	0.511764085448979	0.0158397436937448	0.335723190116805
19_9927721_10977067	ENSG00000244165.1	P2RY11	Esophagus_Gastroesophageal_Junction	COVID19_HGI_B1_ALL_leave_UKBB_23andme_20210107	19_10227149_C_T	4.84738e-06	0.03347	2310	0.680427306632712	0.259092385212493	0.0378040745491306	0.0143867057202584	0.0082895278854053	0.183701882959964
19_9927721_10977067	ENSG00000244165.1	P2RY11	Brain_Putamen_basal_ganglia	COVID19_HGI_B1_ALL_leave_23andme_20210107	19_10474237_C_T	0.919947	0.0009212	2605	0.735979342990621	0.189904392831783	0.0547056467533345	0.0141103712466491	0.0053002461776121	0.0312619724568382
19_9927721_10977067	ENSG00000244165.1	P2RY11	Colon_Sigmoid	COVID19_HGI_B2_ALL_leave_UKBB_23andme_20210107	19_10466123_C_T	0.358171	9.816e-08	2282	0.0593474579205715	0.24747160114402	0.132182006845325	0.551172887123696	0.0098260469663874	0.724578968802602
19_9927721_10977067	ENSG00000244165.1	P2RY11	Brain_Nucleus_accumbens_basal_ganglia	COVID19_HGI_C2_ALL_leave_UKBB_23andme_20210107	19_10427721_T_A	0.26805	0.0001974	2643	0.744809922241939	0.238173948575526	0.0119486837242516	0.00381968036421821	0.00124776509406551	0.127567320004727
19_9927721_10977067	ENSG00000244165.1	P2RY11	Brain_Nucleus_accumbens_basal_ganglia	COVID19_HGI_C2_ALL_eur_leave_23andme_20210107	19_10556897_C_T	0.386562	1.836e-05	2886	0.709751117303115	0.244278413690141	0.0319721648842833	0.0110010145813368	0.00299728954112394	0.301371321519555
19_9927721_10977067	ENSG00000244165.1	P2RY11	Brain_Substantia_nigra	COVID19_HGI_B2_ALL_leave_UKBB_23andme_20210107	19_10466123_C_T	0.1572	9.816e-08	2282	0.234959076929104	0.0558557740110567	0.523316711698386	0.124344224937051	0.0615242124244022	0.710750426795732
19_9927721_10977067	ENSG00000244165.1	P2RY11	Breast_Mammary_Tissue	COVID19_HGI_B1_ALL_eur_leave_ukbb_23andme_20210107	19_10227149_C_T	1.55545e-08	0.01673	2697	0.0992919729204374	0.630872358851781	0.0314038987290671	0.199492312522721	0.0389394569759938	0.405471729468486
19_9927721_10977067	ENSG00000244165.1	P2RY11	Skin_Sun_Exposed_Lower_leg	COVID19_HGI_C2_ALL_leave_23andme_20210107	19_10216604_A_G	2.15177e-09	0.4849	2754	0.0119801228769561	0.901363321863039	0.00110618606120091	0.08322516360761	0.00232520559119385	0.169026918181128
19_9927721_10977067	ENSG00000244165.1	P2RY11	Brain_Caudate_basal_ganglia	COVID19_HGI_B1_ALL_eur_leave_23andme_20210107	19_10474237_C_T	0.75566	0.0001851	2694	0.663823577179168	0.178018850128664	0.115230136699193	0.0308894502116205	0.0120379857813545	0.0584414861584688
19_9927721_10977067	ENSG00000244165.1	P2RY11	Spleen	COVID19_HGI_B1_ALL_leave_UKBB_23andme_20210107	19_10688076_A_G	0.0394691	0.001526	2310	0.782545440107232	0.161200004036898	0.0434776880168109	0.00895233714966561	0.00382453068939364	0.0534068107782138
19_9927721_10977067	ENSG00000244165.1	P2RY11	Whole_Blood	COVID19_HGI_A2_ALL_leave_23andme_20210107	19_10427721_T_A	0.445841	4.581e-08	2548	0.0373232381853912	0.00787647667139746	0.745972430878478	0.157374180729747	0.0514536735349871	0.513628626613559
19_9927721_10977067	ENSG00000244165.1	P2RY11	Brain_Substantia_nigra	COVID19_HGI_C2_ALL_leave_23andme_20210107	19_10556897_C_T	0.762038	6.05e-06	2737	0.708795666226364	0.201281728426428	0.0653712906550106	0.0185579553207334	0.00599335937146381	0.420156307926655
19_9927721_10977067	ENSG00000244165.1	P2RY11	Brain_Cerebellar_Hemisphere	COVID19_HGI_B2_ALL_leave_23andme_20210107	19_10427721_T_A	0.721361	1.017e-06	2562	0.512581243138776	0.12804842628806	0.264236533667171	0.065980035526752	0.0291537613792408	0.544829048867748
19_9927721_10977067	ENSG00000244165.1	P2RY11	Brain_Cerebellum	COVID19_HGI_C2_ALL_leave_UKBB_23andme_20210107	19_10427721_T_A	0.92437	0.0001974	2642	0.759263364402368	0.223859629003026	0.0121771761246145	0.00358918259867084	0.00111064787132105	0.126216833729157
19_9927721_10977067	ENSG00000244165.1	P2RY11	Skin_Not_Sun_Exposed_Suprapubic	COVID19_HGI_C2_ALL_leave_UKBB_23andme_20210107	19_10556897_C_T	0.00109067	0.0002649	2643	0.761698139602649	0.218976804914575	0.0122196145508739	0.00350936005294317	0.00359608087895865	0.381328253795133
19_9927721_10977067	ENSG00000244165.1	P2RY11	Nerve_Tibial	COVID19_HGI_B2_ALL_leave_UKBB_23andme_20210107	19_10222195_A_G	1.90184e-17	0.4793	2283	9.1553078525054e-10	0.30973640731141	2.03913542466677e-09	0.689866607637387	0.00039698209653636	0.934782479702702
19_9927721_10977067	ENSG00000244165.1	P2RY11	Whole_Blood	COVID19_HGI_B2_ALL_eur_leave_23andme_20210107	19_10466123_C_T	0.500087	1.268e-07	2697	0.225552231177028	0.0512136508893235	0.561929079562923	0.1275572743026	0.0337477640681265	0.40603047126248
19_9927721_10977067	ENSG00000244165.1	P2RY11	Brain_Cerebellar_Hemisphere	COVID19_HGI_C2_ALL_eur_leave_ukbb_23andme_20210107	19_10481532_A_G	0.0578002	4.517e-05	2885	0.761326123817609	0.214299995127116	0.0172441488258388	0.00485164836597138	0.00227808386346513	0.222822127272619
19_9927721_10977067	ENSG00000244165.1	P2RY11	Pituitary	COVID19_HGI_C2_ALL_leave_23andme_20210107	19_10556897_C_T	0.566368	6.05e-06	2753	0.677497419781432	0.23292976894209	0.0625529350749306	0.0215007483326828	0.00551912786886507	0.407693686274386
19_9927721_10977067	ENSG00000244165.1	P2RY11	Liver	COVID19_HGI_B1_ALL_eur_leave_23andme_20210107	19_10474237_C_T	0.618611	0.0001851	2693	0.5919036748359	0.250880720278121	0.102743135796457	0.0435371503040893	0.0109353187854323	0.0595398156774885
19_9927721_10977067	ENSG00000244165.1	P2RY11	Thyroid	COVID19_HGI_A2_ALL_eur_leave_23andme_20210107	19_10227149_C_T	2.07976e-13	0.9837	2977	4.63212852688248e-07	0.0134265244914498	3.40345109261704e-05	0.986512311782189	2.66660025813009e-05	0.232520746013126
19_9927721_10977067	ENSG00000244165.1	P2RY11	Cells_EBV-transformed_lymphocytes	COVID19_HGI_B2_ALL_leave_UKBB_23andme_20210107	19_10466123_C_T	0.301778	9.816e-08	2280	0.23942632092749	0.0555578080616308	0.533262662752742	0.123693158329414	0.0480600499287236	0.71731842175398
19_9927721_10977067	ENSG00000244165.1	P2RY11	Breast_Mammary_Tissue	COVID19_HGI_B2_ALL_eur_leave_23andme_20210107	19_10466123_C_T	0.923529	1.268e-07	2697	0.0386782098833796	0.245878695077978	0.0963608773253522	0.61256285354023	0.00651936417306028	0.338747020013536
19_9927721_10977067	ENSG00000244165.1	P2RY11	Cells_EBV-transformed_lymphocytes	COVID19_HGI_C2_ALL_leave_UKBB_23andme_20210107	19_10427721_T_A	0.641936	0.0001974	2637	0.775230520272611	0.207700557523405	0.012419196927647	0.0033260403163414	0.00132368495999548	0.115384295116675
19_9927721_10977067	ENSG00000244165.1	P2RY11	Colon_Sigmoid	COVID19_HGI_A2_ALL_eur_leave_23andme_20210107	19_10466123_C_T	0.358171	3.738e-09	2973	0.00252223899104566	0.0107257782113409	0.185321123110014	0.788061540080852	0.0133693196067478	0.617774097055952
19_9927721_10977067	ENSG00000244165.1	P2RY11	Nerve_Tibial	COVID19_HGI_A2_ALL_leave_23andme_20210107	19_10222195_A_G	1.90184e-17	0.08837	2548	1.40316089029936e-10	0.047636487330033	2.80447086357026e-09	0.952101108749757	0.000262400975422995	0.825984500976163
19_9927721_10977067	ENSG00000244165.1	P2RY11	Thyroid	COVID19_HGI_A2_ALL_leave_UKBB_23andme_20210107	19_10227149_C_T	2.07976e-13	0.9739	2554	5.28178180890574e-07	0.0153095626865039	3.39689524517189e-05	0.984610500337702	4.54398451612366e-05	0.201875763115724
19_9927721_10977067	ENSG00000244165.1	P2RY11	Artery_Aorta	COVID19_HGI_B1_ALL_leave_UKBB_23andme_20210107	19_10227149_C_T	4.51135e-09	0.03347	2310	0.0727996118412309	0.834026051771503	0.00404469651109877	0.0462950809387813	0.0428345589373854	0.259702234739768
19_9927721_10977067	ENSG00000244165.1	P2RY11	Brain_Putamen_basal_ganglia	COVID19_HGI_B2_ALL_eur_leave_ukbb_23andme_20210107	19_10427721_T_A	0.922198	2.05e-10	2694	0.000325686301959287	8.73733710127783e-05	0.736974553419114	0.197646607275455	0.0649657796324584	0.798770011072292
19_9927721_10977067	ENSG00000244165.1	P2RY11	Prostate	COVID19_HGI_B1_ALL_leave_UKBB_23andme_20210107	19_10688076_A_G	0.240541	0.001526	2308	0.765059825483979	0.178184487646618	0.0424696974861566	0.00988690749965136	0.00439908188359499	0.0326116373965925
19_9927721_10977067	ENSG00000244165.1	P2RY11	Brain_Cerebellum	COVID19_HGI_B1_ALL_leave_UKBB_23andme_20210107	19_10688076_A_G	0.864813	0.001526	2309	0.749756946676265	0.193410423193408	0.041644751418619	0.0107384039677828	0.00444947474392462	0.0269391999172582
19_9927721_10977067	ENSG00000244165.1	P2RY11	Esophagus_Mucosa	COVID19_HGI_B1_ALL_leave_UKBB_23andme_20210107	19_10224131_T_G	1.3627e-14	0.1019	2310	3.38175844554604e-06	0.905827930123079	1.87888180172027e-07	0.0502832934135176	0.0438852068167779	0.238003249116556
19_9927721_10977067	ENSG00000244165.1	P2RY11	Ovary	COVID19_HGI_B1_ALL_leave_UKBB_23andme_20210107	19_10688076_A_G	0.102859	0.001526	2310	0.763544623959982	0.179970592105938	0.0424220157016011	0.00999497488807544	0.00406779334440394	0.0390373702420365
19_9927721_10977067	ENSG00000244165.1	P2RY11	Adipose_Visceral_Omentum	COVID19_HGI_B2_ALL_leave_23andme_20210107	19_10216604_A_G	1.4118e-10	0.3022	2563	0.00209072464390236	0.657014111643794	0.00107778125935577	0.338693643516615	0.00112373893633322	0.242686396056934
19_9927721_10977067	ENSG00000244165.1	P2RY11	Brain_Putamen_basal_ganglia	COVID19_HGI_C2_ALL_eur_leave_23andme_20210107	19_10556897_C_T	0.206704	1.836e-05	2880	0.740924702435545	0.212791185576193	0.0333035366418461	0.00956124901662523	0.00341932632979094	0.313979073977553
19_9927721_10977067	ENSG00000244165.1	P2RY11	Heart_Atrial_Appendage	COVID19_HGI_B2_ALL_leave_23andme_20210107	19_10427721_T_A	0.539828	1.017e-06	2563	0.027466083956536	0.63095611897019	0.0141589331921746	0.325259554367247	0.00215930951385271	0.373782996433357
19_9927721_10977067	ENSG00000244165.1	P2RY11	Ovary	COVID19_HGI_B2_ALL_leave_23andme_20210107	19_10427721_T_A	0.509906	1.017e-06	2563	0.510493357399273	0.133092565323623	0.263162428029541	0.0685853599443013	0.0246662893032618	0.669635588681505
19_9927721_10977067	ENSG00000244165.1	P2RY11	Esophagus_Mucosa	COVID19_HGI_B2_ALL_leave_23andme_20210107	19_10224131_T_G	1.3627e-14	0.9934	2563	2.4479830308616e-06	0.6592721220253	1.26195012890793e-06	0.339857919080284	0.000866248961255882	0.286994344962885
19_9927721_10977067	ENSG00000244165.1	P2RY11	Cells_Transformed_fibroblasts	COVID19_HGI_A2_ALL_eur_leave_ukbb_23andme_20210107	19_10427721_T_A	0.112841	9.041e-09	3000	1.41635370698762e-06	0.00474794331081961	0.000296789478179553	0.994906529116207	4.73217410868756e-05	0.205783678493344
19_9927721_10977067	ENSG00000244165.1	P2RY11	Colon_Sigmoid	COVID19_HGI_C2_ALL_leave_UKBB_23andme_20210107	19_10218332_A_G	2.94078e-08	0.04327	2642	0.187844188808971	0.79253575741544	0.00301281858680237	0.0127075207227932	0.00389971446599415	0.367293793691872
19_9927721_10977067	ENSG00000244165.1	P2RY11	Pituitary	COVID19_HGI_A2_ALL_eur_leave_23andme_20210107	19_10466123_C_T	0.890153	3.738e-09	2975	0.00936464251450856	0.00342604674427373	0.688065805764045	0.251680845178089	0.0474626597990839	0.537285991055667
19_9927721_10977067	ENSG00000244165.1	P2RY11	Minor_Salivary_Gland	COVID19_HGI_C2_ALL_eur_leave_23andme_20210107	19_10556897_C_T	0.148188	1.836e-05	2863	0.750010273717787	0.203577600662593	0.0337019104771226	0.00914424748650979	0.00356596765598814	0.319684280420931
19_9927721_10977067	ENSG00000244165.1	P2RY11	Artery_Aorta	COVID19_HGI_C2_ALL_leave_23andme_20210107	19_10218332_A_G	3.22785e-09	0.09355	2754	0.0728167758453818	0.839125208089657	0.00672354560041189	0.0774768676221508	0.00385760284239843	0.368294492551607
19_9927721_10977067	ENSG00000244165.1	P2RY11	Vagina	COVID19_HGI_A2_ALL_eur_leave_ukbb_23andme_20210107	19_10466123_C_T	0.32281	1.915e-09	2991	0.00340663693489027	0.0010459225875874	0.713842582794016	0.219104894429581	0.0625999632539256	0.568615097184585
19_9927721_10977067	ENSG00000244165.1	P2RY11	Brain_Nucleus_accumbens_basal_ganglia	COVID19_HGI_A2_ALL_eur_leave_ukbb_23andme_20210107	19_10466123_C_T	0.340124	1.915e-09	2993	0.00328398988395474	0.001170623721083	0.68814235965286	0.245235716714382	0.0621673100277203	0.517372779122573
19_9927721_10977067	ENSG00000244165.1	P2RY11	Thyroid	COVID19_HGI_C2_ALL_leave_UKBB_23andme_20210107	19_10227149_C_T	2.07976e-13	0.1088	2643	3.37902386898729e-05	0.979430548903922	5.42083104716089e-07	0.0157077800114405	0.0048273387628422	0.238569277002634
19_9927721_10977067	ENSG00000244165.1	P2RY11	Stomach	COVID19_HGI_A2_ALL_eur_leave_23andme_20210107	19_10466123_C_T	0.442185	3.738e-09	2977	0.000618186931034925	0.0127667376165194	0.0454212134586085	0.938031411459299	0.00316245053453814	0.567820203527534
19_9927721_10977067	ENSG00000244165.1	P2RY11	Brain_Hippocampus	COVID19_HGI_B2_ALL_eur_leave_23andme_20210107	19_10466123_C_T	0.744422	1.268e-07	2694	0.219421650722978	0.0553798014508607	0.546635148721815	0.137924534136557	0.040638864967789	0.428985997434553
19_9927721_10977067	ENSG00000244165.1	P2RY11	Testis	COVID19_HGI_B2_ALL_eur_leave_23andme_20210107	19_10466123_C_T	0.362272	1.268e-07	2697	0.165675044811247	0.111563928541826	0.412754176500524	0.277912465732699	0.0320943844137039	0.414209678797045
19_9927721_10977067	ENSG00000244165.1	P2RY11	Brain_Spinal_cord_cervical_c-1	COVID19_HGI_C2_ALL_leave_23andme_20210107	19_10556897_C_T	0.755254	6.05e-06	2737	0.648502311592182	0.262086297947696	0.0598042167154966	0.0241638857652112	0.00544328797941387	0.399696403804276
19_9927721_10977067	ENSG00000244165.1	P2RY11	Esophagus_Muscularis	COVID19_HGI_B1_ALL_eur_leave_ukbb_23andme_20210107	19_10227149_C_T	3.66309e-12	0.01673	2697	0.000588195018784393	0.687808548094075	0.000186033334413126	0.217444962196528	0.0939722613561997	0.5248543698532
19_9927721_10977067	ENSG00000244165.1	P2RY11	Brain_Substantia_nigra	COVID19_HGI_C2_ALL_eur_leave_23andme_20210107	19_10556897_C_T	0.762038	1.836e-05	2867	0.735611474073376	0.21855752412598	0.0329803753505016	0.00979574439637091	0.00305488205377245	0.300575781048902
19_9927721_10977067	ENSG00000244165.1	P2RY11	Whole_Blood	COVID19_HGI_A2_ALL_leave_UKBB_23andme_20210107	19_10427721_T_A	0.445841	1.204e-08	2554	0.0118893604823197	0.00251772109725986	0.764645597862995	0.161864205907446	0.0590831146499789	0.756121135320338
19_9927721_10977067	ENSG00000244165.1	P2RY11	Stomach	COVID19_HGI_B2_ALL_eur_leave_ukbb_23andme_20210107	19_10427721_T_A	0.336329	2.05e-10	2697	2.03444644054969e-05	0.000419566031625974	0.0460361782840854	0.949404833101556	0.00411907811832791	0.838172538814417
19_9927721_10977067	ENSG00000244165.1	P2RY11	Brain_Putamen_basal_ganglia	COVID19_HGI_A2_ALL_leave_UKBB_23andme_20210107	19_10427721_T_A	0.922198	1.204e-08	2552	0.0114284165474718	0.0029023045619516	0.735000494423084	0.186593041552367	0.0640757429151261	0.689582325111369
19_9927721_10977067	ENSG00000244165.1	P2RY11	Breast_Mammary_Tissue	COVID19_HGI_C2_ALL_eur_leave_23andme_20210107	19_10556897_C_T	0.0423422	1.836e-05	2889	0.124159782883173	0.830950523612153	0.00559404572566541	0.037436795734085	0.0018588520449236	0.18479964989129
19_9927721_10977067	ENSG00000244165.1	P2RY11	Whole_Blood	COVID19_HGI_B2_ALL_eur_leave_ukbb_23andme_20210107	19_10427721_T_A	0.445841	2.05e-10	2697	0.000337753309378638	7.66899089535275e-05	0.764280211888678	0.173474825487176	0.0618305194058142	0.845874992200408
19_9927721_10977067	ENSG00000244165.1	P2RY11	Adipose_Subcutaneous	COVID19_HGI_B1_ALL_eur_leave_ukbb_23andme_20210107	19_10227149_C_T	1.17658e-15	0.01673	2697	4.9048326840107e-07	0.686167418267423	1.55129225818803e-07	0.216922971703301	0.0969089644167819	0.370368830627577
19_9927721_10977067	ENSG00000244165.1	P2RY11	Ovary	COVID19_HGI_C2_ALL_leave_UKBB_23andme_20210107	19_10427721_T_A	0.509906	0.0001974	2643	0.774917437096771	0.208168043898477	0.0124316863830249	0.00333841113995857	0.00114442148176867	0.135079997344881
19_9927721_10977067	ENSG00000244165.1	P2RY11	Brain_Nucleus_accumbens_basal_ganglia	COVID19_HGI_B2_ALL_leave_23andme_20210107	19_10427721_T_A	0.26805	1.017e-06	2563	0.490114787468232	0.152721304611941	0.252657151388638	0.0787029568217207	0.0258037997094687	0.658372367924473
19_9927721_10977067	ENSG00000244165.1	P2RY11	Brain_Hippocampus	COVID19_HGI_A2_ALL_eur_leave_23andme_20210107	19_10466123_C_T	0.744422	3.738e-09	2967	0.00990900289883716	0.00276908026815592	0.728060465414814	0.203401328191974	0.0558601232262198	0.557848490103106
19_9927721_10977067	ENSG00000244165.1	P2RY11	Esophagus_Muscularis	COVID19_HGI_B2_ALL_leave_UKBB_23andme_20210107	19_10227149_C_T	3.66309e-12	0.5216	2283	0.000264622865374875	0.309426655355513	0.000589386908289566	0.689176560209284	0.000542774661538688	0.358880510467367
19_9927721_10977067	ENSG00000244165.1	P2RY11	Artery_Coronary	COVID19_HGI_B2_ALL_eur_leave_ukbb_23andme_20210107	19_10427721_T_A	0.496459	2.05e-10	2696	0.00028163147120162	0.000134728386101051	0.637285717251788	0.304810700285873	0.0574872226050378	0.806469172584472
19_9927721_10977067	ENSG00000244165.1	P2RY11	Adipose_Visceral_Omentum	COVID19_HGI_B1_ALL_leave_23andme_20210107	19_10218332_A_G	1.38153e-10	0.153	2609	0.00290573077468779	0.908978179357656	0.000216322153438966	0.0676502032181799	0.020249564496037	0.269791205461389
19_9927721_10977067	ENSG00000244165.1	P2RY11	Brain_Spinal_cord_cervical_c-1	COVID19_HGI_A2_ALL_eur_leave_23andme_20210107	19_10466123_C_T	0.00136972	3.738e-09	2948	0.00647439265793238	0.00276807482256025	0.475701956291491	0.2030705835081	0.311984992719917	0.705431898687827
19_9927721_10977067	ENSG00000244165.1	P2RY11	Lung	COVID19_HGI_B1_ALL_eur_leave_23andme_20210107	19_10222862_G_A	7.94738e-11	0.05183	2695	0.00237934858475084	0.811642302663192	0.000413150251601398	0.140888948905103	0.0446762495953534	0.284375658904541
19_9927721_10977067	ENSG00000244165.1	P2RY11	Adrenal_Gland	COVID19_HGI_B1_ALL_leave_23andme_20210107	19_10227149_C_T	1.1496e-06	0.07911	2609	0.657570855083893	0.266509590563588	0.0489539996786983	0.0198336355205097	0.00713191915331155	0.110212842179042
19_9927721_10977067	ENSG00000244165.1	P2RY11	Heart_Atrial_Appendage	COVID19_HGI_A2_ALL_leave_23andme_20210107	19_10427721_T_A	0.539828	4.581e-08	2548	0.00197643503767549	0.045522589824665	0.039502629493313	0.909848155388076	0.00315019025627051	0.431689303827407
19_9927721_10977067	ENSG00000244165.1	P2RY11	Heart_Left_Ventricle	COVID19_HGI_B1_ALL_leave_UKBB_23andme_20210107	19_10227149_C_T	1.83987e-05	0.03347	2310	0.619080729121168	0.320674036698878	0.0343957007713976	0.0178083884297366	0.00804114497881936	0.156924019048259
19_9927721_10977067	ENSG00000244165.1	P2RY11	Nerve_Tibial	COVID19_HGI_A2_ALL_leave_UKBB_23andme_20210107	19_10222195_A_G	1.90184e-17	0.04245	2554	4.50887713675246e-11	0.0153073728097009	2.89981371079617e-09	0.98446948414073	0.000223140104667004	0.781070764131803
19_9927721_10977067	ENSG00000244165.1	P2RY11	Esophagus_Mucosa	COVID19_HGI_C2_ALL_leave_23andme_20210107	19_10224131_T_G	1.3627e-14	0.1585	2754	3.38871494354775e-06	0.912632191069199	3.12897394662463e-07	0.084264901977339	0.00309920534112376	0.268088202065387
19_9927721_10977067	ENSG00000244165.1	P2RY11	Artery_Coronary	COVID19_HGI_A2_ALL_leave_UKBB_23andme_20210107	19_10427721_T_A	0.496459	1.204e-08	2554	0.00982905812324548	0.00462421729478817	0.632140478561115	0.297343229677306	0.0560630163435447	0.700325845657419
19_9927721_10977067	ENSG00000244165.1	P2RY11	Minor_Salivary_Gland	COVID19_HGI_C2_ALL_leave_UKBB_23andme_20210107	19_10427721_T_A	0.523692	0.0001974	2626	0.787564645847927	0.195507324250019	0.0125773255305344	0.0031210019437742	0.0012297024277451	0.131531549247837
19_9927721_10977067	ENSG00000244165.1	P2RY11	Minor_Salivary_Gland	COVID19_HGI_B1_ALL_leave_23andme_20210107	19_10474237_C_T	0.888549	0.0009212	2594	0.74343545668911	0.182495313549259	0.055115353794185	0.0135240483288685	0.00542982763857753	0.0326651589420782
19_9927721_10977067	ENSG00000244165.1	P2RY11	Adipose_Visceral_Omentum	COVID19_HGI_B2_ALL_leave_UKBB_23andme_20210107	19_10216604_A_G	1.4118e-10	0.3001	2283	0.000986821467500987	0.308657573381838	0.00219791911383105	0.687463454559926	0.000694231476904489	0.212839384119298
19_9927721_10977067	ENSG00000244165.1	P2RY11	Heart_Atrial_Appendage	COVID19_HGI_C2_ALL_leave_23andme_20210107	19_10227149_C_T	8.39595e-10	0.1215	2754	0.0379280613515613	0.874466568084326	0.00350209202579814	0.0807406112080736	0.0033626673302407	0.278328659568072
19_9927721_10977067	ENSG00000244165.1	P2RY11	Small_Intestine_Terminal_Ileum	COVID19_HGI_C2_ALL_eur_leave_23andme_20210107	19_10556897_C_T	0.213482	1.836e-05	2882	0.74394073484676	0.209560718216205	0.0334956489599287	0.00943182064726288	0.00357107732984301	0.301907297376758
19_9927721_10977067	ENSG00000244165.1	P2RY11	Brain_Hypothalamus	COVID19_HGI_A2_ALL_eur_leave_ukbb_23andme_20210107	19_10466123_C_T	0.829812	1.915e-09	2989	0.00349386082306356	0.000991669981688928	0.732119311995547	0.207743336601651	0.0556518205980496	0.505457609296747
19_9927721_10977067	ENSG00000244165.1	P2RY11	Brain_Caudate_basal_ganglia	COVID19_HGI_B1_ALL_leave_23andme_20210107	19_10474237_C_T	0.75566	0.0009212	2608	0.735460139276881	0.189923072372005	0.0547117999108105	0.0141228328149701	0.00578215562533392	0.0284062839170411
19_9927721_10977067	ENSG00000244165.1	P2RY11	Prostate	COVID19_HGI_C2_ALL_leave_23andme_20210107	19_10556897_C_T	0.2062	6.05e-06	2750	0.712884861920191	0.19629171738848	0.0658088705401722	0.0181134671668506	0.006901082984306	0.430373746359522
19_9927721_10977067	ENSG00000244165.1	P2RY11	Brain_Substantia_nigra	COVID19_HGI_B1_ALL_eur_leave_ukbb_23andme_20210107	19_10668673_A_G	0.0981927	9.579e-05	2677	0.582363915542906	0.161667342323802	0.183638990858172	0.0509577955488206	0.0213719557262999	0.0721516409752307
19_9927721_10977067	ENSG00000244165.1	P2RY11	Minor_Salivary_Gland	COVID19_HGI_B2_ALL_leave_23andme_20210107	19_10427721_T_A	0.523692	1.017e-06	2555	0.51770287240242	0.124974638914807	0.266857316382918	0.064393885670468	0.0260712866293875	0.661443122334648
19_9927721_10977067	ENSG00000244165.1	P2RY11	Brain_Cerebellum	COVID19_HGI_A2_ALL_eur_leave_23andme_20210107	19_10466123_C_T	0.757677	3.738e-09	2972	0.00960612751866617	0.00317072057810818	0.705807984281939	0.232919461007178	0.0484957066141088	0.564525407796367
19_9927721_10977067	ENSG00000244165.1	P2RY11	Brain_Anterior_cingulate_cortex_BA24	COVID19_HGI_B2_ALL_leave_UKBB_23andme_20210107	19_10466123_C_T	0.209992	9.816e-08	2282	0.235937437721693	0.0569686317805673	0.525495766080751	0.126829608460183	0.0547685559568058	0.719433200151349
19_9927721_10977067	ENSG00000244165.1	P2RY11	Brain_Spinal_cord_cervical_c-1	COVID19_HGI_B1_ALL_leave_23andme_20210107	19_10474237_C_T	0.22835	0.0009212	2592	0.668030285521621	0.25745871887065	0.0493930478086343	0.0190299813338932	0.00608796646520189	0.0285383913983645
19_9927721_10977067	ENSG00000244165.1	P2RY11	Brain_Cerebellum	COVID19_HGI_C2_ALL_leave_23andme_20210107	19_10556897_C_T	0.933067	6.05e-06	2752	0.696781069912491	0.213837088774239	0.0643313164304783	0.0197375043672121	0.00531302051558035	0.411105351620792
19_9927721_10977067	ENSG00000244165.1	P2RY11	Stomach	COVID19_HGI_B2_ALL_leave_23andme_20210107	19_10427721_T_A	0.336329	1.017e-06	2563	0.0304756773074491	0.627754395186261	0.0157103968539993	0.323608754833312	0.00245077581897778	0.41212216012352
19_9927721_10977067	ENSG00000244165.1	P2RY11	Testis	COVID19_HGI_B2_ALL_eur_leave_ukbb_23andme_20210107	19_10427721_T_A	0.990452	2.05e-10	2697	0.000252133626096625	0.000169784277872885	0.570536944647262	0.384149015872332	0.0448921215764375	0.788443284668393
19_9927721_10977067	ENSG00000244165.1	P2RY11	Pituitary	COVID19_HGI_C2_ALL_leave_UKBB_23andme_20210107	19_10427721_T_A	0.181688	0.0001974	2643	0.737355978452188	0.245410613336425	0.0118291031249841	0.00393555425835121	0.00146875082805159	0.11574635335829
19_9927721_10977067	ENSG00000244165.1	P2RY11	Brain_Frontal_Cortex_BA9	COVID19_HGI_B2_ALL_eur_leave_23andme_20210107	19_10466123_C_T	0.834124	1.268e-07	2695	0.215037695476049	0.0594667021764302	0.535732316763688	0.148110204930789	0.0416530806530446	0.400630781614901
19_9927721_10977067	ENSG00000244165.1	P2RY11	Esophagus_Mucosa	COVID19_HGI_A2_ALL_leave_23andme_20210107	19_10224131_T_G	1.3627e-14	0.8115	2548	1.76907614772515e-07	0.0476438924621597	3.53581869765042e-06	0.952249272989956	0.000103121821571068	0.252368046104661
19_9927721_10977067	ENSG00000244165.1	P2RY11	Pancreas	COVID19_HGI_A2_ALL_eur_leave_ukbb_23andme_20210107	19_10427721_T_A	0.043595	9.041e-09	3000	0.0012467864372533	0.00339117222991193	0.261257547664952	0.710578798828427	0.0235256948394563	0.463524913695134
19_9927721_10977067	ENSG00000244165.1	P2RY11	Thyroid	COVID19_HGI_B1_ALL_leave_UKBB_23andme_20210107	19_10227149_C_T	2.07976e-13	0.03347	2310	3.08207262898832e-05	0.891166332430779	1.71237841715548e-06	0.0494532424147849	0.0593478920497297	0.383454375313764
19_9927721_10977067	ENSG00000244165.1	P2RY11	Esophagus_Muscularis	COVID19_HGI_C2_ALL_eur_leave_ukbb_23andme_20210107	19_10227149_C_T	3.66309e-12	0.764	2890	0.000834302994930963	0.975632060894821	1.89148168912607e-05	0.0221175474988131	0.00139717379454322	0.343360506566994
19_9927721_10977067	ENSG00000244165.1	P2RY11	Brain_Cortex	COVID19_HGI_A2_ALL_leave_23andme_20210107	19_10427721_T_A	0.225783	4.581e-08	2547	0.0360963540657405	0.00876151612274999	0.72145067487946	0.175056050921736	0.0586354040103127	0.511220731656124
19_9927721_10977067	ENSG00000244165.1	P2RY11	Brain_Hippocampus	COVID19_HGI_C2_ALL_leave_UKBB_23andme_20210107	19_10427721_T_A	0.925106	0.0001974	2642	0.788160577666116	0.194865247471051	0.0126413901382385	0.00312425560530929	0.0012085291192858	0.125200462662493
19_9927721_10977067	ENSG00000244165.1	P2RY11	Brain_Cerebellar_Hemisphere	COVID19_HGI_B2_ALL_eur_leave_ukbb_23andme_20210107	19_10427721_T_A	0.721361	2.05e-10	2692	0.000315620362269334	8.29682431222988e-05	0.714196984193683	0.187645733506052	0.0977586936948743	0.512286335269963
19_9927721_10977067	ENSG00000244165.1	P2RY11	Brain_Substantia_nigra	COVID19_HGI_C2_ALL_eur_leave_ukbb_23andme_20210107	19_10481532_A_G	0.444571	4.517e-05	2868	0.752970867954651	0.223790768808463	0.0166989065569178	0.00496151066162535	0.00157794601834366	0.139844212375783
19_9927721_10977067	ENSG00000244165.1	P2RY11	Heart_Left_Ventricle	COVID19_HGI_A2_ALL_leave_23andme_20210107	19_10427721_T_A	0.922754	4.581e-08	2548	0.0293120482614541	0.0163158926174411	0.585854308434117	0.326060170957704	0.0424575797292844	0.463304802671958
19_9927721_10977067	ENSG00000244165.1	P2RY11	Muscle_Skeletal	COVID19_HGI_B1_ALL_leave_UKBB_23andme_20210107	19_10227149_C_T	1.32092e-16	0.03347	2310	1.60144448840958e-07	0.883535164732564	8.89751575752229e-09	0.0490211643607793	0.0674435018646932	0.67036872867092
19_9927721_10977067	ENSG00000244165.1	P2RY11	Ovary	COVID19_HGI_C2_ALL_leave_23andme_20210107	19_10556897_C_T	0.538312	6.05e-06	2753	0.711407972485086	0.198680088900011	0.0656858977880147	0.018338692015983	0.0058873488109055	0.422784406321386
19_9927721_10977067	ENSG00000244165.1	P2RY11	Whole_Blood	COVID19_HGI_B2_ALL_leave_23andme_20210107	19_10427721_T_A	0.445841	1.017e-06	2563	0.531386785413105	0.113106853058632	0.273933117140937	0.0582839808434194	0.0232892635439076	0.690006932898685
19_9927721_10977067	ENSG00000244165.1	P2RY11	Brain_Cortex	COVID19_HGI_B2_ALL_leave_23andme_20210107	19_10427721_T_A	0.225783	1.017e-06	2563	0.516089047071742	0.125958241011333	0.266047040060946	0.0649052382614268	0.0270004335945512	0.677908553770008
19_9927721_10977067	ENSG00000244165.1	P2RY11	Ovary	COVID19_HGI_C2_ALL_eur_leave_ukbb_23andme_20210107	19_10481532_A_G	0.645189	4.517e-05	2884	0.755460576295761	0.220923298435906	0.0171081788420584	0.00500152804643813	0.00150641837983662	0.12121011511941
19_9927721_10977067	ENSG00000244165.1	P2RY11	Nerve_Tibial	COVID19_HGI_C2_ALL_leave_23andme_20210107	19_10222195_A_G	1.90184e-17	0.3199	2754	2.69339066477386e-09	0.914390296759491	2.48694545234789e-10	0.0844291555345351	0.00118054476389015	0.900022026184835
19_9927721_10977067	ENSG00000244165.1	P2RY11	Brain_Anterior_cingulate_cortex_BA24	COVID19_HGI_C2_ALL_leave_23andme_20210107	19_10556897_C_T	0.903016	6.05e-06	2751	0.705340329786021	0.205067134215294	0.0651187614883163	0.018926757344488	0.00554701716588048	0.413264001951283
19_9927721_10977067	ENSG00000244165.1	P2RY11	Artery_Aorta	COVID19_HGI_A2_ALL_eur_leave_ukbb_23andme_20210107	19_10466123_C_T	0.738242	1.915e-09	3000	0.000376569374016955	0.00434972806003748	0.0789081339368214	0.911457754932568	0.00490781369655609	0.478046011700828
19_9927721_10977067	ENSG00000244165.1	P2RY11	Uterus	COVID19_HGI_A2_ALL_leave_23andme_20210107	19_10466123_C_T	0.146253	2.507e-08	2545	0.0357077607827348	0.00844078363549702	0.713683438670542	0.16863061424406	0.0735374026671664	0.399394244424362
19_9927721_10977067	ENSG00000244165.1	P2RY11	Artery_Coronary	COVID19_HGI_B2_ALL_leave_23andme_20210107	19_10427721_T_A	0.496459	1.017e-06	2563	0.439693253387269	0.206096851649336	0.226664544156058	0.106222856990899	0.0213224938164387	0.662946849927488
19_9927721_10977067	ENSG00000244165.1	P2RY11	Brain_Putamen_basal_ganglia	COVID19_HGI_B2_ALL_leave_UKBB_23andme_20210107	19_10466123_C_T	0.504211	9.816e-08	2282	0.242266514136883	0.0542170332171203	0.539591659021263	0.120712472818195	0.0432123208065389	0.703514982024813
19_9927721_10977067	ENSG00000244165.1	P2RY11	Brain_Amygdala	COVID19_HGI_B2_ALL_eur_leave_23andme_20210107	19_10466123_C_T	0.607917	1.268e-07	2696	0.217334809617119	0.0568568468538961	0.541455163902987	0.141607058558258	0.0427461210677406	0.438990737183138
19_9927721_10977067	ENSG00000244165.1	P2RY11	Cells_EBV-transformed_lymphocytes	COVID19_HGI_B1_ALL_eur_leave_23andme_20210107	19_10474237_C_T	0.0715683	0.0001851	2681	0.6619128351466	0.18026118795936	0.114627786357183	0.0312050188648465	0.0119931716720111	0.0825379767975566
19_9927721_10977067	ENSG00000244165.1	P2RY11	Artery_Coronary	COVID19_HGI_B1_ALL_eur_leave_23andme_20210107	19_10474237_C_T	0.803134	0.0001851	2693	0.571603411218758	0.270943486331812	0.0991269436934511	0.0469754222368179	0.0113507365191615	0.052990228733396
19_9927721_10977067	ENSG00000244165.1	P2RY11	Colon_Sigmoid	COVID19_HGI_B1_ALL_eur_leave_ukbb_23andme_20210107	19_10218332_A_G	2.94078e-08	0.0418	2696	0.137765111015962	0.580277800962854	0.0435648542310104	0.183443744510786	0.0549484892793874	0.158365772481796
19_9927721_10977067	ENSG00000244165.1	P2RY11	Brain_Caudate_basal_ganglia	COVID19_HGI_B2_ALL_leave_23andme_20210107	19_10427721_T_A	0.36413	1.017e-06	2563	0.512394350943134	0.130062740252618	0.26414240175382	0.0670217542443169	0.0263787528061116	0.645772894342229
19_9927721_10977067	ENSG00000244165.1	P2RY11	Brain_Hypothalamus	COVID19_HGI_B1_ALL_eur_leave_ukbb_23andme_20210107	19_10714433_G_T	0.191787	0.0001103	2693	0.5957304211219	0.152082455051954	0.188331305731489	0.0480628115489267	0.0157930065457312	0.0843236599787617
19_9927721_10977067	ENSG00000244165.1	P2RY11	Vagina	COVID19_HGI_C2_ALL_leave_UKBB_23andme_20210107	19_10427721_T_A	0.645315	0.0001974	2642	0.772887964634012	0.210083411997065	0.0123918468601197	0.00336703405893202	0.00126974244987048	0.119175612483036
19_9927721_10977067	ENSG00000244165.1	P2RY11	Brain_Amygdala	COVID19_HGI_B1_ALL_leave_23andme_20210107	19_10474237_C_T	0.612326	0.0009212	2606	0.73888788050105	0.18657676854215	0.0549558499034529	0.01387120748494	0.00570829356840772	0.030794132151634
19_9927721_10977067	ENSG00000244165.1	P2RY11	Prostate	COVID19_HGI_A2_ALL_leave_UKBB_23andme_20210107	19_10427721_T_A	0.0234325	1.204e-08	2553	0.0110898291496338	0.00283581529151818	0.713224907803074	0.182290438258291	0.0905590094974828	0.824865303235142
19_9927721_10977067	ENSG00000244165.1	P2RY11	Esophagus_Mucosa	COVID19_HGI_C2_ALL_eur_leave_23andme_20210107	19_10224131_T_G	1.3627e-14	0.5745	2889	3.54833343860869e-06	0.955619913992774	1.59870926354324e-07	0.0430543387481592	0.0013220390547017	0.304400077236148
19_9927721_10977067	ENSG00000244165.1	P2RY11	Artery_Tibial	COVID19_HGI_B2_ALL_eur_leave_23andme_20210107	19_10216604_A_G	2.59867e-12	0.1315	2697	5.68610129210307e-05	0.286034223321765	0.000141660565656974	0.712609606589697	0.00115764850995956	0.389546844698915
19_9927721_10977067	ENSG00000244165.1	P2RY11	Adipose_Subcutaneous	COVID19_HGI_B2_ALL_leave_23andme_20210107	19_10227149_C_T	1.17658e-15	0.6176	2563	4.71217806246251e-07	0.659255551712561	2.42915642730934e-07	0.339849348847022	0.000894385306968689	0.274332554341168
19_9927721_10977067	ENSG00000244165.1	P2RY11	Brain_Caudate_basal_ganglia	COVID19_HGI_B1_ALL_eur_leave_ukbb_23andme_20210107	19_10653070_G_C	0.0852208	7.366e-05	2696	0.585690331007277	0.157153653358357	0.185187274782387	0.0496675352946946	0.0223012055572848	0.101576149627944
19_9927721_10977067	ENSG00000244165.1	P2RY11	Brain_Hypothalamus	COVID19_HGI_B2_ALL_leave_UKBB_23andme_20210107	19_10466123_C_T	0.829812	9.816e-08	2283	0.245295891696599	0.0524898615633089	0.546340494871375	0.11687015759828	0.0390035942704364	0.701861398428394
19_9927721_10977067	ENSG00000244165.1	P2RY11	Small_Intestine_Terminal_Ileum	COVID19_HGI_B1_ALL_eur_leave_23andme_20210107	19_10474237_C_T	0.0130313	0.0001851	2688	0.666972397360743	0.174841351328923	0.115584109782144	0.0302871126932548	0.0123150288349348	0.117854944109742
19_9927721_10977067	ENSG00000244165.1	P2RY11	Cells_Transformed_fibroblasts	COVID19_HGI_C2_ALL_eur_leave_ukbb_23andme_20210107	19_10223296_G_A	7.33089e-13	0.5858	2890	0.000291233619278365	0.976278968038239	6.60267386632748e-06	0.0221323200876162	0.00129087558099963	0.172877552843536
19_9927721_10977067	ENSG00000244165.1	P2RY11	Testis	COVID19_HGI_A2_ALL_leave_23andme_20210107	19_10427721_T_A	0.990452	4.581e-08	2548	0.0271526752999146	0.0184966175884809	0.542695333607452	0.369646352877978	0.0420090206261748	0.414912684879792
19_9927721_10977067	ENSG00000244165.1	P2RY11	Brain_Spinal_cord_cervical_c-1	COVID19_HGI_B1_ALL_leave_UKBB_23andme_20210107	19_10688076_A_G	0.521863	0.001526	2295	0.698146948179649	0.245024937313828	0.0385280817081006	0.0135172139899782	0.00478281880844487	0.0253180722430306
19_9927721_10977067	ENSG00000244165.1	P2RY11	Artery_Tibial	COVID19_HGI_A2_ALL_eur_leave_ukbb_23andme_20210107	19_10466123_C_T	0.947993	1.915e-09	3000	9.43477919499076e-07	0.004748535198123	0.000197700841266276	0.995030581073356	2.22394093356473e-05	0.218115336374585
19_9927721_10977067	ENSG00000244165.1	P2RY11	Pancreas	COVID19_HGI_C2_ALL_leave_23andme_20210107	19_10556897_C_T	0.0581061	6.05e-06	2754	0.246361844917881	0.664001005744019	0.0227478500562042	0.0613050270396208	0.00558427224227568	0.279787230654167
19_9927721_10977067	ENSG00000244165.1	P2RY11	Thyroid	COVID19_HGI_C2_ALL_leave_23andme_20210107	19_10227149_C_T	2.07976e-13	0.1215	2754	3.14816848964228e-05	0.912516316976555	2.90686509422432e-06	0.0842541067469196	0.00319518772653431	0.277898010512431
19_9927721_10977067	ENSG00000244165.1	P2RY11	Esophagus_Gastroesophageal_Junction	COVID19_HGI_A2_ALL_eur_leave_23andme_20210107	19_10466123_C_T	0.953923	3.738e-09	2976	0.00887196610718203	0.00398563527336504	0.651866394368177	0.292801486282545	0.0424745179687304	0.515165686461273
19_9927721_10977067	ENSG00000244165.1	P2RY11	Brain_Frontal_Cortex_BA9	COVID19_HGI_B2_ALL_eur_leave_ukbb_23andme_20210107	19_10427721_T_A	0.0161987	2.05e-10	2695	0.000315345333136587	8.72058592650294e-05	0.713574643011087	0.197243742952205	0.0887790628443063	0.873437583823453
19_9927721_10977067	ENSG00000244165.1	P2RY11	Whole_Blood	COVID19_HGI_A2_ALL_eur_leave_23andme_20210107	19_10466123_C_T	0.500087	3.738e-09	2977	0.0102227891055516	0.00259675307827774	0.75111825047522	0.19075082154165	0.0453113857993001	0.542502255501327
19_9927721_10977067	ENSG00000244165.1	P2RY11	Brain_Hippocampus	COVID19_HGI_C2_ALL_eur_leave_ukbb_23andme_20210107	19_10481532_A_G	0.420177	4.517e-05	2887	0.768314014452295	0.208432699117282	0.0170711692066448	0.00462961367056027	0.00155250355321751	0.138272709997673
19_9927721_10977067	ENSG00000244165.1	P2RY11	Skin_Not_Sun_Exposed_Suprapubic	COVID19_HGI_C2_ALL_eur_leave_23andme_20210107	19_10556897_C_T	0.00109067	1.836e-05	2889	0.704768321842947	0.22321652543835	0.0317534883425142	0.0100268337388303	0.0302348306373584	0.470553180091398
19_9927721_10977067	ENSG00000244165.1	P2RY11	Brain_Cortex	COVID19_HGI_B1_ALL_eur_leave_ukbb_23andme_20210107	19_10714433_G_T	0.0299249	0.0001103	2692	0.592815388117836	0.152726949534337	0.187355116160896	0.048249420513028	0.0188531256739032	0.0938313987855678
19_9927721_10977067	ENSG00000244165.1	P2RY11	Adipose_Visceral_Omentum	COVID19_HGI_B1_ALL_eur_leave_23andme_20210107	19_10216604_A_G	1.4118e-10	0.03988	2695	0.00258829773255778	0.809696647918176	0.000449432195971217	0.140549064974022	0.0467165571792734	0.279697951680834
19_9927721_10977067	ENSG00000244165.1	P2RY11	Heart_Left_Ventricle	COVID19_HGI_A2_ALL_eur_leave_23andme_20210107	19_10466123_C_T	0.380024	3.738e-09	2977	0.00803777902281839	0.00482609876824629	0.590574886656629	0.354555044182797	0.0420061913695099	0.577420123026568
19_9927721_10977067	ENSG00000244165.1	P2RY11	Uterus	COVID19_HGI_C2_ALL_eur_leave_ukbb_23andme_20210107	19_10481532_A_G	0.708781	4.517e-05	2879	0.768446882004671	0.207851264824963	0.0173835901829384	0.00470033518220893	0.00161792780521857	0.118121422049427
19_9927721_10977067	ENSG00000244165.1	P2RY11	Nerve_Tibial	COVID19_HGI_A2_ALL_eur_leave_ukbb_23andme_20210107	19_10222195_A_G	1.90184e-17	0.08103	3000	1.39896575576103e-11	0.00474940649865302	2.93145924351371e-09	0.995213142313026	3.74482428731236e-05	0.852537557256289
19_9927721_10977067	ENSG00000244165.1	P2RY11	Adrenal_Gland	COVID19_HGI_B1_ALL_leave_UKBB_23andme_20210107	19_10227149_C_T	1.1496e-06	0.03347	2310	0.683224785723968	0.256352334713515	0.0379595005690516	0.0142345310735078	0.00822884791995797	0.231189323003992
19_9927721_10977067	ENSG00000244165.1	P2RY11	Heart_Left_Ventricle	COVID19_HGI_B2_ALL_eur_leave_23andme_20210107	19_10466123_C_T	0.380024	1.268e-07	2697	0.178208841684679	0.0998574253082441	0.443980225135745	0.24875038463861	0.0292031232327218	0.465249717371232
19_9927721_10977067	ENSG00000244165.1	P2RY11	Pituitary	COVID19_HGI_B1_ALL_eur_leave_ukbb_23andme_20210107	19_10653070_G_C	0.482382	7.366e-05	2696	0.558638449899043	0.188084532646634	0.176677101294544	0.0594671903320493	0.0171327258277294	0.0644032458748989
19_9927721_10977067	ENSG00000244165.1	P2RY11	Artery_Aorta	COVID19_HGI_B1_ALL_eur_leave_ukbb_23andme_20210107	19_10218332_A_G	3.22785e-09	0.0418	2697	0.0561107092422908	0.645727039420481	0.0177466010477302	0.204153202998321	0.0762624472911778	0.263930986708764
19_9927721_10977067	ENSG00000244165.1	P2RY11	Heart_Left_Ventricle	COVID19_HGI_B2_ALL_eur_leave_ukbb_23andme_20210107	19_10427721_T_A	0.922754	2.05e-10	2697	0.000269378486735355	0.000150943364338898	0.609559229187436	0.3415115092059	0.0485089397555891	0.814967277917314
19_9927721_10977067	ENSG00000244165.1	P2RY11	Brain_Anterior_cingulate_cortex_BA24	COVID19_HGI_B1_ALL_leave_23andme_20210107	19_10474237_C_T	0.807067	0.0009212	2606	0.725724407205802	0.199612740135385	0.0539542755760758	0.0148344160135811	0.00587416106915672	0.0287306467881459
19_9927721_10977067	ENSG00000244165.1	P2RY11	Artery_Aorta	COVID19_HGI_B1_ALL_eur_leave_23andme_20210107	19_10218332_A_G	3.22785e-09	0.05786	2695	0.0651377784500452	0.749596492710097	0.011310528321856	0.130116147401804	0.0438390531161981	0.336949645310299
19_9927721_10977067	ENSG00000244165.1	P2RY11	Brain_Frontal_Cortex_BA9	COVID19_HGI_A2_ALL_eur_leave_23andme_20210107	19_10466123_C_T	0.834124	3.738e-09	2968	0.00968796165034728	0.00294227592497396	0.711820698596617	0.216123604569963	0.0594254592580987	0.500748545183897
19_9927721_10977067	ENSG00000244165.1	P2RY11	Testis	COVID19_HGI_A2_ALL_eur_leave_23andme_20210107	19_10466123_C_T	0.362272	3.738e-09	2977	0.00747165053968002	0.00540342146897564	0.548978661653009	0.396974597555404	0.0411716687829317	0.576359245953074
19_9927721_10977067	ENSG00000244165.1	P2RY11	Colon_Transverse	COVID19_HGI_B1_ALL_leave_23andme_20210107	19_10227149_C_T	1.04802e-08	0.07911	2609	0.118795813977532	0.791534848271786	0.00884395984755874	0.0589052607461615	0.0219201171569615	0.19595772834956
19_9927721_10977067	ENSG00000244165.1	P2RY11	Testis	COVID19_HGI_B1_ALL_eur_leave_ukbb_23andme_20210107	19_10227149_C_T	2.99282e-06	0.01673	2697	0.443991920099525	0.297659650411162	0.140425020122242	0.0941194912779075	0.0238039180891639	0.1394824598201
19_9927721_10977067	ENSG00000244165.1	P2RY11	Heart_Atrial_Appendage	COVID19_HGI_B1_ALL_leave_UKBB_23andme_20210107	19_10227149_C_T	8.39595e-10	0.03347	2310	0.0375991013692097	0.860229893190493	0.00208898028824875	0.0477414423747285	0.0523405827773202	0.464058120612107
19_9927721_10977067	ENSG00000244165.1	P2RY11	Adrenal_Gland	COVID19_HGI_B2_ALL_leave_UKBB_23andme_20210107	19_10466123_C_T	0.455652	9.816e-08	2283	0.217850691210573	0.0810727456487468	0.485212588033352	0.180535669732794	0.0353283053745335	0.718815437927478
19_9927721_10977067	ENSG00000244165.1	P2RY11	Artery_Coronary	COVID19_HGI_A2_ALL_leave_23andme_20210107	19_10427721_T_A	0.496459	4.581e-08	2548	0.0307351156332094	0.0144436435020359	0.614296884111477	0.288630449259965	0.0518939074933128	0.44583403145705
19_9927721_10977067	ENSG00000244165.1	P2RY11	Nerve_Tibial	COVID19_HGI_B1_ALL_eur_leave_ukbb_23andme_20210107	19_10222195_A_G	1.90184e-17	0.956	2697	2.22972876179379e-09	0.754347300303003	7.05214874567647e-10	0.238576623378768	0.00707607338328432	0.940930907110618
19_9927721_10977067	ENSG00000244165.1	P2RY11	Minor_Salivary_Gland	COVID19_HGI_B2_ALL_eur_leave_23andme_20210107	19_10466123_C_T	0.151848	1.268e-07	2681	0.216282082496366	0.0549013701111506	0.53881912434558	0.136721383364476	0.053276039682427	0.530205087666311
19_9927721_10977067	ENSG00000244165.1	P2RY11	Colon_Sigmoid	COVID19_HGI_B1_ALL_eur_leave_23andme_20210107	19_10216604_A_G	3.1872e-08	0.03988	2694	0.157177288780937	0.662019397469071	0.0272836109397689	0.114877958581537	0.0386417442286861	0.169330856868903
19_9927721_10977067	ENSG00000244165.1	P2RY11	Brain_Hypothalamus	COVID19_HGI_B1_ALL_leave_23andme_20210107	19_10474237_C_T	0.304903	0.0009212	2609	0.742526682015312	0.183378850830005	0.0552786831590415	0.0136467867352771	0.00516899726036488	0.0361461627661957
19_9927721_10977067	ENSG00000244165.1	P2RY11	Brain_Hypothalamus	COVID19_HGI_A2_ALL_eur_leave_23andme_20210107	19_10466123_C_T	0.829812	3.738e-09	2967	0.00991396307545059	0.00279233105194619	0.728425297720905	0.205111883327712	0.0537565248239867	0.561787602584935
19_9927721_10977067	ENSG00000244165.1	P2RY11	Esophagus_Muscularis	COVID19_HGI_A2_ALL_eur_leave_23andme_20210107	19_10466123_C_T	0.302962	3.738e-09	2977	1.147140946006e-05	0.0134147426986628	0.000842860487011895	0.985646588244873	8.43371599929918e-05	0.425869523894348
19_9927721_10977067	ENSG00000244165.1	P2RY11	Colon_Sigmoid	COVID19_HGI_B1_ALL_leave_UKBB_23andme_20210107	19_10227149_C_T	5.66024e-08	0.03347	2310	0.177653926150299	0.741319446478556	0.00987033030959308	0.041157200985715	0.0299990960758374	0.1752127225415
19_9927721_10977067	ENSG00000244165.1	P2RY11	Stomach	COVID19_HGI_B1_ALL_eur_leave_23andme_20210107	19_10216187_G_A	6.62419e-11	0.06649	2695	0.0377231066270923	0.777774589116388	0.00655024282446686	0.135009890878817	0.0429421705532359	0.511995671255501
19_9927721_10977067	ENSG00000244165.1	P2RY11	Brain_Caudate_basal_ganglia	COVID19_HGI_C2_ALL_leave_23andme_20210107	19_10556897_C_T	0.606858	6.05e-06	2753	0.715131141916129	0.19512367736245	0.0660276343263007	0.0180099458399741	0.00570760055514621	0.417083263794148
19_9927721_10977067	ENSG00000244165.1	P2RY11	Brain_Spinal_cord_cervical_c-1	COVID19_HGI_B2_ALL_eur_leave_23andme_20210107	19_10466123_C_T	0.00136972	1.268e-07	2678	0.150178007654202	0.0594805906234026	0.374122116576148	0.14790920810169	0.268310077044557	0.480702222266007
19_9927721_10977067	ENSG00000244165.1	P2RY11	Liver	COVID19_HGI_C2_ALL_leave_23andme_20210107	19_10556897_C_T	0.357492	6.05e-06	2753	0.633155549237208	0.277179313788539	0.0584611497045257	0.0255871800622371	0.00561680720749019	0.411508759950889
19_9927721_10977067	ENSG00000244165.1	P2RY11	Stomach	COVID19_HGI_B1_ALL_leave_23andme_20210107	19_10216187_G_A	6.62419e-11	0.2418	2609	0.0422262689682713	0.869990363704125	0.00314360763030116	0.0647480456968033	0.0198917140004989	0.406583947536509
19_9927721_10977067	ENSG00000244165.1	P2RY11	Artery_Tibial	COVID19_HGI_A2_ALL_leave_23andme_20210107	19_10216604_A_G	2.59867e-12	0.8189	2548	9.46462383995654e-06	0.0476350377163853	0.000189167628440296	0.952072303973658	9.40260576777768e-05	0.344644729280575
19_9927721_10977067	ENSG00000244165.1	P2RY11	Esophagus_Muscularis	COVID19_HGI_B2_ALL_eur_leave_23andme_20210107	19_10227149_C_T	3.66309e-12	0.0597	2697	0.000244319093218887	0.285700755846921	0.000608683862073538	0.711778312813577	0.00166792838420896	0.479539146307847
19_9927721_10977067	ENSG00000244165.1	P2RY11	Brain_Anterior_cingulate_cortex_BA24	COVID19_HGI_B2_ALL_leave_23andme_20210107	19_10427721_T_A	0.0839035	1.017e-06	2555	0.504040261607696	0.136272053083935	0.25978748057799	0.070206309139062	0.0296938955913174	0.706270460584983
19_9927721_10977067	ENSG00000244165.1	P2RY11	Heart_Left_Ventricle	COVID19_HGI_C2_ALL_eur_leave_ukbb_23andme_20210107	19_10481532_A_G	0.319193	4.517e-05	2890	0.613332226820155	0.362968808916519	0.0139051002265339	0.00822744462286703	0.00156641941392529	0.0977670042640866
19_9927721_10977067	ENSG00000244165.1	P2RY11	Pituitary	COVID19_HGI_A2_ALL_leave_23andme_20210107	19_10427721_T_A	0.181688	4.581e-08	2548	0.0340276334854899	0.0109892552634597	0.680103809378156	0.219584850964873	0.0552944509080221	0.538823966859703
19_9927721_10977067	ENSG00000244165.1	P2RY11	Muscle_Skeletal	COVID19_HGI_C2_ALL_eur_leave_23andme_20210107	19_10227149_C_T	1.32092e-16	0.6542	2889	1.73226862083904e-07	0.955722714051998	7.8047735338157e-09	0.0430590744355145	0.00121803048085305	0.53620756860863
19_9927721_10977067	ENSG00000244165.1	P2RY11	Colon_Sigmoid	COVID19_HGI_B2_ALL_leave_23andme_20210107	19_10427721_T_A	0.534125	1.017e-06	2562	0.12589300370968	0.529816871473314	0.0648971220407195	0.273111279650876	0.00628172312541062	0.586621039257244
19_9927721_10977067	ENSG00000244165.1	P2RY11	Pancreas	COVID19_HGI_A2_ALL_eur_leave_23andme_20210107	19_10466123_C_T	0.531515	3.738e-09	2977	0.00353770232112464	0.00961455376216787	0.259932270020343	0.706407721018628	0.0205077528777374	0.474833163699388
19_9927721_10977067	ENSG00000244165.1	P2RY11	Vagina	COVID19_HGI_B1_ALL_leave_UKBB_23andme_20210107	19_10688076_A_G	0.115394	0.001526	2309	0.761878248135896	0.181311217774438	0.0423072800583571	0.0100638155443443	0.0044394384869646	0.0344290618315282
19_9927721_10977067	ENSG00000244165.1	P2RY11	Lung	COVID19_HGI_C2_ALL_eur_leave_23andme_20210107	19_10223296_G_A	7.94738e-11	0.5318	2889	0.00279295811036109	0.952884686387261	0.000125837328452235	0.0429311591600621	0.00126535901386389	0.259519219290095
19_9927721_10977067	ENSG00000244165.1	P2RY11	Skin_Not_Sun_Exposed_Suprapubic	COVID19_HGI_C2_ALL_eur_leave_ukbb_23andme_20210107	19_10556897_C_T	0.00109067	0.0004823	2890	0.740390079211301	0.234562194090098	0.0167856796169677	0.00531490617831398	0.00294714090331934	0.26219416932318
19_9927721_10977067	ENSG00000244165.1	P2RY11	Heart_Left_Ventricle	COVID19_HGI_C2_ALL_eur_leave_23andme_20210107	19_10556897_C_T	0.293298	1.836e-05	2889	0.599321497709686	0.354627867162503	0.0270025589986484	0.0159747615239825	0.00307331460518069	0.249844972534191
19_9927721_10977067	ENSG00000244165.1	P2RY11	Nerve_Tibial	COVID19_HGI_C2_ALL_eur_leave_ukbb_23andme_20210107	19_10222195_A_G	1.90184e-17	0.4899	2890	2.87713671809e-09	0.976771001696685	6.5228717293887e-11	0.0221436807404442	0.00108531462050656	0.948007660470052
19_9927721_10977067	ENSG00000244165.1	P2RY11	Brain_Frontal_Cortex_BA9	COVID19_HGI_C2_ALL_eur_leave_23andme_20210107	19_10556897_C_T	0.903506	1.836e-05	2885	0.736597280488678	0.217489004353971	0.033169775111362	0.00979081282155732	0.00295312722443166	0.293630271377524
19_9927721_10977067	ENSG00000244165.1	P2RY11	Breast_Mammary_Tissue	COVID19_HGI_C2_ALL_eur_leave_ukbb_23andme_20210107	19_10222195_A_G	1.54038e-07	0.4899	2890	0.126941912867013	0.849581606714911	0.0028779508791103	0.0192598657461534	0.00133866379281261	0.184347628437929
19_9927721_10977067	ENSG00000244165.1	P2RY11	Adipose_Subcutaneous	COVID19_HGI_B1_ALL_leave_23andme_20210107	19_10227149_C_T	1.17658e-15	0.07911	2609	6.46349679252391e-07	0.904218590173548	4.81186198351376e-08	0.0672876238418923	0.0284930915162608	0.347882134654776
19_9927721_10977067	ENSG00000244165.1	P2RY11	Brain_Anterior_cingulate_cortex_BA24	COVID19_HGI_B1_ALL_eur_leave_ukbb_23andme_20210107	19_10714433_G_T	0.323358	0.0001103	2693	0.581787937179365	0.165428852472466	0.183897590311295	0.0522738628186926	0.0166117572181825	0.0738463210077773
19_9927721_10977067	ENSG00000244165.1	P2RY11	Thyroid	COVID19_HGI_B2_ALL_leave_23andme_20210107	19_10227149_C_T	2.07976e-13	0.6176	2563	2.27450819342872e-05	0.659242827030123	1.17252279599719e-05	0.339842803682227	0.000879898977755026	0.278201731848776
19_9927721_10977067	ENSG00000244165.1	P2RY11	Adipose_Subcutaneous	COVID19_HGI_C2_ALL_leave_UKBB_23andme_20210107	19_10227149_C_T	1.17658e-15	0.1088	2643	6.99876137704009e-07	0.979159180161914	1.1227829229777e-08	0.0157031168996217	0.00513699183449713	0.224656255660067
19_9927721_10977067	ENSG00000244165.1	P2RY11	Esophagus_Muscularis	COVID19_HGI_B2_ALL_eur_leave_ukbb_23andme_20210107	19_10427721_T_A	0.200937	2.05e-10	2697	3.77390407661299e-07	0.000441311087470408	0.000853972448894011	0.99861434863996	8.99904332678915e-05	0.791131052635988
19_9927721_10977067	ENSG00000244165.1	P2RY11	Lung	COVID19_HGI_A2_ALL_leave_UKBB_23andme_20210107	19_10427721_T_A	0.141603	1.204e-08	2554	4.47357052264671e-05	0.0152611343720459	0.00287710681491934	0.981495633193486	0.00032138991432178	0.708452849911616
19_9927721_10977067	ENSG00000244165.1	P2RY11	Skin_Not_Sun_Exposed_Suprapubic	COVID19_HGI_B1_ALL_eur_leave_23andme_20210107	19_10474237_C_T	0.755773	0.0001851	2695	0.650319949960201	0.193917275941886	0.112921600756369	0.033662630564436	0.00917854277710874	0.0660964014071509
19_9927721_10977067	ENSG00000244165.1	P2RY11	Vagina	COVID19_HGI_B2_ALL_leave_UKBB_23andme_20210107	19_10466123_C_T	0.32281	9.816e-08	2283	0.239577850670338	0.0559877611480862	0.53360486631121	0.124653756715654	0.0461757651547115	0.751460879088147
19_9927721_10977067	ENSG00000244165.1	P2RY11	Cells_EBV-transformed_lymphocytes	COVID19_HGI_B1_ALL_eur_leave_ukbb_23andme_20210107	19_10653070_G_C	0.188011	7.366e-05	2683	0.586274371960867	0.159784295845521	0.184627229317665	0.0502996302461636	0.0190144726297836	0.0874049424095522
19_9927721_10977067	ENSG00000244165.1	P2RY11	Lung	COVID19_HGI_C2_ALL_leave_UKBB_23andme_20210107	19_10224548_G_A	7.94738e-11	0.08286	2643	0.00286218808545517	0.976416891118106	4.59169234607965e-05	0.0156592447005552	0.00501575917242323	0.259418478935431
19_9927721_10977067	ENSG00000244165.1	P2RY11	Brain_Anterior_cingulate_cortex_BA24	COVID19_HGI_B1_ALL_eur_leave_23andme_20210107	19_10474237_C_T	0.807067	0.0001851	2691	0.655671820264859	0.186296578712617	0.113732658244493	0.0323029586379472	0.0119959841400848	0.0603180793431142
19_9927721_10977067	ENSG00000244165.1	P2RY11	Minor_Salivary_Gland	COVID19_HGI_A2_ALL_eur_leave_23andme_20210107	19_10466123_C_T	0.151848	3.738e-09	2943	0.00970988152344228	0.00271082703264402	0.713427331702288	0.199101230870086	0.0750507288715402	0.668801573099319
19_9927721_10977067	ENSG00000244165.1	P2RY11	Ovary	COVID19_HGI_B2_ALL_eur_leave_23andme_20210107	19_10466123_C_T	0.840356	1.268e-07	2693	0.216007420949851	0.0589700777651096	0.538145183060526	0.146873760582739	0.0400035576417753	0.404399572729834
19_9927721_10977067	ENSG00000244165.1	P2RY11	Brain_Anterior_cingulate_cortex_BA24	COVID19_HGI_A2_ALL_eur_leave_ukbb_23andme_20210107	19_10466123_C_T	0.209992	1.915e-09	2979	0.00333503471179748	0.00104668639978063	0.698836843827585	0.219249426572317	0.0775320084885189	0.518247281451187
19_9927721_10977067	ENSG00000244165.1	P2RY11	Ovary	COVID19_HGI_B1_ALL_eur_leave_ukbb_23andme_20210107	19_10714433_G_T	0.284633	0.0001103	2692	0.587922791435791	0.160806986506731	0.1849583905463	0.0505735599256316	0.0157382715855462	0.0800109075189576
19_9927721_10977067	ENSG00000244165.1	P2RY11	Ovary	COVID19_HGI_C2_ALL_eur_leave_23andme_20210107	19_10556897_C_T	0.538312	1.836e-05	2883	0.738224504279041	0.215803766888406	0.0332455358903416	0.00971559374917672	0.00301059919303486	0.301436125488407
19_9927721_10977067	ENSG00000244165.1	P2RY11	Brain_Amygdala	COVID19_HGI_B2_ALL_leave_23andme_20210107	19_10427721_T_A	0.841311	1.017e-06	2556	0.516164326991874	0.127784364580602	0.266038172973297	0.0658376384832736	0.0241754969709538	0.665835617623576
19_9927721_10977067	ENSG00000244165.1	P2RY11	Brain_Hippocampus	COVID19_HGI_B1_ALL_leave_23andme_20210107	19_10474237_C_T	0.151311	0.0009212	2608	0.744420479499856	0.181467737733766	0.0553850477611791	0.0134960089607658	0.00523072604443321	0.0394017683296901
19_9927721_10977067	ENSG00000244165.1	P2RY11	Nerve_Tibial	COVID19_HGI_B1_ALL_eur_leave_23andme_20210107	19_10222195_A_G	1.90184e-17	0.6369	2695	2.5009394005373e-09	0.846101515727445	4.34263289201922e-10	0.146910136932438	0.0069883444049137	0.942317018136481
19_9927721_10977067	ENSG00000244165.1	P2RY11	Small_Intestine_Terminal_Ileum	COVID19_HGI_B1_ALL_leave_UKBB_23andme_20210107	19_10688076_A_G	0.0025327	0.001526	2306	0.77035132756774	0.172869139945621	0.0427032177266839	0.00957823158463759	0.00449808317531793	0.0618002826692526
19_9927721_10977067	ENSG00000244165.1	P2RY11	Testis	COVID19_HGI_C2_ALL_eur_leave_23andme_20210107	19_10556897_C_T	0.0683034	1.836e-05	2889	0.560188058569626	0.392952197811328	0.0252393934802452	0.0177006260758089	0.00391972406299152	0.304002279412892
19_9927721_10977067	ENSG00000244165.1	P2RY11	Uterus	COVID19_HGI_B2_ALL_leave_23andme_20210107	19_10427721_T_A	0.890023	1.017e-06	2558	0.519171773001842	0.123836824762611	0.267614239600904	0.0638078272721203	0.0255693353625229	0.639386058319723
19_9927721_10977067	ENSG00000244165.1	P2RY11	Esophagus_Gastroesophageal_Junction	COVID19_HGI_B1_ALL_eur_leave_ukbb_23andme_20210107	19_10227149_C_T	4.84738e-06	0.01673	2697	0.523371735373538	0.220029462080428	0.165531135014275	0.0695690507635093	0.0214986167682487	0.111605167298668
19_9927721_10977067	ENSG00000244165.1	P2RY11	Cells_Transformed_fibroblasts	COVID19_HGI_A2_ALL_leave_UKBB_23andme_20210107	19_10226052_G_A	8.78544e-10	0.004592	2554	4.56510798431223e-06	0.0153030583376269	0.000293597769969585	0.984192022010106	0.000206756774312891	0.246196145967358
19_9927721_10977067	ENSG00000244165.1	P2RY11	Pituitary	COVID19_HGI_B2_ALL_eur_leave_ukbb_23andme_20210107	19_10427721_T_A	0.181688	2.05e-10	2696	0.000307822789843077	0.000103606705928054	0.696552365572182	0.234376282052069	0.0686599228799774	0.858454621764646
19_9927721_10977067	ENSG00000244165.1	P2RY11	Heart_Left_Ventricle	COVID19_HGI_A2_ALL_eur_leave_ukbb_23andme_20210107	19_10466123_C_T	0.380024	1.915e-09	3000	0.00283805761153879	0.00171006954651735	0.594700062150129	0.358293631073873	0.0424581796179417	0.533127974455595
19_9927721_10977067	ENSG00000244165.1	P2RY11	Nerve_Tibial	COVID19_HGI_B2_ALL_leave_23andme_20210107	19_10222195_A_G	1.90184e-17	0.527	2563	1.94228506169017e-09	0.659394340950039	1.00125975265162e-09	0.339921105376948	0.000684550729466369	0.933630589254129
19_9927721_10977067	ENSG00000244165.1	P2RY11	Small_Intestine_Terminal_Ileum	COVID19_HGI_A2_ALL_eur_leave_23andme_20210107	19_10466123_C_T	0.0362727	3.738e-09	2970	0.00912537576200018	0.00265118370770108	0.670485471965748	0.194672217850433	0.123065750714118	0.728708871542087
19_9927721_10977067	ENSG00000244165.1	P2RY11	Brain_Spinal_cord_cervical_c-1	COVID19_HGI_B2_ALL_eur_leave_ukbb_23andme_20210107	19_10466123_C_T	0.00136972	3.687e-10	2678	0.000268607494393783	0.000106386631850935	0.607814556225685	0.240584214049713	0.151226235598358	0.527113895649377
19_9927721_10977067	ENSG00000244165.1	P2RY11	Small_Intestine_Terminal_Ileum	COVID19_HGI_B2_ALL_eur_leave_ukbb_23andme_20210107	19_10427721_T_A	0.0166109	2.05e-10	2696	0.000310838475051191	8.1716106863251e-05	0.703376365053689	0.184798682742876	0.111432397621521	0.716249406722561
19_9927721_10977067	ENSG00000244165.1	P2RY11	Muscle_Skeletal	COVID19_HGI_B2_ALL_eur_leave_ukbb_23andme_20210107	19_10227149_C_T	1.32092e-16	0.02191	2697	8.00640239862634e-11	0.000441724956809711	1.81171723615247e-07	0.999550949760354	7.14403104860457e-06	0.680235669262169
19_9927721_10977067	ENSG00000244165.1	P2RY11	Brain_Nucleus_accumbens_basal_ganglia	COVID19_HGI_B1_ALL_leave_23andme_20210107	19_10474237_C_T	0.0989431	0.0009212	2609	0.703267926951734	0.221838549243447	0.0523559972341561	0.0165091261025414	0.00602840046812243	0.0341375035556937
19_9927721_10977067	ENSG00000244165.1	P2RY11	Brain_Hippocampus	COVID19_HGI_B1_ALL_eur_leave_23andme_20210107	19_10474237_C_T	0.151311	0.0001851	2692	0.672796377364042	0.170162757556552	0.11673406682525	0.0295134302754362	0.0107933679787194	0.0818961300938173
19_9927721_10977067	ENSG00000244165.1	P2RY11	Whole_Blood	COVID19_HGI_B1_ALL_eur_leave_ukbb_23andme_20210107	19_10714433_G_T	0.606769	0.0001103	2697	0.61008256732087	0.139597207391264	0.192955891569059	0.0441383447254755	0.0132259889933325	0.0818795420879793
19_9927721_10977067	ENSG00000244165.1	P2RY11	Heart_Left_Ventricle	COVID19_HGI_B1_ALL_eur_leave_23andme_20210107	19_10224131_T_G	2.55332e-05	0.04895	2695	0.536860044380065	0.303769251363147	0.0932204149622694	0.0527330964680102	0.0134171928265086	0.0623349739834907
19_9927721_10977067	ENSG00000244165.1	P2RY11	Pituitary	COVID19_HGI_B1_ALL_leave_UKBB_23andme_20210107	19_10227149_C_T	1.40096e-05	0.03347	2309	0.725703684200382	0.216210241519527	0.040308876147811	0.0120035243869388	0.00577367374534083	0.080934195917399
19_9927721_10977067	ENSG00000244165.1	P2RY11	Brain_Cortex	COVID19_HGI_C2_ALL_leave_23andme_20210107	19_10556897_C_T	0.953211	6.05e-06	2750	0.720846932903809	0.189585973447506	0.0665498799764318	0.0174973968249998	0.00551981684725426	0.413196660132651
19_9927721_10977067	ENSG00000244165.1	P2RY11	Brain_Nucleus_accumbens_basal_ganglia	COVID19_HGI_B2_ALL_eur_leave_ukbb_23andme_20210107	19_10427721_T_A	0.26805	2.05e-10	2696	0.000310546792270797	0.000100855912265333	0.702716334699454	0.228151627356838	0.0687206352391718	0.802062739328725
19_9927721_10977067	ENSG00000244165.1	P2RY11	Esophagus_Mucosa	COVID19_HGI_C2_ALL_leave_UKBB_23andme_20210107	19_10218332_A_G	2.74398e-14	0.04327	2643	3.63459031551906e-06	0.9788501043308	5.83082593967618e-08	0.0156978471575475	0.00544835561307859	0.276614198507832
19_9927721_10977067	ENSG00000244165.1	P2RY11	Ovary	COVID19_HGI_B2_ALL_eur_leave_ukbb_23andme_20210107	19_10427721_T_A	0.509906	2.05e-10	2693	0.000324410045890835	8.85640203926453e-05	0.734086591325478	0.200340655847536	0.0651597787607012	0.824855649374762
19_9927721_10977067	ENSG00000244165.1	P2RY11	Muscle_Skeletal	COVID19_HGI_A2_ALL_leave_UKBB_23andme_20210107	19_10227149_C_T	1.32092e-16	0.9739	2554	2.77501744575213e-09	0.0153102535796025	1.78470900688292e-07	0.984654944864774	3.46203097069713e-05	0.532281264468293
19_9927721_10977067	ENSG00000244165.1	P2RY11	Lung	COVID19_HGI_A2_ALL_leave_23andme_20210107	19_10427721_T_A	0.141603	4.581e-08	2548	0.000139222221577749	0.0474941880214165	0.00278260794379053	0.949256935009388	0.000327046803826758	0.408298311905746
19_9927721_10977067	ENSG00000244165.1	P2RY11	Muscle_Skeletal	COVID19_HGI_B2_ALL_leave_UKBB_23andme_20210107	19_10227149_C_T	1.32092e-16	0.5216	2283	5.61348821158377e-08	0.309702538193409	1.25027610787084e-07	0.689791062687692	0.000506217956407382	0.56296972817059
19_9927721_10977067	ENSG00000244165.1	P2RY11	Brain_Hippocampus	COVID19_HGI_A2_ALL_leave_UKBB_23andme_20210107	19_10427721_T_A	0.925106	1.204e-08	2553	0.0115832398690275	0.00276505021472525	0.744957788574833	0.17776691304949	0.0629270082919241	0.712147174275724
19_9927721_10977067	ENSG00000244165.1	P2RY11	Pituitary	COVID19_HGI_A2_ALL_leave_UKBB_23andme_20210107	19_10427721_T_A	0.181688	1.204e-08	2554	0.0108187230235245	0.00349950743171489	0.695789226572685	0.225000447316743	0.0648920956553335	0.774623885551676
19_9927721_10977067	ENSG00000244165.1	P2RY11	Artery_Tibial	COVID19_HGI_A2_ALL_leave_UKBB_23andme_20210107	19_10216604_A_G	2.59867e-12	0.7398	2554	3.04134720143713e-06	0.0153069768904099	0.00019559948178963	0.984444194163617	5.01881169826929e-05	0.278151685062133
19_9927721_10977067	ENSG00000244165.1	P2RY11	Skin_Not_Sun_Exposed_Suprapubic	COVID19_HGI_A2_ALL_leave_UKBB_23andme_20210107	19_10427721_T_A	0.885989	1.204e-08	2554	0.0112423267816364	0.00311034395745626	0.723032638811732	0.199974259656931	0.0626404307922446	0.581223519995819
19_9927721_10977067	ENSG00000244165.1	P2RY11	Adrenal_Gland	COVID19_HGI_B1_ALL_eur_leave_ukbb_23andme_20210107	19_10227149_C_T	1.1496e-06	0.01673	2695	0.525165645128264	0.217619267085195	0.166079167917219	0.0687979040078473	0.0223380158614751	0.134096608708393
19_9927721_10977067	ENSG00000244165.1	P2RY11	Minor_Salivary_Gland	COVID19_HGI_A2_ALL_leave_UKBB_23andme_20210107	19_10427721_T_A	0.523692	1.204e-08	2547	0.0114480415132556	0.00274798299471615	0.736261922490764	0.176659114435742	0.0728829385655217	0.650096039943617
19_9927721_10977067	ENSG00000244165.1	P2RY11	Nerve_Tibial	COVID19_HGI_B1_ALL_leave_UKBB_23andme_20210107	19_10222195_A_G	1.90184e-17	0.7664	2310	2.77804378074299e-09	0.939849642471109	1.54346207396768e-10	0.0522094607339212	0.00794089386258154	0.945564098468066
19_9927721_10977067	ENSG00000244165.1	P2RY11	Heart_Atrial_Appendage	COVID19_HGI_C2_ALL_leave_UKBB_23andme_20210107	19_10218332_A_G	6.02835e-09	0.04327	2643	0.0407341097213611	0.938569710593654	0.000653480813446256	0.0150521028853799	0.00499059598615904	0.313740837673862
19_9927721_10977067	ENSG00000244165.1	P2RY11	Vagina	COVID19_HGI_A2_ALL_leave_UKBB_23andme_20210107	19_10427721_T_A	0.645315	1.204e-08	2552	0.0113464469784395	0.00296837368762421	0.729728614648268	0.190841097106667	0.0651154675790023	0.687528423927791
19_9927721_10977067	ENSG00000244165.1	P2RY11	Adipose_Subcutaneous	COVID19_HGI_C2_ALL_eur_leave_23andme_20210107	19_10227149_C_T	1.17658e-15	0.6542	2889	6.83080610336531e-07	0.955661476684746	3.07763438353746e-08	0.0430562518456286	0.00128155761267159	0.254283986400464
19_9927721_10977067	ENSG00000244165.1	P2RY11	Ovary	COVID19_HGI_A2_ALL_leave_UKBB_23andme_20210107	19_10427721_T_A	0.509906	1.204e-08	2553	0.011388291545912	0.00295611004700634	0.732420074898106	0.190054391227607	0.0631811322813686	0.724638207705617
19_9927721_10977067	ENSG00000244165.1	P2RY11	Artery_Coronary	COVID19_HGI_A2_ALL_eur_leave_ukbb_23andme_20210107	19_10466123_C_T	0.392774	1.915e-09	2998	0.00297055472996742	0.00153614806738719	0.62246409751635	0.321840547854951	0.0511886518313445	0.530334146633311
19_9927721_10977067	ENSG00000244165.1	P2RY11	Muscle_Skeletal	COVID19_HGI_A2_ALL_eur_leave_ukbb_23andme_20210107	19_10227149_C_T	1.32092e-16	0.7421	3000	8.60862983037996e-10	0.00474953075027344	1.80389315366245e-07	0.99523920495249	1.10830470583664e-05	0.551196397614518
19_9927721_10977067	ENSG00000244165.1	P2RY11	Spleen	COVID19_HGI_A2_ALL_eur_leave_23andme_20210107	19_10466123_C_T	0.737835	3.738e-09	2973	0.0100404528307986	0.00269808897392147	0.73772077769724	0.198190335531205	0.0513503449668348	0.562227103856718
19_9927721_10977067	ENSG00000244165.1	P2RY11	Adipose_Subcutaneous	COVID19_HGI_B2_ALL_leave_UKBB_23andme_20210107	19_10227149_C_T	1.17658e-15	0.5216	2283	2.2138055124634e-07	0.309702944245008	4.93074543916221e-07	0.689791968920338	0.00050437237955939	0.281959851487436
19_9927721_10977067	ENSG00000244165.1	P2RY11	Brain_Amygdala	COVID19_HGI_B2_ALL_eur_leave_ukbb_23andme_20210107	19_10427721_T_A	0.841311	2.05e-10	2696	0.000327344396037699	8.56363977164316e-05	0.740726550562781	0.193715944295054	0.0651445243484119	0.802402822979677
19_9927721_10977067	ENSG00000244165.1	P2RY11	Brain_Putamen_basal_ganglia	COVID19_HGI_C2_ALL_leave_UKBB_23andme_20210107	19_10427721_T_A	0.922198	0.0001974	2641	0.778585463704572	0.204438993250267	0.0124792556573277	0.00327555051307606	0.00122073687475764	0.122362824182465
19_9927721_10977067	ENSG00000244165.1	P2RY11	Prostate	COVID19_HGI_B2_ALL_leave_23andme_20210107	19_10427721_T_A	0.0234325	1.017e-06	2562	0.505757962687679	0.1296256734301	0.260719600813864	0.0667852745641578	0.037111488504199	0.738799162942495
19_9927721_10977067	ENSG00000244165.1	P2RY11	Esophagus_Muscularis	COVID19_HGI_A2_ALL_leave_23andme_20210107	19_10427721_T_A	0.200937	4.581e-08	2548	4.0706801270039e-05	0.0476008744824559	0.000813599059809976	0.951389428579092	0.000155391077371422	0.225980851008351
19_9927721_10977067	ENSG00000244165.1	P2RY11	Stomach	COVID19_HGI_C2_ALL_eur_leave_23andme_20210107	19_10216187_G_A	6.62419e-11	0.6059	2889	0.0441360933832725	0.911129751461363	0.00198856118144619	0.041049450800962	0.00169614317295655	0.378106196531102
19_9927721_10977067	ENSG00000244165.1	P2RY11	Heart_Left_Ventricle	COVID19_HGI_C2_ALL_leave_UKBB_23andme_20210107	19_10427721_T_A	0.922754	0.0001974	2643	0.627354641226731	0.355276959586404	0.0100643962534706	0.00569795823047963	0.00160604470291542	0.0690260278789583
19_9927721_10977067	ENSG00000244165.1	P2RY11	Cells_Transformed_fibroblasts	COVID19_HGI_B1_ALL_leave_UKBB_23andme_20210107	19_10222862_G_A	7.33089e-13	0.04642	2310	0.00029419750663377	0.907699470017109	1.63454117207481e-05	0.0503895596660277	0.0416004273985088	0.261030263757353
19_9927721_10977067	ENSG00000244165.1	P2RY11	Colon_Transverse	COVID19_HGI_B2_ALL_eur_leave_23andme_20210107	19_10466123_C_T	0.575912	1.268e-07	2697	0.0370270855339722	0.247100735321304	0.0922473521295928	0.615605881363945	0.00801894565118541	0.305150867993009
19_9927721_10977067	ENSG00000244165.1	P2RY11	Brain_Cerebellar_Hemisphere	COVID19_HGI_B1_ALL_leave_UKBB_23andme_20210107	19_10688076_A_G	0.526529	0.001526	2305	0.771060565494897	0.172616079628005	0.0427788391887754	0.00957285776670826	0.00397165792161425	0.0329612041032227
19_9927721_10977067	ENSG00000244165.1	P2RY11	Esophagus_Gastroesophageal_Junction	COVID19_HGI_B1_ALL_leave_23andme_20210107	19_10227149_C_T	4.84738e-06	0.07911	2609	0.654825752505552	0.268986855448603	0.048749635769168	0.020017771724294	0.00741998455238293	0.0847885642577711
19_9927721_10977067	ENSG00000244165.1	P2RY11	Brain_Anterior_cingulate_cortex_BA24	COVID19_HGI_C2_ALL_eur_leave_23andme_20210107	19_10556897_C_T	0.903016	1.836e-05	2887	0.731284980049865	0.222863294062135	0.0329229694934325	0.0100305656869632	0.00289819070760467	0.288129580401419
19_9927721_10977067	ENSG00000244165.1	P2RY11	Stomach	COVID19_HGI_B2_ALL_leave_UKBB_23andme_20210107	19_10466123_C_T	0.442185	9.816e-08	2283	0.0143312502554013	0.294697899253631	0.031919582111656	0.656369485733832	0.00268178264548023	0.568702241741265
19_9927721_10977067	ENSG00000244165.1	P2RY11	Brain_Frontal_Cortex_BA9	COVID19_HGI_B1_ALL_leave_23andme_20210107	19_10474237_C_T	0.1844	0.0009212	2608	0.72992778114958	0.195737577996085	0.0543300860126122	0.0145637257694085	0.00544082907231498	0.0360806871829805
19_9927721_10977067	ENSG00000244165.1	P2RY11	Brain_Frontal_Cortex_BA9	COVID19_HGI_C2_ALL_eur_leave_ukbb_23andme_20210107	19_10481532_A_G	0.398254	4.517e-05	2886	0.753673201359227	0.222602883584127	0.0170734289854622	0.00504115259301522	0.00160933347816853	0.13214922315832
19_9927721_10977067	ENSG00000244165.1	P2RY11	Brain_Spinal_cord_cervical_c-1	COVID19_HGI_B2_ALL_leave_UKBB_23andme_20210107	19_10466123_C_T	0.00136972	9.816e-08	2282	0.16559888617154	0.0580623577605533	0.368831308487185	0.129041337191261	0.278466110389461	0.740601349871582
19_9927721_10977067	ENSG00000244165.1	P2RY11	Brain_Nucleus_accumbens_basal_ganglia	COVID19_HGI_A2_ALL_eur_leave_23andme_20210107	19_10466123_C_T	0.340124	3.738e-09	2970	0.00931574339273627	0.00329828057231685	0.684472267849813	0.242279830878193	0.0606338773069411	0.569329309100458
19_9927721_10977067	ENSG00000244165.1	P2RY11	Esophagus_Muscularis	COVID19_HGI_B2_ALL_leave_23andme_20210107	19_10227149_C_T	3.66309e-12	0.6176	2563	0.000563288147941201	0.658676171777892	0.00029037846339013	0.339550649843324	0.000919511767452799	0.36550775781122
19_9927721_10977067	ENSG00000244165.1	P2RY11	Vagina	COVID19_HGI_B1_ALL_eur_leave_ukbb_23andme_20210107	19_10653070_G_C	0.105166	7.366e-05	2690	0.584003390189075	0.160905473632311	0.183512357202747	0.0505405565373625	0.021038222438504	0.0956732585629903
19_9927721_10977067	ENSG00000244165.1	P2RY11	Pituitary	COVID19_HGI_B1_ALL_eur_leave_23andme_20210107	19_10474237_C_T	0.957862	0.0001851	2694	0.630521254034082	0.21219658329163	0.10947520339528	0.0368319767292396	0.0109749825497687	0.0598371875535152
19_9927721_10977067	ENSG00000244165.1	P2RY11	Brain_Anterior_cingulate_cortex_BA24	COVID19_HGI_A2_ALL_eur_leave_23andme_20210107	19_10466123_C_T	0.209992	3.738e-09	2969	0.00940483095389719	0.00294216930378036	0.691018017985943	0.216094743596677	0.0805402381597017	0.53229614134841
19_9927721_10977067	ENSG00000244165.1	P2RY11	Esophagus_Mucosa	COVID19_HGI_A2_ALL_eur_leave_ukbb_23andme_20210107	19_10224131_T_G	1.3627e-14	0.7513	3000	1.76354765970894e-08	0.00474950102083454	3.69542146913985e-06	0.995232972574462	1.38133477576e-05	0.254578830825243
19_9927721_10977067	ENSG00000244165.1	P2RY11	Spleen	COVID19_HGI_B2_ALL_eur_leave_ukbb_23andme_20210107	19_10427721_T_A	0.626493	2.05e-10	2695	0.000332968176622962	8.05106078415244e-05	0.753452226587672	0.18211824941138	0.0640160452164829	0.826696867015205
19_9927721_10977067	ENSG00000244165.1	P2RY11	Vagina	COVID19_HGI_B2_ALL_leave_23andme_20210107	19_10427721_T_A	0.645315	1.017e-06	2562	0.509749285135897	0.133879175084205	0.262776876240092	0.0689904045857346	0.0246042589540708	0.657905420170272
19_9927721_10977067	ENSG00000244165.1	P2RY11	Brain_Cerebellar_Hemisphere	COVID19_HGI_C2_ALL_eur_leave_23andme_20210107	19_10556897_C_T	0.151573	1.836e-05	2884	0.743985807127312	0.20934537431467	0.0335107610229804	0.00942564479139003	0.00373241274364734	0.314595821224602
19_9927721_10977067	ENSG00000244165.1	P2RY11	Brain_Nucleus_accumbens_basal_ganglia	COVID19_HGI_B2_ALL_leave_UKBB_23andme_20210107	19_10466123_C_T	0.340124	9.816e-08	2283	0.230871472613504	0.0650127015674009	0.514213400505532	0.144755776438706	0.0451466488748567	0.694249847208485
19_9927721_10977067	ENSG00000244165.1	P2RY11	Breast_Mammary_Tissue	COVID19_HGI_B1_ALL_leave_UKBB_23andme_20210107	19_10227149_C_T	1.55545e-08	0.03347	2310	0.126962347911531	0.797491246973606	0.00705394098472152	0.0442838581911849	0.0242086059389574	0.40711641044689
19_9927721_10977067	ENSG00000244165.1	P2RY11	Brain_Nucleus_accumbens_basal_ganglia	COVID19_HGI_B2_ALL_eur_leave_23andme_20210107	19_10466123_C_T	0.340124	1.268e-07	2696	0.206188296939924	0.0669635278930137	0.513686106082707	0.166782846312495	0.0463792227718607	0.416216145407401
19_9927721_10977067	ENSG00000244165.1	P2RY11	Whole_Blood	COVID19_HGI_A2_ALL_eur_leave_ukbb_23andme_20210107	19_10466123_C_T	0.500087	1.915e-09	3000	0.00359669547029263	0.000922398769900499	0.75366863978437	0.193235239184962	0.0485770267904753	0.47055967227392
19_9927721_10977067	ENSG00000244165.1	P2RY11	Esophagus_Muscularis	COVID19_HGI_A2_ALL_leave_UKBB_23andme_20210107	19_10427721_T_A	0.200937	1.204e-08	2554	1.30806256990905e-05	0.0152959583677664	0.000841259954475844	0.983735491115598	0.000114209936460322	0.524282477094701
19_9927721_10977067	ENSG00000244165.1	P2RY11	Cells_Transformed_fibroblasts	COVID19_HGI_B2_ALL_eur_leave_ukbb_23andme_20210107	19_10427721_T_A	0.112841	2.05e-10	2697	1.43108504153994e-07	0.000441567793428443	0.000323831017611945	0.999195282835268	3.91752451866785e-05	0.781884313210396
19_9927721_10977067	ENSG00000244165.1	P2RY11	Minor_Salivary_Gland	COVID19_HGI_B2_ALL_eur_leave_ukbb_23andme_20210107	19_10427721_T_A	0.523692	2.05e-10	2681	0.000326383179871203	8.28495987709211e-05	0.738551449706437	0.187401376255264	0.0736379412596572	0.755982136557609
19_9927721_10977067	ENSG00000244165.1	P2RY11	Vagina	COVID19_HGI_C2_ALL_leave_23andme_20210107	19_10556897_C_T	0.374099	6.05e-06	2751	0.709179178629549	0.200534773344747	0.0654725413844548	0.0185073807426419	0.00630612589860749	0.422541934454944
19_9927721_10977067	ENSG00000244165.1	P2RY11	Cells_Transformed_fibroblasts	COVID19_HGI_C2_ALL_leave_23andme_20210107	19_10224548_G_A	7.33089e-13	0.1152	2754	0.000272267194777177	0.912695066205038	2.51398235959753e-05	0.0842710703093087	0.00273645646727955	0.192349392844877
19_9927721_10977067	ENSG00000244165.1	P2RY11	Brain_Putamen_basal_ganglia	COVID19_HGI_A2_ALL_leave_23andme_20210107	19_10427721_T_A	0.922198	4.581e-08	2546	0.035709926224902	0.00904800810113295	0.713726941585362	0.180779939444302	0.0607351846443019	0.42838310433967
19_9927721_10977067	ENSG00000244165.1	P2RY11	Pancreas	COVID19_HGI_B2_ALL_eur_leave_ukbb_23andme_20210107	19_10427721_T_A	0.043595	2.05e-10	2697	0.000115595246775776	0.00031053760357635	0.261573039392703	0.702660203343352	0.035340624413592	0.890590571483158
19_9927721_10977067	ENSG00000244165.1	P2RY11	Brain_Substantia_nigra	COVID19_HGI_B1_ALL_leave_23andme_20210107	19_10474237_C_T	0.338915	0.0009212	2597	0.72937966981774	0.196293017984601	0.0541267813802612	0.0145611352357693	0.00563939558162843	0.0322396538942853
19_9927721_10977067	ENSG00000244165.1	P2RY11	Minor_Salivary_Gland	COVID19_HGI_C2_ALL_leave_23andme_20210107	19_10556897_C_T	0.148188	6.05e-06	2734	0.722235355135582	0.18667363875354	0.0666316086930177	0.0172147935617951	0.00724460385606536	0.431276493586527
19_9927721_10977067	ENSG00000244165.1	P2RY11	Brain_Amygdala	COVID19_HGI_B1_ALL_eur_leave_23andme_20210107	19_10474237_C_T	0.612326	0.0001851	2691	0.667310737048938	0.174654720012071	0.115772376329039	0.0302890408550791	0.0119731257548724	0.0629207135156527
19_9927721_10977067	ENSG00000244165.1	P2RY11	Artery_Coronary	COVID19_HGI_C2_ALL_leave_UKBB_23andme_20210107	19_10427721_T_A	0.496459	0.0001974	2643	0.663703102697325	0.319074162912545	0.0106475198894554	0.00511731958558132	0.00145789491509292	0.0902368428855993
19_9927721_10977067	ENSG00000244165.1	P2RY11	Esophagus_Mucosa	COVID19_HGI_C2_ALL_eur_leave_ukbb_23andme_20210107	19_10224131_T_G	1.3627e-14	0.6002	2890	3.62533018266152e-06	0.97635630336772	8.21913105814483e-08	0.0221338581324051	0.00150613097838061	0.297479493836171
19_9927721_10977067	ENSG00000244165.1	P2RY11	Pancreas	COVID19_HGI_C2_ALL_eur_leave_ukbb_23andme_20210107	19_10481532_A_G	0.0716195	4.517e-05	2890	0.263182448609087	0.712980365620958	0.005966714556558	0.0161625551211037	0.00170791609229317	0.0933741506661573
19_9927721_10977067	ENSG00000244165.1	P2RY11	Brain_Amygdala	COVID19_HGI_C2_ALL_leave_23andme_20210107	19_10556897_C_T	0.630948	6.05e-06	2751	0.718212785906862	0.19170476648196	0.0663073911003838	0.0176926319067996	0.00608242460399424	0.417672600767142
19_9927721_10977067	ENSG00000244165.1	P2RY11	Pituitary	COVID19_HGI_B2_ALL_eur_leave_23andme_20210107	19_10466123_C_T	0.890153	1.268e-07	2696	0.206844152903496	0.0696194110050617	0.515320090342972	0.173411147540379	0.0348051982080911	0.408867448453087
19_9927721_10977067	ENSG00000244165.1	P2RY11	Artery_Tibial	COVID19_HGI_B1_ALL_eur_leave_ukbb_23andme_20210107	19_10216604_A_G	2.59867e-12	0.05146	2697	0.00014279113553042	0.718295792088609	4.51617409515971e-05	0.227126999620208	0.0543892554147007	0.395030720171355
19_9927721_10977067	ENSG00000244165.1	P2RY11	Pancreas	COVID19_HGI_B2_ALL_leave_23andme_20210107	19_10427721_T_A	0.043595	1.017e-06	2563	0.177308727287299	0.473752392633004	0.0914037264294084	0.244208911173619	0.0133262424766693	0.707495576460615
19_9927721_10977067	ENSG00000244165.1	P2RY11	Esophagus_Gastroesophageal_Junction	COVID19_HGI_B2_ALL_eur_leave_ukbb_23andme_20210107	19_10427721_T_A	0.151782	2.05e-10	2697	0.000289854792124915	0.000122320969594974	0.655893741943567	0.276725275605255	0.0669688066894575	0.875603037962585
19_9927721_10977067	ENSG00000244165.1	P2RY11	Adrenal_Gland	COVID19_HGI_B2_ALL_eur_leave_ukbb_23andme_20210107	19_10427721_T_A	0.229582	2.05e-10	2696	0.000292181844006743	0.000121445133959817	0.661159476811141	0.274746691751021	0.0636802044598719	0.833181114161678
19_9927721_10977067	ENSG00000244165.1	P2RY11	Adipose_Subcutaneous	COVID19_HGI_B2_ALL_eur_leave_23andme_20210107	19_10227149_C_T	1.17658e-15	0.0597	2697	2.04396077227348e-07	0.285942338025458	5.0922173965324e-07	0.712380169218231	0.00167677913849327	0.348255340224583
19_9927721_10977067	ENSG00000244165.1	P2RY11	Nerve_Tibial	COVID19_HGI_B1_ALL_leave_23andme_20210107	19_10222195_A_G	1.90184e-17	0.9254	2609	2.7340593598513e-09	0.924969140843406	2.03541778028813e-10	0.068854751464605	0.00617610475438626	0.943353957974268
19_9927721_10977067	ENSG00000244165.1	P2RY11	Lung	COVID19_HGI_B2_ALL_eur_leave_ukbb_23andme_20210107	19_10427721_T_A	0.141603	2.05e-10	2697	1.29063955114379e-06	0.000440297839487263	0.00292050512083737	0.996321308426303	0.000316597973821951	0.855064643336772
19_9927721_10977067	ENSG00000244165.1	P2RY11	Vagina	COVID19_HGI_B1_ALL_eur_leave_23andme_20210107	19_10474237_C_T	0.775344	0.0001851	2688	0.660391430122006	0.181845351511263	0.114417594629761	0.0314941717419735	0.0118514519949973	0.0622679408290366
19_9927721_10977067	ENSG00000244165.1	P2RY11	Brain_Substantia_nigra	COVID19_HGI_B2_ALL_eur_leave_ukbb_23andme_20210107	19_10427721_T_A	0.933485	2.05e-10	2680	0.000320337612082721	8.92393573916736e-05	0.7248712958303	0.201861120994866	0.0728580062053596	0.737641587793518
19_9927721_10977067	ENSG00000244165.1	P2RY11	Skin_Sun_Exposed_Lower_leg	COVID19_HGI_C2_ALL_leave_UKBB_23andme_20210107	19_10218332_A_G	2.30945e-08	0.04327	2643	0.0128650372339498	0.967810984525345	0.00020638857837242	0.0155226044028221	0.00359498525951096	0.202796885771664
19_9927721_10977067	ENSG00000244165.1	P2RY11	Stomach	COVID19_HGI_C2_ALL_eur_leave_ukbb_23andme_20210107	19_10216187_G_A	6.62419e-11	0.6721	2890	0.0451123992538128	0.931288079647426	0.00102276124692795	0.0211121399177105	0.0014646199341231	0.476433162077501
19_9927721_10977067	ENSG00000244165.1	P2RY11	Brain_Frontal_Cortex_BA9	COVID19_HGI_C2_ALL_leave_23andme_20210107	19_10556897_C_T	0.903506	6.05e-06	2750	0.71021246098865	0.200053147551669	0.065558290329191	0.0184607902051901	0.00571531092529991	0.416352825298901
19_9927721_10977067	ENSG00000244165.1	P2RY11	Prostate	COVID19_HGI_A2_ALL_eur_leave_ukbb_23andme_20210107	19_10427721_T_A	0.0234325	9.041e-09	2992	0.00341669404931024	0.00102281042243556	0.715948532557537	0.214258671763107	0.0653532912076105	0.466179113118269
19_9927721_10977067	ENSG00000244165.1	P2RY11	Skin_Sun_Exposed_Lower_leg	COVID19_HGI_B1_ALL_leave_UKBB_23andme_20210107	19_10216604_A_G	2.15177e-09	0.1276	2310	0.0119958733094268	0.899375623065534	0.00066648249482481	0.0499306615053031	0.0380313596249108	0.235258022280016
19_9927721_10977067	ENSG00000244165.1	P2RY11	Brain_Spinal_cord_cervical_c-1	COVID19_HGI_C2_ALL_eur_leave_ukbb_23andme_20210107	19_10481532_A_G	0.0576412	4.517e-05	2867	0.688580184268602	0.287599187979598	0.015253528943606	0.00636874091428988	0.00219835789390413	0.195657741866945
19_9927721_10977067	ENSG00000244165.1	P2RY11	Nerve_Tibial	COVID19_HGI_A2_ALL_eur_leave_23andme_20210107	19_10222195_A_G	1.90184e-17	0.1619	2977	3.95493219902127e-11	0.0134267623137262	2.90588187177189e-09	0.986529768946734	4.34657941093974e-05	0.879648944725004
19_9927721_10977067	ENSG00000244165.1	P2RY11	Brain_Nucleus_accumbens_basal_ganglia	COVID19_HGI_C2_ALL_leave_23andme_20210107	19_10556897_C_T	0.386562	6.05e-06	2752	0.683808971458265	0.226300311867908	0.0631339475285361	0.0208877322633342	0.00586903688195703	0.422039120093662
19_9927721_10977067	ENSG00000244165.1	P2RY11	Skin_Sun_Exposed_Lower_leg	COVID19_HGI_B1_ALL_leave_23andme_20210107	19_10216604_A_G	2.15177e-09	0.1298	2609	0.0119620939428078	0.897250694715531	0.000890538773890854	0.066774257488889	0.0231224150788817	0.331952697718101
19_9927721_10977067	ENSG00000244165.1	P2RY11	Breast_Mammary_Tissue	COVID19_HGI_B1_ALL_eur_leave_23andme_20210107	19_10227149_C_T	1.55545e-08	0.05087	2695	0.11324966639825	0.719535110293133	0.0196646798481237	0.124917492897724	0.0226330505627695	0.26568980158716
19_9927721_10977067	ENSG00000244165.1	P2RY11	Muscle_Skeletal	COVID19_HGI_B2_ALL_leave_23andme_20210107	19_10227149_C_T	1.32092e-16	0.6176	2563	1.19492563505529e-07	0.659257343251813	6.15991426485774e-08	0.339850274580626	0.000892201075854919	0.551123735669718
19_9927721_10977067	ENSG00000244165.1	P2RY11	Brain_Putamen_basal_ganglia	COVID19_HGI_A2_ALL_eur_leave_ukbb_23andme_20210107	19_10466123_C_T	0.504211	1.915e-09	2988	0.00344073777939998	0.00102489972437913	0.720987881597349	0.214702316891659	0.0598441640072136	0.520487285172705
19_9927721_10977067	ENSG00000244165.1	P2RY11	Pituitary	COVID19_HGI_B1_ALL_leave_23andme_20210107	19_10227149_C_T	1.40096e-05	0.07911	2608	0.697104048192087	0.228208494011234	0.0518875595595282	0.0169804279280639	0.00581947030908725	0.0331125004478257
19_9927721_10977067	ENSG00000244165.1	P2RY11	Cells_EBV-transformed_lymphocytes	COVID19_HGI_C2_ALL_eur_leave_ukbb_23andme_20210107	19_10481532_A_G	0.0534986	4.517e-05	2877	0.755356205407568	0.220461930489015	0.0170291045499415	0.00496801240845216	0.00218474714502303	0.237914848423009
19_9927721_10977067	ENSG00000244165.1	P2RY11	Pituitary	COVID19_HGI_C2_ALL_eur_leave_23andme_20210107	19_10556897_C_T	0.566368	1.836e-05	2888	0.702987498005752	0.251129460060586	0.0316706818898995	0.0113108718937714	0.00290148814999144	0.282724457443886
19_9927721_10977067	ENSG00000244165.1	P2RY11	Esophagus_Mucosa	COVID19_HGI_B2_ALL_leave_UKBB_23andme_20210107	19_10224131_T_G	1.3627e-14	0.9523	2283	1.15624455652839e-06	0.309708357715039	2.57527029432436e-06	0.689804046694971	0.000483864075139214	0.277585102390118
19_9927721_10977067	ENSG00000244165.1	P2RY11	Breast_Mammary_Tissue	COVID19_HGI_A2_ALL_leave_UKBB_23andme_20210107	19_10427721_T_A	0.768664	1.204e-08	2554	0.00197973142978579	0.0131825367786861	0.127323326177874	0.847804496033542	0.00970990958011247	0.742817887132564
19_9927721_10977067	ENSG00000244165.1	P2RY11	Thyroid	COVID19_HGI_B2_ALL_eur_leave_23andme_20210107	19_10227149_C_T	2.07976e-13	0.0597	2697	9.88822012729562e-06	0.285930480926214	2.46349965400507e-05	0.712350621463562	0.00168437439355664	0.346661340664187
19_9927721_10977067	ENSG00000244165.1	P2RY11	Brain_Cerebellum	COVID19_HGI_B2_ALL_eur_leave_ukbb_23andme_20210107	19_10427721_T_A	0.92437	2.05e-10	2696	0.000319807264903151	9.56376622500675e-05	0.723671261961504	0.216352745634855	0.059560547476487	0.8233273027527
19_9927721_10977067	ENSG00000244165.1	P2RY11	Uterus	COVID19_HGI_B2_ALL_eur_leave_ukbb_23andme_20210107	19_10427721_T_A	0.890023	2.05e-10	2688	0.000327487262120697	8.25274728345763e-05	0.741049814248314	0.18667423227104	0.0718659387456912	0.734774112044105
19_9927721_10977067	ENSG00000244165.1	P2RY11	Heart_Atrial_Appendage	COVID19_HGI_A2_ALL_eur_leave_23andme_20210107	19_10466123_C_T	0.360329	3.738e-09	2977	0.000556002465965445	0.0128314067109711	0.0408522170597334	0.942783150943184	0.00297722282014578	0.57064056427427
19_9927721_10977067	ENSG00000244165.1	P2RY11	Adipose_Visceral_Omentum	COVID19_HGI_C2_ALL_leave_UKBB_23andme_20210107	19_10218332_A_G	1.38153e-10	0.04327	2643	0.00310683493469021	0.976371323625716	4.98416937120373e-05	0.0156587161553243	0.00481328359055738	0.564226055753462
19_9927721_10977067	ENSG00000244165.1	P2RY11	Esophagus_Mucosa	COVID19_HGI_B2_ALL_eur_leave_ukbb_23andme_20210107	19_10227149_C_T	1.4568e-14	0.02191	2697	1.64908750526247e-09	0.000441724439175946	3.73161391153696e-06	0.999549780822801	4.76147502590426e-06	0.17275452418339
19_9927721_10977067	ENSG00000244165.1	P2RY11	Esophagus_Gastroesophageal_Junction	COVID19_HGI_A2_ALL_leave_23andme_20210107	19_10427721_T_A	0.151782	4.581e-08	2548	0.0321707487377564	0.0130177638038391	0.642990608689419	0.260131869049094	0.0516890097198914	0.575756852937631
19_9927721_10977067	ENSG00000244165.1	P2RY11	Artery_Tibial	COVID19_HGI_C2_ALL_eur_leave_23andme_20210107	19_10216604_A_G	2.59867e-12	0.6082	2889	0.000189852812945634	0.955528663115347	8.55385932627958e-06	0.0430503268559462	0.00122260335643439	0.400574306159962
19_9927721_10977067	ENSG00000244165.1	P2RY11	Cells_EBV-transformed_lymphocytes	COVID19_HGI_A2_ALL_leave_23andme_20210107	19_10427721_T_A	0.641936	4.581e-08	2542	0.0354247219994145	0.00915303767465014	0.708025206634774	0.182874990962826	0.0645220427283359	0.410787564573247
19_9927721_10977067	ENSG00000244165.1	P2RY11	Artery_Coronary	COVID19_HGI_C2_ALL_leave_23andme_20210107	19_10556897_C_T	0.165747	6.05e-06	2753	0.609250145393132	0.300171328486978	0.0562530700248489	0.0277086967099849	0.0066167593850565	0.406381533968285
19_9927721_10977067	ENSG00000244165.1	P2RY11	Skin_Not_Sun_Exposed_Suprapubic	COVID19_HGI_B2_ALL_eur_leave_23andme_20210107	19_10466123_C_T	0.12507	1.268e-07	2697	0.209191728911689	0.0620407388889127	0.521169376450373	0.154511978940583	0.0530861768084428	0.507902636001688
19_9927721_10977067	ENSG00000244165.1	P2RY11	Brain_Spinal_cord_cervical_c-1	COVID19_HGI_A2_ALL_eur_leave_ukbb_23andme_20210107	19_10466123_C_T	0.00136972	1.915e-09	2970	0.00235629764912414	0.00101255006532883	0.493747344887491	0.211882493196392	0.291001314201665	0.72749068630574
19_9927721_10977067	ENSG00000244165.1	P2RY11	Brain_Frontal_Cortex_BA9	COVID19_HGI_B1_ALL_leave_UKBB_23andme_20210107	19_10688076_A_G	0.0618179	0.001526	2309	0.762409208139419	0.18100843958049	0.0423449376785365	0.010049193888916	0.00418822071263867	0.0389811814376514
19_9927721_10977067	ENSG00000244165.1	P2RY11	Cells_Transformed_fibroblasts	COVID19_HGI_A2_ALL_eur_leave_23andme_20210107	19_10466123_C_T	0.864002	3.738e-09	2977	4.00408983890445e-06	0.0134226210988414	0.000294200039097962	0.986225483435157	5.36913370645465e-05	0.162304114654685
19_9927721_10977067	ENSG00000244165.1	P2RY11	Artery_Tibial	COVID19_HGI_B1_ALL_eur_leave_23andme_20210107	19_10216604_A_G	2.59867e-12	0.03988	2695	0.00016057467661881	0.807753996059881	2.7882197871743e-05	0.140206608390487	0.0518509386751415	0.492064532342966
19_9927721_10977067	ENSG00000244165.1	P2RY11	Cells_Transformed_fibroblasts	COVID19_HGI_A2_ALL_leave_23andme_20210107	19_10226052_G_A	8.78544e-10	0.01325	2548	1.42067599963261e-05	0.0476235933359788	0.000283947797796243	0.951843426529443	0.000234825576784521	0.191326566849718
19_9927721_10977067	ENSG00000244165.1	P2RY11	Lung	COVID19_HGI_B2_ALL_leave_23andme_20210107	19_10222862_G_A	7.94738e-11	0.6782	2563	0.0019268438290676	0.657278310242272	0.000993299703397648	0.338829991684074	0.00097155454118804	0.220435683203954
19_9927721_10977067	ENSG00000244165.1	P2RY11	Colon_Sigmoid	COVID19_HGI_A2_ALL_eur_leave_ukbb_23andme_20210107	19_10466123_C_T	0.358171	1.915e-09	2996	0.000891263435944524	0.00379211147715263	0.18675951318815	0.794602838996183	0.0139542729025695	0.552782286552595
19_9927721_10977067	ENSG00000244165.1	P2RY11	Esophagus_Gastroesophageal_Junction	COVID19_HGI_C2_ALL_eur_leave_ukbb_23andme_20210107	19_10481532_A_G	0.981377	4.517e-05	2890	0.677746768516087	0.298650958539712	0.0153654680649759	0.00676936789442327	0.00146743698480198	0.0852790245796201
19_9927721_10977067	ENSG00000244165.1	P2RY11	Prostate	COVID19_HGI_B2_ALL_eur_leave_ukbb_23andme_20210107	19_10427721_T_A	0.0234325	2.05e-10	2690	0.000313979905254647	8.46358225225685e-05	0.71048486202555	0.191419242757156	0.0976972794895168	0.892118264263781
19_9927721_10977067	ENSG00000244165.1	P2RY11	Brain_Anterior_cingulate_cortex_BA24	COVID19_HGI_B2_ALL_eur_leave_23andme_20210107	19_10466123_C_T	0.209992	1.268e-07	2696	0.210639701617939	0.059956269030309	0.524774980145959	0.149316100171723	0.0553129490340695	0.438576808945093
19_9927721_10977067	ENSG00000244165.1	P2RY11	Skin_Sun_Exposed_Lower_leg	COVID19_HGI_C2_ALL_eur_leave_ukbb_23andme_20210107	19_10216604_A_G	2.15177e-09	0.6887	2890	0.0128057640756915	0.963655096908533	0.000290324599235596	0.0218460073245992	0.00140280709194027	0.296991558281719
19_9927721_10977067	ENSG00000244165.1	P2RY11	Whole_Blood	COVID19_HGI_B1_ALL_eur_leave_23andme_20210107	19_10474237_C_T	0.202721	0.0001851	2695	0.686754776621939	0.157050285983851	0.11924814655921	0.0272605361852852	0.00968625464971575	0.0911326058181588
19_9927721_10977067	ENSG00000244165.1	P2RY11	Colon_Transverse	COVID19_HGI_B1_ALL_eur_leave_23andme_20210107	19_10218332_A_G	1.00727e-08	0.05786	2695	0.106411277959622	0.709946594329482	0.0184772616101763	0.12323324375575	0.0419316223449699	0.215887008576405
19_9927721_10977067	ENSG00000244165.1	P2RY11	Vagina	COVID19_HGI_B1_ALL_leave_23andme_20210107	19_10474237_C_T	0.775344	0.0009212	2607	0.730391390744868	0.195326444190271	0.0543460920597997	0.0145282093889807	0.00540786361608054	0.0318044000878667
19_9927721_10977067	ENSG00000244165.1	P2RY11	Esophagus_Muscularis	COVID19_HGI_C2_ALL_leave_23andme_20210107	19_10227149_C_T	3.66309e-12	0.1215	2754	0.000779797439922811	0.911883407167254	7.20026887421986e-05	0.08419579313306	0.00306899957102042	0.397307686421778
19_9927721_10977067	ENSG00000244165.1	P2RY11	Small_Intestine_Terminal_Ileum	COVID19_HGI_C2_ALL_leave_UKBB_23andme_20210107	19_10427721_T_A	0.0166109	0.0001974	2636	0.782416944401073	0.200494347295276	0.0125289401646828	0.00320919042423472	0.00135057771473387	0.179109243616794
19_9927721_10977067	ENSG00000244165.1	P2RY11	Brain_Amygdala	COVID19_HGI_C2_ALL_eur_leave_23andme_20210107	19_10556897_C_T	0.630948	1.836e-05	2888	0.744906330173046	0.209018109717998	0.0335598237555082	0.00941366704610067	0.00310206930734727	0.298434851652988
19_9927721_10977067	ENSG00000244165.1	P2RY11	Heart_Atrial_Appendage	COVID19_HGI_C2_ALL_eur_leave_ukbb_23andme_20210107	19_10227149_C_T	8.39595e-10	0.764	2890	0.0405641011706358	0.935794249746774	0.000919644961917749	0.0212142579761391	0.0015077461445335	0.244134860952072
19_9927721_10977067	ENSG00000244165.1	P2RY11	Thyroid	COVID19_HGI_B2_ALL_leave_UKBB_23andme_20210107	19_10227149_C_T	2.07976e-13	0.5216	2283	1.07106169955258e-05	0.309692992223875	2.38554496336656e-05	0.689769804804958	0.000502636904537889	0.282933289107871
19_9927721_10977067	ENSG00000244165.1	P2RY11	Brain_Substantia_nigra	COVID19_HGI_A2_ALL_eur_leave_23andme_20210107	19_10466123_C_T	0.1572	3.738e-09	2946	0.0094594234608384	0.00288555665151355	0.695026028932538	0.211934021261604	0.0806949696935061	0.595496887518291
19_9927721_10977067	ENSG00000244165.1	P2RY11	Small_Intestine_Terminal_Ileum	COVID19_HGI_B1_ALL_leave_23andme_20210107	19_10474237_C_T	0.0130313	0.0009212	2602	0.738781867822369	0.186646742386224	0.05485142078098	0.0138518610133239	0.00586810799710286	0.0577319416669391
19_9927721_10977067	ENSG00000244165.1	P2RY11	Brain_Hippocampus	COVID19_HGI_B2_ALL_leave_23andme_20210107	19_10427721_T_A	0.925106	1.017e-06	2560	0.519718386118332	0.124273063710299	0.267898380831329	0.0640347561351509	0.024075413204889	0.672161010293239
19_9927721_10977067	ENSG00000244165.1	P2RY11	Brain_Anterior_cingulate_cortex_BA24	COVID19_HGI_A2_ALL_leave_UKBB_23andme_20210107	19_10427721_T_A	0.0839035	1.204e-08	2552	0.0110636152459173	0.00298579233455523	0.711538800560076	0.19194401264588	0.082467779213572	0.693559237895093
19_9927721_10977067	ENSG00000244165.1	P2RY11	Brain_Cortex	COVID19_HGI_B1_ALL_leave_UKBB_23andme_20210107	19_10688076_A_G	0.0276931	0.001526	2308	0.772243901364941	0.170923583434926	0.042881033430245	0.00948655193975691	0.00446492983013116	0.0441990171571498
19_9927721_10977067	ENSG00000244165.1	P2RY11	Adrenal_Gland	COVID19_HGI_B1_ALL_eur_leave_23andme_20210107	19_10218332_A_G	8.27362e-07	0.05786	2693	0.594119653515199	0.246051485888577	0.103144416759514	0.0427027283860102	0.0139817154506998	0.122654398953391
19_9927721_10977067	ENSG00000244165.1	P2RY11	Brain_Cerebellum	COVID19_HGI_A2_ALL_eur_leave_ukbb_23andme_20210107	19_10466123_C_T	0.757677	1.915e-09	2994	0.00338533980923379	0.00112478227328496	0.709378682121498	0.235641251317943	0.0504699444780399	0.505254690196139
19_9927721_10977067	ENSG00000244165.1	P2RY11	Brain_Cerebellum	COVID19_HGI_C2_ALL_eur_leave_ukbb_23andme_20210107	19_10481532_A_G	0.838127	4.517e-05	2889	0.739400990963536	0.237050957685051	0.0167609729224386	0.00537213030208936	0.00141494812688559	0.110363356466832
19_9927721_10977067	ENSG00000244165.1	P2RY11	Brain_Nucleus_accumbens_basal_ganglia	COVID19_HGI_A2_ALL_leave_23andme_20210107	19_10427721_T_A	0.26805	4.581e-08	2548	0.0340176491009047	0.0106200780056339	0.679904253391002	0.212198210286985	0.0632598092154743	0.436437140759971
19_9927721_10977067	ENSG00000244165.1	P2RY11	Adipose_Visceral_Omentum	COVID19_HGI_C2_ALL_leave_23andme_20210107	19_10218332_A_G	1.38153e-10	0.09355	2754	0.00289619829726514	0.910224354704396	0.000267420811940995	0.0840431044056884	0.00256892178070893	0.444026561977049
19_9927721_10977067	ENSG00000244165.1	P2RY11	Artery_Aorta	COVID19_HGI_B2_ALL_leave_UKBB_23andme_20210107	19_10466123_C_T	0.738242	9.816e-08	2283	0.0247808265946243	0.283970481305515	0.0551936233884202	0.632475718253156	0.00357935045828434	0.59790410571706
19_9927721_10977067	ENSG00000244165.1	P2RY11	Brain_Hypothalamus	COVID19_HGI_C2_ALL_leave_23andme_20210107	19_10556897_C_T	0.707461	6.05e-06	2752	0.72201541832127	0.188080920275202	0.0666614984590296	0.0173590590551705	0.00588310388932762	0.420294555091276
19_9927721_10977067	ENSG00000244165.1	P2RY11	Adrenal_Gland	COVID19_HGI_C2_ALL_leave_UKBB_23andme_20210107	19_10218332_A_G	8.27362e-07	0.04327	2643	0.696638366484475	0.285943411688164	0.0111758869783133	0.00458561754861017	0.00165671730043793	0.231772330084706
19_9927721_10977067	ENSG00000244165.1	P2RY11	Brain_Hypothalamus	COVID19_HGI_B1_ALL_leave_UKBB_23andme_20210107	19_10688076_A_G	0.206437	0.001526	2310	0.775113551261858	0.168431390694336	0.0430647773690273	0.00935389617957732	0.00403638449520197	0.0362539206363484
19_9927721_10977067	ENSG00000244165.1	P2RY11	Skin_Sun_Exposed_Lower_leg	COVID19_HGI_A2_ALL_eur_leave_23andme_20210107	19_10466123_C_T	0.970752	3.738e-09	2977	0.000175960632717196	0.013242787214791	0.0129286871943076	0.973011622294541	0.000640942663643534	0.516033570336976
19_9927721_10977067	ENSG00000244165.1	P2RY11	Artery_Coronary	COVID19_HGI_B1_ALL_eur_leave_ukbb_23andme_20210107	19_10714433_G_T	0.914797	0.0001103	2695	0.507225922736498	0.240555838368129	0.160366224907013	0.07603911637397	0.0158128976143897	0.0614145960653493
19_9927721_10977067	ENSG00000244165.1	P2RY11	Esophagus_Mucosa	COVID19_HGI_A2_ALL_eur_leave_23andme_20210107	19_10224131_T_G	1.3627e-14	0.8866	2977	4.98558990208631e-08	0.0134269487939669	3.66315643037999e-06	0.986543488176683	2.58500170192429e-05	0.281750425138899
19_9927721_10977067	ENSG00000244165.1	P2RY11	Stomach	COVID19_HGI_B1_ALL_eur_leave_ukbb_23andme_20210107	19_10216187_G_A	6.62419e-11	0.08814	2697	0.0331398287684098	0.683282377443034	0.0104814094828763	0.216050358767105	0.0570460255385742	0.3155462927078
19_9927721_10977067	ENSG00000244165.1	P2RY11	Liver	COVID19_HGI_B1_ALL_leave_23andme_20210107	19_10474237_C_T	0.618611	0.0009212	2608	0.652271437777425	0.272862962274813	0.0485339743223929	0.0202970528193125	0.00603457280605596	0.0250548832843832
19_9927721_10977067	ENSG00000244165.1	P2RY11	Artery_Aorta	COVID19_HGI_B1_ALL_leave_23andme_20210107	19_10218332_A_G	3.22785e-09	0.153	2609	0.0726867694079882	0.835741099939181	0.00541129227175116	0.0621942251170828	0.0239666132639972	0.282479253035231
19_9927721_10977067	ENSG00000244165.1	P2RY11	Liver	COVID19_HGI_C2_ALL_leave_UKBB_23andme_20210107	19_10427721_T_A	0.212651	0.0001974	2642	0.689089179214859	0.293828204086829	0.0110531742859472	0.00471176511061698	0.00131767730174719	0.116003880294586
19_9927721_10977067	ENSG00000244165.1	P2RY11	Cells_Transformed_fibroblasts	COVID19_HGI_B2_ALL_eur_leave_23andme_20210107	19_10222862_G_A	7.33089e-13	0.06723	2697	9.266585423093e-05	0.285924704620508	0.000230862882194366	0.712336499783952	0.00141526685911484	0.230699576425113
19_9927721_10977067	ENSG00000244165.1	P2RY11	Stomach	COVID19_HGI_B1_ALL_leave_UKBB_23andme_20210107	19_10216187_G_A	6.62419e-11	0.2326	2310	0.0425130494371666	0.874481079248155	0.00236199587313308	0.0485534786852711	0.032090396756274	0.298753744474637
19_9927721_10977067	ENSG00000244165.1	P2RY11	Brain_Amygdala	COVID19_HGI_C2_ALL_eur_leave_ukbb_23andme_20210107	19_10481532_A_G	0.525258	4.517e-05	2889	0.762317235939212	0.213980582564959	0.0172804455309629	0.00484900604144828	0.00157272992341857	0.132171159548018
19_9927721_10977067	ENSG00000244165.1	P2RY11	Esophagus_Gastroesophageal_Junction	COVID19_HGI_C2_ALL_leave_23andme_20210107	19_10556897_C_T	0.608901	6.05e-06	2754	0.63841553185788	0.272406674190301	0.0589481735578643	0.0251476204441147	0.00508199994984016	0.383508408388341
19_9927721_10977067	ENSG00000244165.1	P2RY11	Pituitary	COVID19_HGI_C2_ALL_eur_leave_ukbb_23andme_20210107	19_10481532_A_G	0.0618346	4.517e-05	2889	0.718929501401061	0.256890704053434	0.0162939677417079	0.00582015867630961	0.0020656681274877	0.229795511029264
19_9927721_10977067	ENSG00000244165.1	P2RY11	Heart_Left_Ventricle	COVID19_HGI_B1_ALL_eur_leave_ukbb_23andme_20210107	19_10227149_C_T	1.83987e-05	0.01673	2697	0.476066027339286	0.269535762543692	0.150569364986754	0.085229719966719	0.0185991251635492	0.106870437849763
19_9927721_10977067	ENSG00000244165.1	P2RY11	Esophagus_Mucosa	COVID19_HGI_A2_ALL_leave_UKBB_23andme_20210107	19_10224131_T_G	1.3627e-14	0.697	2554	5.68476237719227e-08	0.0153099236739923	3.65606588603423e-06	0.984633709468527	5.26539439710972e-05	0.216763270105539
19_9927721_10977067	ENSG00000244165.1	P2RY11	Prostate	COVID19_HGI_A2_ALL_leave_23andme_20210107	19_10427721_T_A	0.0234325	4.581e-08	2547	0.0352046413328901	0.00898373367285623	0.70362827477495	0.179483426369185	0.0726999238501183	0.614675409087752
19_9927721_10977067	ENSG00000244165.1	P2RY11	Liver	COVID19_HGI_B1_ALL_eur_leave_ukbb_23andme_20210107	19_10714433_G_T	0.0190109	0.0001103	2695	0.524717494429942	0.222496631454994	0.165918022721249	0.0703379018066042	0.01652994958721	0.108386416447228
19_9927721_10977067	ENSG00000244165.1	P2RY11	Brain_Cerebellar_Hemisphere	COVID19_HGI_A2_ALL_eur_leave_23andme_20210107	19_10466123_C_T	0.0197586	3.738e-09	2966	0.00871183206688339	0.00252155854816375	0.640099302335724	0.185107213618317	0.163560093430913	0.685876900076717
19_9927721_10977067	ENSG00000244165.1	P2RY11	Esophagus_Muscularis	COVID19_HGI_A2_ALL_eur_leave_ukbb_23andme_20210107	19_10466123_C_T	0.302962	1.915e-09	3000	4.05773962153348e-06	0.00474515617655753	0.000850278019481994	0.994322469057131	7.80390072073903e-05	0.430282484538943
19_9927721_10977067	ENSG00000244165.1	P2RY11	Breast_Mammary_Tissue	COVID19_HGI_A2_ALL_eur_leave_23andme_20210107	19_10466123_C_T	0.923529	3.738e-09	2977	0.00172970165672292	0.0115905149869606	0.127089629730917	0.851603765475612	0.00798638814978714	0.489461046459157
19_9927721_10977067	ENSG00000244165.1	P2RY11	Small_Intestine_Terminal_Ileum	COVID19_HGI_C2_ALL_eur_leave_ukbb_23andme_20210107	19_10481532_A_G	0.645302	4.517e-05	2883	0.761662933734547	0.214625591369922	0.0172400825737643	0.00485639075633327	0.00161500156543354	0.112750240472475
19_9927721_10977067	ENSG00000244165.1	P2RY11	Prostate	COVID19_HGI_B2_ALL_leave_UKBB_23andme_20210107	19_10466123_C_T	0.779992	9.816e-08	2283	0.242784654275977	0.0557465176827686	0.540747287885182	0.124126022320994	0.0365955178350782	0.700581167406391
19_9927721_10977067	ENSG00000244165.1	P2RY11	Muscle_Skeletal	COVID19_HGI_C2_ALL_eur_leave_ukbb_23andme_20210107	19_10227149_C_T	1.32092e-16	0.764	2890	1.76999374394264e-07	0.97653632034312	4.01282361069821e-09	0.0221381201217106	0.00132537852297111	0.529610363598022
19_9927721_10977067	ENSG00000244165.1	P2RY11	Brain_Spinal_cord_cervical_c-1	COVID19_HGI_B2_ALL_leave_23andme_20210107	19_10427721_T_A	0.587987	1.017e-06	2555	0.458415620712493	0.176467839113055	0.236301313185708	0.0909266864725419	0.0378885405162015	0.392499646251749
19_9927721_10977067	ENSG00000244165.1	P2RY11	Brain_Nucleus_accumbens_basal_ganglia	COVID19_HGI_C2_ALL_eur_leave_ukbb_23andme_20210107	19_10481532_A_G	0.478524	4.517e-05	2887	0.726291485585283	0.250041864418396	0.0164574462487949	0.00566429397900503	0.00154490976852159	0.120822307782569
19_9927721_10977067	ENSG00000244165.1	P2RY11	Prostate	COVID19_HGI_C2_ALL_eur_leave_ukbb_23andme_20210107	19_10481532_A_G	0.531512	4.517e-05	2881	0.758295493573505	0.218623738208262	0.0167236274340779	0.00482004232146821	0.00153709846268776	0.121193406976516
19_9927721_10977067	ENSG00000244165.1	P2RY11	Minor_Salivary_Gland	COVID19_HGI_B1_ALL_eur_leave_ukbb_23andme_20210107	19_10714433_G_T	0.815142	0.0001103	2673	0.596901826905602	0.151334604834764	0.188142438778242	0.0476844729279812	0.0159366565534104	0.0756758180648187
19_9927721_10977067	ENSG00000244165.1	P2RY11	Brain_Caudate_basal_ganglia	COVID19_HGI_C2_ALL_eur_leave_23andme_20210107	19_10556897_C_T	0.606858	1.836e-05	2888	0.741729795121667	0.212371373161834	0.0333840356526049	0.00955552623237804	0.00295926983151643	0.293151138347713
19_9927721_10977067	ENSG00000244165.1	P2RY11	Skin_Sun_Exposed_Lower_leg	COVID19_HGI_A2_ALL_leave_UKBB_23andme_20210107	19_10427721_T_A	0.847616	1.204e-08	2554	0.000200721148448628	0.0150970933045867	0.0129090662855655	0.970945062199907	0.000848057061491024	0.736151635533787
19_9927721_10977067	ENSG00000244165.1	P2RY11	Small_Intestine_Terminal_Ileum	COVID19_HGI_C2_ALL_leave_23andme_20210107	19_10556897_C_T	0.213482	6.05e-06	2747	0.716871558025529	0.192127463120285	0.0661713402682075	0.0177273601851624	0.00710227840081646	0.416330665834112
19_9927721_10977067	ENSG00000244165.1	P2RY11	Small_Intestine_Terminal_Ileum	COVID19_HGI_B2_ALL_eur_leave_23andme_20210107	19_10466123_C_T	0.0362727	1.268e-07	2696	0.206708924914917	0.0543415630743693	0.514982829354382	0.13529479990056	0.088671882755772	0.578803056926129
19_9927721_10977067	ENSG00000244165.1	P2RY11	Artery_Coronary	COVID19_HGI_C2_ALL_eur_leave_23andme_20210107	19_10556897_C_T	0.165747	1.836e-05	2888	0.63306633422538	0.320643838040567	0.028520725723883	0.014442228774575	0.0033268732355953	0.295077716635263
19_9927721_10977067	ENSG00000244165.1	P2RY11	Brain_Cerebellar_Hemisphere	COVID19_HGI_A2_ALL_eur_leave_ukbb_23andme_20210107	19_10466123_C_T	0.0197586	1.915e-09	2988	0.00310649898727184	0.000906035328495867	0.650948964662848	0.189699143598743	0.15533935742264	0.680622368887982
19_9927721_10977067	ENSG00000244165.1	P2RY11	Ovary	COVID19_HGI_B2_ALL_leave_UKBB_23andme_20210107	19_10466123_C_T	0.840356	9.816e-08	2283	0.241628463190391	0.0562413167167017	0.538172136685151	0.125225937370834	0.0387321460369232	0.677500819486478
19_9927721_10977067	ENSG00000244165.1	P2RY11	Skin_Sun_Exposed_Lower_leg	COVID19_HGI_A2_ALL_leave_23andme_20210107	19_10427721_T_A	0.847616	4.581e-08	2548	0.000624716939941229	0.0469873373254454	0.0124860981242868	0.939126158342119	0.000775689268207357	0.472046464222055
19_9927721_10977067	ENSG00000244165.1	P2RY11	Spleen	COVID19_HGI_B1_ALL_eur_leave_23andme_20210107	19_10474237_C_T	0.572488	0.0001851	2691	0.679482570521059	0.164436103063978	0.117881498417475	0.0285178698350316	0.00968195816245645	0.075865014534291
19_9927721_10977067	ENSG00000244165.1	P2RY11	Spleen	COVID19_HGI_B1_ALL_leave_23andme_20210107	19_10474237_C_T	0.572488	0.0009212	2609	0.751107638102678	0.175036097019189	0.0559175072770755	0.013025952189578	0.0049128054114797	0.0348274516195418
19_9927721_10977067	ENSG00000244165.1	P2RY11	Skin_Sun_Exposed_Lower_leg	COVID19_HGI_C2_ALL_eur_leave_23andme_20210107	19_10216604_A_G	2.15177e-09	0.6082	2889	0.0125330035884963	0.943128328801975	0.000564677172639278	0.0424915673062616	0.00128242313062695	0.300743587367213
19_9927721_10977067	ENSG00000244165.1	P2RY11	Brain_Frontal_Cortex_BA9	COVID19_HGI_B1_ALL_eur_leave_ukbb_23andme_20210107	19_10714433_G_T	0.0364149	0.0001103	2694	0.585665396760795	0.161949803358991	0.185138905196101	0.0511790514896267	0.0160668431944861	0.0986025181585872
19_9927721_10977067	ENSG00000244165.1	P2RY11	Small_Intestine_Terminal_Ileum	COVID19_HGI_B2_ALL_leave_UKBB_23andme_20210107	19_10466123_C_T	0.0362727	9.816e-08	2278	0.228174861741779	0.0502954513066849	0.508200186633714	0.111918631767917	0.101410868549904	0.810090375956349
19_9927721_10977067	ENSG00000244165.1	P2RY11	Brain_Hypothalamus	COVID19_HGI_C2_ALL_leave_UKBB_23andme_20210107	19_10427721_T_A	0.730205	0.0001974	2643	0.786479971442933	0.196613684684946	0.0126171794354499	0.00315305755247071	0.00113610688419993	0.134093910370995
19_9927721_10977067	ENSG00000244165.1	P2RY11	Pancreas	COVID19_HGI_B1_ALL_eur_leave_23andme_20210107	19_10227149_C_T	2.80682e-08	0.05087	2695	0.224133059155168	0.596813461920375	0.0389184797787187	0.103594189690391	0.0365408094553474	0.180964195596545
19_9927721_10977067	ENSG00000244165.1	P2RY11	Artery_Aorta	COVID19_HGI_B2_ALL_eur_leave_23andme_20210107	19_10466123_C_T	0.738242	1.268e-07	2697	0.0227798764618775	0.262321265113268	0.0567525975956014	0.653528918041245	0.00461734278800855	0.293823518876173
19_9927721_10977067	ENSG00000244165.1	P2RY11	Artery_Coronary	COVID19_HGI_A2_ALL_eur_leave_23andme_20210107	19_10466123_C_T	0.392774	3.738e-09	2975	0.00842573864701456	0.00433846064850587	0.619080085303579	0.318718412126151	0.049437303274749	0.589300026157855
19_9927721_10977067	ENSG00000244165.1	P2RY11	Liver	COVID19_HGI_B2_ALL_eur_leave_ukbb_23andme_20210107	19_10427721_T_A	0.212651	2.05e-10	2695	0.000289930379624485	0.000123816374931674	0.656064774656434	0.280112688048762	0.0634087905402473	0.842348980138297
19_9927721_10977067	ENSG00000244165.1	P2RY11	Brain_Substantia_nigra	COVID19_HGI_B1_ALL_leave_UKBB_23andme_20210107	19_10688076_A_G	0.141704	0.001526	2300	0.76155526042846	0.181873571680751	0.0421094636406968	0.0100521141473677	0.00440959010272456	0.0331502724206937
19_9927721_10977067	ENSG00000244165.1	P2RY11	Minor_Salivary_Gland	COVID19_HGI_B2_ALL_leave_UKBB_23andme_20210107	19_10466123_C_T	0.151848	9.816e-08	2280	0.240302739755697	0.0516596083135038	0.535214020603204	0.115000984824299	0.0578226465032966	0.787061556820127
19_9927721_10977067	ENSG00000244165.1	P2RY11	Adrenal_Gland	COVID19_HGI_A2_ALL_eur_leave_23andme_20210107	19_10466123_C_T	0.455652	3.738e-09	2975	0.00883793306587291	0.00392130850718201	0.649365983806978	0.288067826167545	0.0498069484524218	0.564588931055394
19_9927721_10977067	ENSG00000244165.1	P2RY11	Spleen	COVID19_HGI_A2_ALL_eur_leave_ukbb_23andme_20210107	19_10466123_C_T	0.737835	1.915e-09	2996	0.00353610053392215	0.000958467874967598	0.740971150699696	0.200788123979541	0.0537461569118729	0.50001324277459
19_9927721_10977067	ENSG00000244165.1	P2RY11	Spleen	COVID19_HGI_B1_ALL_eur_leave_ukbb_23andme_20210107	19_10714433_G_T	0.0740096	0.0001103	2693	0.602299589169914	0.145854339763123	0.190388653907019	0.0460896136929825	0.0153678034669616	0.108021366494636
19_9927721_10977067	ENSG00000244165.1	P2RY11	Vagina	COVID19_HGI_A2_ALL_leave_23andme_20210107	19_10427721_T_A	0.645315	4.581e-08	2546	0.0354711001908395	0.0092579161215389	0.708953467741334	0.184974692233312	0.0613428237129763	0.429947922841024
19_9927721_10977067	ENSG00000244165.1	P2RY11	Brain_Hypothalamus	COVID19_HGI_B2_ALL_eur_leave_ukbb_23andme_20210107	19_10427721_T_A	0.730205	2.05e-10	2694	0.000329238888512436	8.39582544378466e-05	0.745013471470627	0.189919071173825	0.0646542602125979	0.819211817202858
19_9927721_10977067	ENSG00000244165.1	P2RY11	Brain_Cerebellum	COVID19_HGI_B2_ALL_eur_leave_23andme_20210107	19_10466123_C_T	0.757677	1.268e-07	2696	0.212581755683031	0.063572108521978	0.529613684843762	0.158343924168969	0.0358885267822608	0.426506651305554
19_9927721_10977067	ENSG00000244165.1	P2RY11	Liver	COVID19_HGI_B1_ALL_leave_UKBB_23andme_20210107	19_10227149_C_T	0.000128485	0.03347	2309	0.680475438684784	0.261778864137312	0.0377743598679627	0.0145263491922303	0.00544498811771091	0.029029348667707
19_9927721_10977067	ENSG00000244165.1	P2RY11	Skin_Not_Sun_Exposed_Suprapubic	COVID19_HGI_A2_ALL_eur_leave_ukbb_23andme_20210107	19_10466123_C_T	0.12507	1.915e-09	3000	0.00332679502666202	0.00109000893976473	0.697112419801772	0.228335511465855	0.0701352647659459	0.639576461771527
19_9927721_10977067	ENSG00000244165.1	P2RY11	Heart_Atrial_Appendage	COVID19_HGI_B2_ALL_eur_leave_23andme_20210107	19_10466123_C_T	0.360329	1.268e-07	2697	0.0118868586718963	0.273462799106138	0.0296143004994292	0.681287223984942	0.00374881773759495	0.244786265897023
19_9927721_10977067	ENSG00000244165.1	P2RY11	Brain_Hypothalamus	COVID19_HGI_B1_ALL_eur_leave_23andme_20210107	19_10474237_C_T	0.304903	0.0001851	2691	0.671898935320153	0.171418326676106	0.116595423863547	0.0297360755022485	0.0103512386379456	0.0775078006470989
19_9927721_10977067	ENSG00000244165.1	P2RY11	Testis	COVID19_HGI_B1_ALL_leave_23andme_20210107	19_10227149_C_T	2.99282e-06	0.07911	2609	0.553963429847676	0.36783853881848	0.0412407657016884	0.0273747937849676	0.00958247184718764	0.0905996452981896
19_9927721_10977067	ENSG00000244165.1	P2RY11	Skin_Sun_Exposed_Lower_leg	COVID19_HGI_B1_ALL_eur_leave_ukbb_23andme_20210107	19_10216604_A_G	2.15177e-09	0.05146	2697	0.00932848260033877	0.699747988223542	0.0029503968373319	0.221248395828664	0.0667247365101229	0.250950342525749
19_9927721_10977067	ENSG00000244165.1	P2RY11	Brain_Amygdala	COVID19_HGI_A2_ALL_eur_leave_23andme_20210107	19_10466123_C_T	0.607917	3.738e-09	2966	0.00982413490956256	0.00283177586087598	0.721826093524098	0.20800658035545	0.0575114153500132	0.583775718014824
19_9927721_10977067	ENSG00000244165.1	P2RY11	Prostate	COVID19_HGI_B1_ALL_eur_leave_ukbb_23andme_20210107	19_10714433_G_T	0.276139	0.0001103	2693	0.588702965499964	0.159117692705056	0.186142498635267	0.0502958195305866	0.0157410236291263	0.0802863699293176
19_9927721_10977067	ENSG00000244165.1	P2RY11	Cells_Transformed_fibroblasts	COVID19_HGI_B1_ALL_leave_23andme_20210107	19_10222862_G_A	7.33089e-13	0.0995	2609	0.000295292149239281	0.911109444257365	2.19835348042267e-05	0.0678083535579915	0.0207649265005999	0.246835192721577
19_9927721_10977067	ENSG00000244165.1	P2RY11	Spleen	COVID19_HGI_A2_ALL_leave_23andme_20210107	19_10427721_T_A	0.626493	4.581e-08	2548	0.0366994983154436	0.00829974311026615	0.73350586126548	0.165829714667801	0.0556651826410096	0.479165694566959
19_9927721_10977067	ENSG00000244165.1	P2RY11	Adrenal_Gland	COVID19_HGI_A2_ALL_eur_leave_ukbb_23andme_20210107	19_10466123_C_T	0.455652	1.915e-09	2998	0.00311255166078645	0.00138794196156954	0.652218801107225	0.29078342798172	0.0524972772886995	0.498601808446288
19_9927721_10977067	ENSG00000244165.1	P2RY11	Brain_Hippocampus	COVID19_HGI_B1_ALL_eur_leave_ukbb_23andme_20210107	19_10714433_G_T	0.163726	0.0001103	2694	0.59662950375103	0.150993400313443	0.188579977094412	0.0477092287318435	0.016087890109272	0.0857937248848788
19_9927721_10977067	ENSG00000244165.1	P2RY11	Brain_Substantia_nigra	COVID19_HGI_B1_ALL_eur_leave_23andme_20210107	19_10474237_C_T	0.338915	0.0001851	2675	0.658710190358356	0.182727665006049	0.113904978745394	0.0315844205124482	0.013072745377754	0.0596038345224167
19_9927721_10977067	ENSG00000244165.1	P2RY11	Heart_Atrial_Appendage	COVID19_HGI_B1_ALL_eur_leave_ukbb_23andme_20210107	19_10227149_C_T	8.39595e-10	0.01673	2697	0.0289460317859415	0.664045763627365	0.00915500240429767	0.209935362986635	0.0879178391957615	0.435680758429701
19_9927721_10977067	ENSG00000244165.1	P2RY11	Colon_Transverse	COVID19_HGI_C2_ALL_eur_leave_23andme_20210107	19_10218332_A_G	1.00727e-08	0.3677	2889	0.124146724981808	0.831207037502363	0.00559345739911053	0.0374486077022172	0.00160417241450124	0.223325794323283
19_9927721_10977067	ENSG00000244165.1	P2RY11	Brain_Caudate_basal_ganglia	COVID19_HGI_B2_ALL_eur_leave_ukbb_23andme_20210107	19_10427721_T_A	0.36413	2.05e-10	2697	0.000324536798583476	8.7013140244065e-05	0.734373420776731	0.196828044274767	0.068386985009674	0.807850940704057
19_9927721_10977067	ENSG00000244165.1	P2RY11	Artery_Aorta	COVID19_HGI_C2_ALL_leave_UKBB_23andme_20210107	19_10218332_A_G	3.22785e-09	0.04327	2643	0.0781938264703728	0.900091925542635	0.00125443186749062	0.0144337839379762	0.00602603218152588	0.561910544679649
3_45137109_47151986	ENSG00000244357.2	RN7SL145P	Brain_Anterior_cingulate_cortex_BA24	COVID19_HGI_C2_ALL_leave_23andme_20210107	3_45838013_G_T	0.974287	9.631e-24	5435	2.05690818018936e-17	1.04168334629853e-17	0.629277894577147	0.318634136962824	0.0520879684600278	0.3004348875586
3_45137109_47151986	ENSG00000244357.2	RN7SL145P	Brain_Hippocampus	COVID19_HGI_C2_ALL_leave_UKBB_23andme_20210107	3_45880481_T_C	0.160376	6.986e-24	5328	6.18276603902999e-18	3.39448978766513e-18	0.60179320445042	0.330331313796594	0.0678754817529857	0.1631050815746
3_45137109_47151986	ENSG00000244357.2	RN7SL145P	Brain_Cerebellar_Hemisphere	COVID19_HGI_B1_ALL_leave_UKBB_23andme_20210107	3_45864732_T_C	0.296388	3.242e-10	4965	9.81078592285064e-06	1.09777108662642e-05	0.451625235711139	0.505299871174986	0.0430541046170861	0.0722836419841176
3_45137109_47151986	ENSG00000244357.2	RN7SL145P	Liver	COVID19_HGI_C2_ALL_leave_UKBB_23andme_20210107	3_45880481_T_C	0.81789	6.986e-24	5329	6.49586532842115e-18	3.24469822703759e-18	0.632268403331375	0.315767416854031	0.0519641798145938	0.163280703500056
3_45137109_47151986	ENSG00000244357.2	RN7SL145P	Thyroid	COVID19_HGI_C2_ALL_leave_23andme_20210107	3_45838013_G_T	0.0278737	9.631e-24	5451	2.02193202121182e-17	9.43276582101209e-18	0.618577502652141	0.288487326848745	0.0929351704991168	0.620972219164847
3_45137109_47151986	ENSG00000244357.2	RN7SL145P	Esophagus_Gastroesophageal_Junction	COVID19_HGI_A2_ALL_leave_UKBB_23andme_20210107	3_45889921_A_T	0.0717773	5.286e-46	5180	2.59431135152043e-40	2.90531770960064e-40	0.441495320228305	0.494357685533056	0.0641469942386423	0.160546686137094
3_45137109_47151986	ENSG00000244357.2	RN7SL145P	Esophagus_Muscularis	COVID19_HGI_A2_ALL_leave_23andme_20210107	3_45889921_A_T	0.550576	2.698e-49	5177	2.46332093321082e-43	1.18042236696088e-43	0.641691996668261	0.307447677666165	0.0508603256655688	0.1535346524886
3_45137109_47151986	ENSG00000244357.2	RN7SL145P	Stomach	COVID19_HGI_A2_ALL_leave_UKBB_23andme_20210107	3_45889921_A_T	0.374037	5.286e-46	5180	3.59205415682472e-40	1.95640230413089e-40	0.611289427275304	0.332881256763343	0.0558293159613532	0.161228009260413
3_45137109_47151986	ENSG00000244357.2	RN7SL145P	Pituitary	COVID19_HGI_B1_ALL_eur_leave_23andme_20210107	3_45850783_T_A	0.232634	5.177e-09	5312	0.000138968949206419	8.7907583987437e-05	0.583092540773761	0.368798949210582	0.0478816334824625	0.0658372773314318
3_45137109_47151986	ENSG00000244357.2	RN7SL145P	Brain_Putamen_basal_ganglia	COVID19_HGI_B2_ALL_eur_leave_ukbb_23andme_20210107	3_45889921_A_T	0.621368	7.926e-54	5390	8.76756245607047e-48	4.52903972679022e-48	0.623611734004139	0.322083385218227	0.054304880777629	0.157822539943584
3_45137109_47151986	ENSG00000244357.2	RN7SL145P	Adrenal_Gland	COVID19_HGI_B1_ALL_eur_leave_ukbb_23andme_20210107	3_45850783_T_A	0.726274	5.649e-08	5309	0.00242778636014923	0.00114970598666826	0.641315941514366	0.303651040463113	0.0514555256757039	0.0943116669990778
3_45137109_47151986	ENSG00000244357.2	RN7SL145P	Minor_Salivary_Gland	COVID19_HGI_B2_ALL_leave_UKBB_23andme_20210107	3_45889921_A_T	0.813047	4.833e-62	4911	8.63575452004143e-56	4.34145734709917e-56	0.627170622765443	0.315240223187751	0.0575891540468022	0.222209918238857
3_45137109_47151986	ENSG00000244357.2	RN7SL145P	Brain_Cerebellar_Hemisphere	COVID19_HGI_B2_ALL_eur_leave_23andme_20210107	3_45889921_A_T	0.296388	3.684e-54	5389	3.55691859016304e-48	4.23644149092124e-48	0.436944380191893	0.520376682526082	0.0426789372820192	0.173040950290986
3_45137109_47151986	ENSG00000244357.2	RN7SL145P	Brain_Putamen_basal_ganglia	COVID19_HGI_B2_ALL_leave_23andme_20210107	3_45889921_A_T	0.621368	1.108e-61	5202	2.31655967416623e-55	1.15387365437285e-55	0.630894532292129	0.314192368167572	0.0549130995403001	0.229390011085473
3_45137109_47151986	ENSG00000244357.2	RN7SL145P	Minor_Salivary_Gland	COVID19_HGI_A2_ALL_eur_leave_ukbb_23andme_20210107	3_45889921_A_T	0.813047	1.128e-41	5657	7.47003017534675e-36	4.33237291714692e-36	0.598202733117117	0.346883084605607	0.0549141822772814	0.169885121007782
3_45137109_47151986	ENSG00000244357.2	RN7SL145P	Brain_Cortex	COVID19_HGI_C2_ALL_leave_UKBB_23andme_20210107	3_45880481_T_C	0.396564	6.986e-24	5331	5.48670738084839e-18	4.28589847207411e-18	0.534043047360814	0.417114698979625	0.0488422536595585	0.16393689218128
3_45137109_47151986	ENSG00000244357.2	RN7SL145P	Breast_Mammary_Tissue	COVID19_HGI_A2_ALL_eur_leave_23andme_20210107	3_45889921_A_T	0.144596	5.754e-45	5695	4.01240835764478e-39	3.75519646443023e-39	0.486006743244318	0.454792509558676	0.0592007471970027	0.162432956465834
3_45137109_47151986	ENSG00000244357.2	RN7SL145P	Brain_Frontal_Cortex_BA9	COVID19_HGI_A2_ALL_eur_leave_23andme_20210107	3_45889921_A_T	0.048583	5.754e-45	5690	4.86285589594919e-39	2.65384128041515e-39	0.589018002704981	0.321359403232158	0.0896225940628671	0.164124785164714
3_45137109_47151986	ENSG00000244357.2	RN7SL145P	Esophagus_Muscularis	COVID19_HGI_B1_ALL_eur_leave_ukbb_23andme_20210107	3_45850783_T_A	0.568219	5.649e-08	5313	0.00241313330571366	0.00119051746937012	0.63744580695671	0.314438889310364	0.0445116529578423	0.0966940604884577
3_45137109_47151986	ENSG00000244357.2	RN7SL145P	Pituitary	COVID19_HGI_C2_ALL_leave_23andme_20210107	3_45838013_G_T	0.324112	9.631e-24	5451	1.88216754043783e-17	1.22441233367255e-17	0.575818813156322	0.374539570896603	0.0496416159470739	0.329605045837242
3_45137109_47151986	ENSG00000244357.2	RN7SL145P	Brain_Putamen_basal_ganglia	COVID19_HGI_B1_ALL_eur_leave_ukbb_23andme_20210107	3_45850783_T_A	0.504095	5.649e-08	5309	0.00236857435232701	0.00120607838148195	0.625674577103491	0.318541370128518	0.0522094000341811	0.0960290681980904
3_45137109_47151986	ENSG00000244357.2	RN7SL145P	Colon_Transverse	COVID19_HGI_B1_ALL_leave_23andme_20210107	3_45841938_C_T	0.17337	3.442e-11	5219	1.64148744798539e-06	1.05040782250512e-06	0.577259188087376	0.369341793093575	0.0533963269237799	0.0916972890441058
3_45137109_47151986	ENSG00000244357.2	RN7SL145P	Vagina	COVID19_HGI_B2_ALL_leave_23andme_20210107	3_45889921_A_T	0.0387737	1.108e-61	5201	2.06783740777864e-55	1.31455285718171e-55	0.563157223526398	0.357927925747253	0.0789148507263512	0.229883307820622
3_45137109_47151986	ENSG00000244357.2	RN7SL145P	Brain_Amygdala	COVID19_HGI_C2_ALL_leave_UKBB_23andme_20210107	3_45880481_T_C	0.942548	6.986e-24	5327	6.28763500792855e-18	3.44965545730866e-18	0.61200051820651	0.335716400190351	0.0522830816031413	0.163097777744219
3_45137109_47151986	ENSG00000244357.2	RN7SL145P	Brain_Anterior_cingulate_cortex_BA24	COVID19_HGI_B2_ALL_leave_23andme_20210107	3_45889921_A_T	0.760759	1.108e-61	5200	2.34165306149619e-55	1.13338450578465e-55	0.637728494326307	0.308613584999162	0.0536579206745371	0.229232854926128
3_45137109_47151986	ENSG00000244357.2	RN7SL145P	Skin_Not_Sun_Exposed_Suprapubic	COVID19_HGI_A2_ALL_eur_leave_23andme_20210107	3_45889921_A_T	0.327156	5.754e-45	5695	3.2304885858913e-39	4.73780023754561e-39	0.391295974081402	0.573835649863852	0.0348683760547525	0.164878595431192
3_45137109_47151986	ENSG00000244357.2	RN7SL145P	Brain_Caudate_basal_ganglia	COVID19_HGI_C2_ALL_leave_23andme_20210107	3_45838013_G_T	0.945311	9.631e-24	5451	1.93618895106197e-17	1.1677349135446e-17	0.592345792759524	0.357199214631402	0.0504549926090765	0.267275673391173
3_45137109_47151986	ENSG00000244357.2	RN7SL145P	Lung	COVID19_HGI_B2_ALL_eur_leave_ukbb_23andme_20210107	3_45889921_A_T	0.921707	7.926e-54	5390	7.72883443708689e-48	5.80829531148674e-48	0.54972996990806	0.413090314836718	0.037179715255228	0.157900123558167
3_45137109_47151986	ENSG00000244357.2	RN7SL145P	Prostate	COVID19_HGI_B2_ALL_leave_UKBB_23andme_20210107	3_45889921_A_T	0.977485	4.833e-62	4922	8.8143932049032e-56	4.20177256311841e-56	0.640144235548755	0.305098464577155	0.0547572998740839	0.222135638101545
3_45137109_47151986	ENSG00000244357.2	RN7SL145P	Brain_Putamen_basal_ganglia	COVID19_HGI_C2_ALL_eur_leave_ukbb_23andme_20210107	3_45880481_T_C	0.621368	1.918e-22	5584	1.57491721293098e-16	8.43680942080333e-17	0.616253634820925	0.330072534021095	0.0536738311579785	0.159349510105241
3_45137109_47151986	ENSG00000244357.2	RN7SL145P	Esophagus_Muscularis	COVID19_HGI_A2_ALL_eur_leave_ukbb_23andme_20210107	3_45889921_A_T	0.550576	1.128e-41	5699	7.75217582317789e-36	4.12017484447565e-36	0.620797059205211	0.329895792808899	0.0493071479858975	0.168248288938455
3_45137109_47151986	ENSG00000244357.2	RN7SL145P	Adrenal_Gland	COVID19_HGI_B2_ALL_eur_leave_23andme_20210107	3_45889921_A_T	0.842592	3.684e-54	5386	5.19986551898159e-48	2.49170047556956e-48	0.638769754966043	0.306034047152412	0.0551961978815509	0.172933964061336
3_45137109_47151986	ENSG00000244357.2	RN7SL145P	Heart_Atrial_Appendage	COVID19_HGI_C2_ALL_leave_UKBB_23andme_20210107	3_45880481_T_C	0.959427	6.986e-24	5331	6.75948795126149e-18	3.0286264652486e-18	0.657927841512155	0.294740926013508	0.0473312324743375	0.163036717557925
3_45137109_47151986	ENSG00000244357.2	RN7SL145P	Muscle_Skeletal	COVID19_HGI_A2_ALL_eur_leave_ukbb_23andme_20210107	3_45889921_A_T	0.690671	1.128e-41	5699	1.07547313868336e-42	1.2487454628406e-35	8.61242800702027e-08	0.999999908032255	5.84346845548475e-09	0.170304717542735
3_45137109_47151986	ENSG00000244357.2	RN7SL145P	Adipose_Visceral_Omentum	COVID19_HGI_C2_ALL_leave_UKBB_23andme_20210107	3_45880481_T_C	0.825407	6.986e-24	5331	5.46395776248138e-18	4.41733245061323e-18	0.531828736540918	0.42991828003046	0.0382529834286248	0.163176236764096
3_45137109_47151986	ENSG00000244357.2	RN7SL145P	Adipose_Subcutaneous	COVID19_HGI_C2_ALL_eur_leave_23andme_20210107	3_45838013_G_T	0.525366	3.608e-25	5584	2.06367423723121e-18	1.74704647705766e-18	0.523508041473702	0.443153315077186	0.0333386434491112	0.990749129573768
3_45137109_47151986	ENSG00000244357.2	RN7SL145P	Artery_Coronary	COVID19_HGI_B1_ALL_leave_23andme_20210107	3_45841938_C_T	0.378608	3.442e-11	5218	1.79413446879498e-06	8.87069754772032e-07	0.630940314508033	0.311897200251451	0.0571598040362926	0.0759207815375966
3_45137109_47151986	ENSG00000244357.2	RN7SL145P	Muscle_Skeletal	COVID19_HGI_B2_ALL_eur_leave_ukbb_23andme_20210107	3_45889921_A_T	0.690671	7.926e-54	5390	1.28466420988033e-54	1.40593274990751e-47	9.13745045502179e-08	0.999999902425065	6.20043240950772e-09	0.158264278132212
3_45137109_47151986	ENSG00000244357.2	RN7SL145P	Spleen	COVID19_HGI_C2_ALL_eur_leave_ukbb_23andme_20210107	3_45880481_T_C	0.179451	1.918e-22	5575	1.56091759814574e-16	8.25890696835471e-17	0.610775687518896	0.32309888903624	0.0661254234448658	0.159140635384159
3_45137109_47151986	ENSG00000244357.2	RN7SL145P	Brain_Anterior_cingulate_cortex_BA24	COVID19_HGI_A2_ALL_leave_UKBB_23andme_20210107	3_45889921_A_T	0.760759	5.286e-46	5178	3.75425968226682e-40	1.80635366368459e-40	0.638893276888764	0.307348315258684	0.0537584078525525	0.160340066458403
3_45137109_47151986	ENSG00000244357.2	RN7SL145P	Brain_Anterior_cingulate_cortex_BA24	COVID19_HGI_C2_ALL_leave_UKBB_23andme_20210107	3_45880481_T_C	0.760759	6.986e-24	5330	6.5007676399905e-18	3.22672002109462e-18	0.632745564810543	0.314016252576173	0.0532381826132817	0.163103422508687
3_45137109_47151986	ENSG00000244357.2	RN7SL145P	Thyroid	COVID19_HGI_A2_ALL_eur_leave_ukbb_23andme_20210107	3_45889921_A_T	0.387261	1.128e-41	5699	7.93404008236317e-36	3.89289210586965e-36	0.635360815220547	0.311691267674793	0.0529479171046627	0.172406867382548
3_45137109_47151986	ENSG00000244357.2	RN7SL145P	Brain_Cerebellar_Hemisphere	COVID19_HGI_B1_ALL_leave_23andme_20210107	3_45841938_C_T	0.213233	3.442e-11	5219	1.25357946800524e-06	1.47139178822923e-06	0.440844227466887	0.517400174614275	0.0417528729475812	0.084393477035699
3_45137109_47151986	ENSG00000244357.2	RN7SL145P	Brain_Putamen_basal_ganglia	COVID19_HGI_B1_ALL_leave_23andme_20210107	3_45841938_C_T	0.372044	3.442e-11	5219	1.7923513940892e-06	8.96662433163034e-07	0.630313263612856	0.315273390839242	0.0544106565340762	0.0819401318701253
3_45137109_47151986	ENSG00000244357.2	RN7SL145P	Pituitary	COVID19_HGI_B1_ALL_eur_leave_ukbb_23andme_20210107	3_45850783_T_A	0.232634	5.649e-08	5313	0.00219652208123023	0.00138973519899627	0.580226457963521	0.367059010046031	0.0491282747102209	0.111387056904002
3_45137109_47151986	ENSG00000244357.2	RN7SL145P	Heart_Atrial_Appendage	COVID19_HGI_C2_ALL_eur_leave_23andme_20210107	3_45838013_G_T	0.653221	3.608e-25	5584	2.55283772061802e-18	1.20842198041302e-18	0.647597886919396	0.306503756053818	0.0458983570267893	0.990975560234154
3_45137109_47151986	ENSG00000244357.2	RN7SL145P	Adrenal_Gland	COVID19_HGI_C2_ALL_eur_leave_ukbb_23andme_20210107	3_45880481_T_C	0.842592	1.918e-22	5578	1.61448227707286e-16	8.01738466416806e-17	0.631735156255299	0.313659817578703	0.0546050261660006	0.159416548929417
3_45137109_47151986	ENSG00000244357.2	RN7SL145P	Vagina	COVID19_HGI_B2_ALL_leave_UKBB_23andme_20210107	3_45889921_A_T	0.0387737	4.833e-62	4927	7.88148993548681e-56	4.78266062415372e-56	0.572392248956044	0.347259798778994	0.0803479522649667	0.222369008897828
3_45137109_47151986	ENSG00000244357.2	RN7SL145P	Brain_Cortex	COVID19_HGI_C2_ALL_leave_23andme_20210107	3_45838013_G_T	0.172753	9.631e-24	5451	1.72552122923864e-17	1.37411284955754e-17	0.527895399824558	0.420335903056596	0.0517686971188423	0.358032232982596
3_45137109_47151986	ENSG00000244357.2	RN7SL145P	Colon_Transverse	COVID19_HGI_C2_ALL_eur_leave_ukbb_23andme_20210107	3_45880481_T_C	0.309826	1.918e-22	5584	1.44267220345248e-16	9.75375049799151e-17	0.564507125792436	0.381603263423778	0.0538896107837854	0.159389605910222
3_45137109_47151986	ENSG00000244357.2	RN7SL145P	Lung	COVID19_HGI_B1_ALL_leave_UKBB_23andme_20210107	3_45864732_T_C	0.921707	3.242e-10	4965	1.22813449618561e-05	8.6169156203192e-06	0.565353821484306	0.396629159674304	0.0379961205808085	0.0709470928601851
3_45137109_47151986	ENSG00000244357.2	RN7SL145P	Brain_Amygdala	COVID19_HGI_B2_ALL_leave_UKBB_23andme_20210107	3_45889921_A_T	0.942548	4.833e-62	4926	8.64237267589201e-56	4.3894191142455e-56	0.627651265529979	0.318727408527447	0.053621325942571	0.22211341853014
3_45137109_47151986	ENSG00000244357.2	RN7SL145P	Brain_Hippocampus	COVID19_HGI_B1_ALL_leave_23andme_20210107	3_45841938_C_T	0.0983573	3.442e-11	5214	1.72800559508244e-06	9.29006684797715e-07	0.607684881937877	0.326636575065851	0.0656758859839927	0.0899023202471089
3_45137109_47151986	ENSG00000244357.2	RN7SL145P	Cells_EBV-transformed_lymphocytes	COVID19_HGI_B2_ALL_eur_leave_23andme_20210107	3_45889921_A_T	0.075957	3.684e-54	5379	4.78679498296024e-48	2.73190417298802e-48	0.588026718609648	0.335520256697922	0.0764530246924273	0.173934993624676
3_45137109_47151986	ENSG00000244357.2	RN7SL145P	Esophagus_Gastroesophageal_Junction	COVID19_HGI_B1_ALL_eur_leave_ukbb_23andme_20210107	3_45850783_T_A	0.346263	5.649e-08	5313	0.00173935931811487	0.00187398571673926	0.459463760869816	0.494984314053327	0.0419385800420029	0.0911890763546368
3_45137109_47151986	ENSG00000244357.2	RN7SL145P	Cells_EBV-transformed_lymphocytes	COVID19_HGI_B1_ALL_eur_leave_ukbb_23andme_20210107	3_45850783_T_A	0.416968	5.649e-08	5302	0.00213235910920154	0.00119729974708864	0.563276775651812	0.316157418585781	0.117236146906116	0.0399204027979983
3_45137109_47151986	ENSG00000244357.2	RN7SL145P	Brain_Substantia_nigra	COVID19_HGI_B2_ALL_leave_UKBB_23andme_20210107	3_45889921_A_T	0.353069	4.833e-62	4922	7.98231465067854e-56	5.00794599769646e-56	0.579714631646542	0.363644829073124	0.0566405392803308	0.222123240785993
3_45137109_47151986	ENSG00000244357.2	RN7SL145P	Uterus	COVID19_HGI_A2_ALL_leave_23andme_20210107	3_45889921_A_T	0.238913	2.698e-49	5177	2.30739198216685e-43	1.29487103905596e-43	0.601072701559453	0.337250596041815	0.0616767023987315	0.154842641962568
3_45137109_47151986	ENSG00000244357.2	RN7SL145P	Vagina	COVID19_HGI_C2_ALL_eur_leave_ukbb_23andme_20210107	3_45880481_T_C	0.0387737	1.918e-22	5574	1.40763860600393e-16	9.50466349168806e-17	0.550798734271117	0.371833191821613	0.077368073907273	0.15941449363938
3_45137109_47151986	ENSG00000244357.2	RN7SL145P	Small_Intestine_Terminal_Ileum	COVID19_HGI_C2_ALL_eur_leave_23andme_20210107	3_45838013_G_T	0.744345	3.608e-25	5576	2.41604495697802e-18	1.32809978273508e-18	0.612896619399078	0.336858994289905	0.0502443863110172	0.990886124388871
3_45137109_47151986	ENSG00000244357.2	RN7SL145P	Adrenal_Gland	COVID19_HGI_B1_ALL_leave_23andme_20210107	3_45841938_C_T	0.800803	3.442e-11	5215	1.83748373552328e-06	8.50106931800646e-07	0.646184879422578	0.29890079316562	0.0549116398211332	0.0765790572593281
3_45137109_47151986	ENSG00000244357.2	RN7SL145P	Uterus	COVID19_HGI_C2_ALL_leave_UKBB_23andme_20210107	3_45880481_T_C	0.238913	6.986e-24	5330	6.12004026908824e-18	3.52758786255147e-18	0.595687855831926	0.343293135164735	0.0610190090033366	0.163636705789678
3_45137109_47151986	ENSG00000244357.2	RN7SL145P	Brain_Caudate_basal_ganglia	COVID19_HGI_C2_ALL_eur_leave_ukbb_23andme_20210107	3_45880481_T_C	0.403152	1.918e-22	5584	1.4969562771857e-16	9.22563379795209e-17	0.585748088476898	0.360939018312193	0.0533128932109053	0.159759619368584
3_45137109_47151986	ENSG00000244357.2	RN7SL145P	Brain_Amygdala	COVID19_HGI_A2_ALL_eur_leave_23andme_20210107	3_45889921_A_T	0.942548	5.754e-45	5675	4.94678702109628e-39	2.88689949278851e-39	0.599184239327394	0.349627232884785	0.0511885277878191	0.164431452358318
3_45137109_47151986	ENSG00000244357.2	RN7SL145P	Esophagus_Muscularis	COVID19_HGI_B1_ALL_eur_leave_23andme_20210107	3_45850783_T_A	0.568219	5.177e-09	5312	0.000152678425045304	7.53058340846127e-05	0.640615412934928	0.315928579940233	0.0432280228657092	0.0573583809154674
3_45137109_47151986	ENSG00000244357.2	RN7SL145P	Adipose_Subcutaneous	COVID19_HGI_A2_ALL_eur_leave_ukbb_23andme_20210107	3_45889921_A_T	0.858064	1.128e-41	5699	6.44809862416997e-36	5.58056569404159e-36	0.516366082846265	0.446856953336317	0.0367769638174144	0.169775570609288
3_45137109_47151986	ENSG00000244357.2	RN7SL145P	Skin_Not_Sun_Exposed_Suprapubic	COVID19_HGI_C2_ALL_eur_leave_23andme_20210107	3_45838013_G_T	0.728884	3.608e-25	5584	1.58134319814895e-18	2.26339201464676e-18	0.401151434478059	0.574147277650387	0.0247012878715509	0.988276471785139
3_45137109_47151986	ENSG00000244357.2	RN7SL145P	Pituitary	COVID19_HGI_B1_ALL_leave_UKBB_23andme_20210107	3_45864732_T_C	0.597096	3.242e-10	4965	1.28908000657519e-05	7.71549447246856e-06	0.593409199220278	0.355120096519996	0.051450097965187	0.0680153700661191
3_45137109_47151986	ENSG00000244357.2	RN7SL145P	Brain_Cerebellar_Hemisphere	COVID19_HGI_B2_ALL_leave_UKBB_23andme_20210107	3_45889921_A_T	0.296388	4.833e-62	4927	6.15341952266929e-56	7.01501455822076e-56	0.446891345187406	0.509420892197083	0.0436877626155074	0.222240397722859
3_45137109_47151986	ENSG00000244357.2	RN7SL145P	Spleen	COVID19_HGI_B1_ALL_eur_leave_ukbb_23andme_20210107	3_45850783_T_A	0.181543	5.649e-08	5303	0.00236090337446961	0.00118607541525281	0.6236474547815	0.313249714616532	0.0595558518122454	0.10507889895005
3_45137109_47151986	ENSG00000244357.2	RN7SL145P	Nerve_Tibial	COVID19_HGI_B1_ALL_leave_23andme_20210107	3_45841938_C_T	0.28619	3.442e-11	5219	6.6378057956227e-08	2.77122592134912e-06	0.0233430623485155	0.974550353128723	0.00210374691878181	0.0774924458360847
3_45137109_47151986	ENSG00000244357.2	RN7SL145P	Lung	COVID19_HGI_B2_ALL_eur_leave_23andme_20210107	3_45889921_A_T	0.921707	3.684e-54	5390	4.47506738396831e-48	3.36305727810199e-48	0.549733004801597	0.413092600910116	0.0371743942882836	0.172950325630315
3_45137109_47151986	ENSG00000244357.2	RN7SL145P	Nerve_Tibial	COVID19_HGI_A2_ALL_eur_leave_23andme_20210107	3_45889921_A_T	0.273021	5.754e-45	5695	1.83209788509387e-40	8.05542125363238e-39	0.0221914582732534	0.975718399892487	0.00209014183426277	0.164822050321003
3_45137109_47151986	ENSG00000244357.2	RN7SL145P	Brain_Cerebellum	COVID19_HGI_C2_ALL_eur_leave_ukbb_23andme_20210107	3_45880481_T_C	0.732074	1.918e-22	5583	2.32839802016908e-18	2.53046934740256e-16	0.0091108518686431	0.990153489805778	0.000735658325579678	0.159384096370417
3_45137109_47151986	ENSG00000244357.2	RN7SL145P	Cells_Transformed_fibroblasts	COVID19_HGI_A2_ALL_leave_23andme_20210107	3_45889921_A_T	0.418427	2.698e-49	5177	2.44844957793915e-43	1.18704254062833e-43	0.637818027373888	0.309170072984028	0.0530118996420894	0.155945212006383
3_45137109_47151986	ENSG00000244357.2	RN7SL145P	Small_Intestine_Terminal_Ileum	COVID19_HGI_B1_ALL_leave_23andme_20210107	3_45841938_C_T	0.971835	3.442e-11	5215	1.77511716934393e-06	9.14232757324382e-07	0.624252532024969	0.321452436044732	0.0542923425803729	0.0740638240414361
3_45137109_47151986	ENSG00000244357.2	RN7SL145P	Brain_Hippocampus	COVID19_HGI_A2_ALL_leave_23andme_20210107	3_45889921_A_T	0.160376	2.698e-49	5174	2.33212933590457e-43	1.24386782644397e-43	0.607516751012463	0.323957474403095	0.0685257745844477	0.154594850524362
3_45137109_47151986	ENSG00000244357.2	RN7SL145P	Thyroid	COVID19_HGI_C2_ALL_leave_UKBB_23andme_20210107	3_45880481_T_C	0.387261	6.986e-24	5331	6.69472609638249e-18	3.02746913019845e-18	0.651624312650193	0.29462185539143	0.0537538319583755	0.167325186825001
3_45137109_47151986	ENSG00000244357.2	RN7SL145P	Brain_Amygdala	COVID19_HGI_A2_ALL_leave_UKBB_23andme_20210107	3_45889921_A_T	0.942548	5.286e-46	5179	3.62871068611151e-40	1.93777952013628e-40	0.617527570637103	0.329715136322748	0.0527572930401417	0.160337176810321
3_45137109_47151986	ENSG00000244357.2	RN7SL145P	Breast_Mammary_Tissue	COVID19_HGI_C2_ALL_leave_UKBB_23andme_20210107	3_45880481_T_C	0.144596	6.986e-24	5331	5.12055390691524e-18	4.51857466481165e-18	0.498403873727543	0.439748993180071	0.061847133092386	0.158154356333279
3_45137109_47151986	ENSG00000244357.2	RN7SL145P	Minor_Salivary_Gland	COVID19_HGI_C2_ALL_leave_23andme_20210107	3_45838013_G_T	0.205927	9.631e-24	5429	1.97722355569923e-17	1.10102100955196e-17	0.604899668454919	0.336781307289197	0.0583190242558805	0.345031414145552
3_45137109_47151986	ENSG00000244357.2	RN7SL145P	Thyroid	COVID19_HGI_B2_ALL_leave_23andme_20210107	3_45889921_A_T	0.387261	1.108e-61	5202	2.41064971584052e-55	1.05994535540615e-55	0.656519122712755	0.288611871035685	0.0548690062515544	0.232119404662001
3_45137109_47151986	ENSG00000244357.2	RN7SL145P	Whole_Blood	COVID19_HGI_C2_ALL_eur_leave_ukbb_23andme_20210107	3_45880481_T_C	0.502396	1.918e-22	5584	4.9327450109811e-17	2.02459696013943e-16	0.193014719612129	0.792195254724163	0.0147900256637072	0.160369675383031
3_45137109_47151986	ENSG00000244357.2	RN7SL145P	Artery_Aorta	COVID19_HGI_B1_ALL_leave_23andme_20210107	3_45864732_T_C	0.122807	3.682e-11	5219	2.13291859097271e-07	2.60504730326532e-06	0.0750079968989405	0.916103810496645	0.00888537426525263	0.0758864555428079
3_45137109_47151986	ENSG00000244357.2	RN7SL145P	Brain_Hypothalamus	COVID19_HGI_C2_ALL_eur_leave_ukbb_23andme_20210107	3_45880481_T_C	0.0166793	1.918e-22	5574	1.34081987972314e-16	9.49461581003021e-17	0.524653053338464	0.371413467951568	0.103933478709964	0.160314812705983
3_45137109_47151986	ENSG00000244357.2	RN7SL145P	Vagina	COVID19_HGI_A2_ALL_leave_23andme_20210107	3_45889921_A_T	0.0387737	2.698e-49	5177	2.16326969492184e-43	1.37243997040279e-43	0.563529027481183	0.357439850417701	0.0790311221011104	0.154915384539067
3_45137109_47151986	ENSG00000244357.2	RN7SL145P	Colon_Transverse	COVID19_HGI_B1_ALL_leave_UKBB_23andme_20210107	3_45864732_T_C	0.309826	3.242e-10	4965	1.27537961633004e-05	7.78495175034411e-06	0.587102424184659	0.358314348517639	0.0545626885497874	0.0723882240663309
3_45137109_47151986	ENSG00000244357.2	RN7SL145P	Brain_Spinal_cord_cervical_c-1	COVID19_HGI_B1_ALL_eur_leave_23andme_20210107	3_45850783_T_A	0.525079	5.177e-09	5286	0.00014351330443736	8.21495435243471e-05	0.602159649278504	0.344633809736465	0.0529808781370705	0.0548396537228145
3_45137109_47151986	ENSG00000244357.2	RN7SL145P	Esophagus_Mucosa	COVID19_HGI_A2_ALL_eur_leave_23andme_20210107	3_45889921_A_T	0.704756	5.754e-45	5695	4.49332921271211e-39	3.4465232849372e-39	0.54425873498993	0.417425064373938	0.0383162006361356	0.164883529403937
3_45137109_47151986	ENSG00000244357.2	RN7SL145P	Whole_Blood	COVID19_HGI_B2_ALL_eur_leave_ukbb_23andme_20210107	3_45889921_A_T	0.502396	7.926e-54	5390	2.72491977795252e-48	1.11259442020608e-47	0.193815779045246	0.791341864943693	0.0148423560110569	0.158901067363387
3_45137109_47151986	ENSG00000244357.2	RN7SL145P	Thyroid	COVID19_HGI_B1_ALL_eur_leave_ukbb_23andme_20210107	3_45850783_T_A	0.0929995	5.649e-08	5313	0.00237814055768578	0.00108317828276513	0.628202231207518	0.286046724739244	0.0822897252127872	0.102385241666926
3_45137109_47151986	ENSG00000244357.2	RN7SL145P	Heart_Left_Ventricle	COVID19_HGI_B1_ALL_leave_UKBB_23andme_20210107	3_45864732_T_C	0.974985	3.242e-10	4965	1.00128165373989e-05	1.09698053736432e-05	0.460925420694659	0.504944898747109	0.0341086979363214	0.0693346049790944
3_45137109_47151986	ENSG00000244357.2	RN7SL145P	Esophagus_Gastroesophageal_Junction	COVID19_HGI_A2_ALL_eur_leave_ukbb_23andme_20210107	3_45889921_A_T	0.0717773	1.128e-41	5699	5.36560367780324e-36	6.3400143035296e-36	0.42967949386311	0.507647978614129	0.0626725275227545	0.169326746445462
3_45137109_47151986	ENSG00000244357.2	RN7SL145P	Pancreas	COVID19_HGI_A2_ALL_leave_23andme_20210107	3_45889921_A_T	0.824183	2.698e-49	5177	2.29797073490952e-43	1.35220742858372e-43	0.59861847852982	0.352199147536753	0.0491823739334331	0.154536306669
3_45137109_47151986	ENSG00000244357.2	RN7SL145P	Colon_Transverse	COVID19_HGI_A2_ALL_eur_leave_23andme_20210107	3_45889921_A_T	0.309826	5.754e-45	5695	4.61951429584049e-39	3.19569990529598e-39	0.559543022089072	0.387028734118852	0.0534282437920775	0.164444778490776
3_45137109_47151986	ENSG00000244357.2	RN7SL145P	Pancreas	COVID19_HGI_B2_ALL_eur_leave_ukbb_23andme_20210107	3_45889921_A_T	0.824183	7.926e-54	5389	8.30671807038221e-48	5.07082993985794e-48	0.590833186043395	0.360625142431575	0.0485416715250377	0.157724834664673
3_45137109_47151986	ENSG00000244357.2	RN7SL145P	Nerve_Tibial	COVID19_HGI_C2_ALL_eur_leave_ukbb_23andme_20210107	3_45880481_T_C	0.273021	1.918e-22	5584	5.95458983363185e-18	2.4904882944249e-16	0.0232998763281926	0.974507738242624	0.00219238542918013	0.159874812867464
3_45137109_47151986	ENSG00000244357.2	RN7SL145P	Stomach	COVID19_HGI_A2_ALL_eur_leave_23andme_20210107	3_45889921_A_T	0.374037	5.754e-45	5695	4.89477098704947e-39	2.91534545664405e-39	0.592883748188348	0.353069919256881	0.0540463325547741	0.165651738147871
3_45137109_47151986	ENSG00000244357.2	RN7SL145P	Heart_Atrial_Appendage	COVID19_HGI_C2_ALL_leave_23andme_20210107	3_45838013_G_T	0.653221	9.631e-24	5451	2.13448693601e-17	9.81526775203407e-18	0.653011864132481	0.300235539301477	0.0467525965660433	0.308447787336534
3_45137109_47151986	ENSG00000244357.2	RN7SL145P	Brain_Hypothalamus	COVID19_HGI_A2_ALL_leave_23andme_20210107	3_45889921_A_T	0.0166793	2.698e-49	5177	2.0568295966996e-43	1.37450954334494e-43	0.535801516123267	0.357951755953419	0.106246727923313	0.155390704452967
3_45137109_47151986	ENSG00000244357.2	RN7SL145P	Esophagus_Muscularis	COVID19_HGI_B2_ALL_eur_leave_23andme_20210107	3_45889921_A_T	0.550576	3.684e-54	5390	5.15162527644859e-48	2.58232663693356e-48	0.632843754035861	0.317172095361829	0.0499841506023092	0.172209653948139
3_45137109_47151986	ENSG00000244357.2	RN7SL145P	Liver	COVID19_HGI_B1_ALL_eur_leave_23andme_20210107	3_46108285_C_T	0.119569	5.424e-09	5310	0.000148913596164414	7.43737210369854e-05	0.624818753292664	0.311997837905034	0.0629601214851015	0.0616881452234461
3_45137109_47151986	ENSG00000244357.2	RN7SL145P	Brain_Hippocampus	COVID19_HGI_C2_ALL_leave_23andme_20210107	3_45838013_G_T	0.34889	9.631e-24	5446	1.95985867562209e-17	1.10005388058285e-17	0.599587163366082	0.336479815777338	0.0639330208565773	0.272074183355585
3_45137109_47151986	ENSG00000244357.2	RN7SL145P	Artery_Tibial	COVID19_HGI_C2_ALL_leave_23andme_20210107	3_45838013_G_T	0.39656	9.631e-24	5451	1.73111768595857e-17	1.41303292135784e-17	0.529607545527378	0.432256504269661	0.0381359502029593	0.300179475791897
3_45137109_47151986	ENSG00000244357.2	RN7SL145P	Stomach	COVID19_HGI_C2_ALL_eur_leave_ukbb_23andme_20210107	3_45880481_T_C	0.374037	1.918e-22	5584	1.52466048548328e-16	8.91733877587198e-17	0.596588543405604	0.348874434509926	0.0545370220844673	0.160071598454539
3_45137109_47151986	ENSG00000244357.2	RN7SL145P	Spleen	COVID19_HGI_B2_ALL_leave_UKBB_23andme_20210107	3_45889921_A_T	0.179451	4.833e-62	4927	8.7532774911106e-56	4.06952996019709e-56	0.635705714260187	0.295480304926662	0.0688139808131501	0.221873747809579
3_45137109_47151986	ENSG00000244357.2	RN7SL145P	Testis	COVID19_HGI_B1_ALL_leave_23andme_20210107	3_45841938_C_T	0.754821	3.442e-11	5219	1.60754282580993e-06	1.1152910893539e-06	0.565321938697511	0.392170075778777	0.0425052626897964	0.0776584316006952
3_45137109_47151986	ENSG00000244357.2	RN7SL145P	Breast_Mammary_Tissue	COVID19_HGI_B1_ALL_eur_leave_23andme_20210107	3_45850783_T_A	0.158387	5.177e-09	5312	0.000120728748305823	0.000105848341714172	0.506559436450188	0.444074377617519	0.0491396088422731	0.0627256412779187
3_45137109_47151986	ENSG00000244357.2	RN7SL145P	Artery_Aorta	COVID19_HGI_B2_ALL_eur_leave_23andme_20210107	3_45889921_A_T	0.122807	3.684e-54	5390	6.09387117136037e-49	7.45421470053137e-48	0.0748592551233301	0.915692482940163	0.00944826193650515	0.174165221764184
3_45137109_47151986	ENSG00000244357.2	RN7SL145P	Esophagus_Gastroesophageal_Junction	COVID19_HGI_A2_ALL_leave_23andme_20210107	3_45889921_A_T	0.0717773	2.698e-49	5177	1.6949645450429e-43	1.89774525577663e-43	0.441536126505771	0.494296078134811	0.0641677953594163	0.154758783352507
3_45137109_47151986	ENSG00000244357.2	RN7SL145P	Brain_Hippocampus	COVID19_HGI_A2_ALL_leave_UKBB_23andme_20210107	3_45889921_A_T	0.160376	5.286e-46	5177	3.56936469144275e-40	1.90462186891527e-40	0.60742817416135	0.32405666798093	0.0685151578577224	0.160340915741709
3_45137109_47151986	ENSG00000244357.2	RN7SL145P	Brain_Cortex	COVID19_HGI_C2_ALL_eur_leave_ukbb_23andme_20210107	3_45880481_T_C	0.396564	1.918e-22	5583	1.34414320122536e-16	1.08829712142316e-16	0.525953444837523	0.425794485145374	0.0482520700171035	0.159663378042214
3_45137109_47151986	ENSG00000244357.2	RN7SL145P	Brain_Amygdala	COVID19_HGI_A2_ALL_eur_leave_ukbb_23andme_20210107	3_45889921_A_T	0.942548	1.128e-41	5678	7.48076526597025e-36	4.36825306885889e-36	0.599062403078348	0.349760116905734	0.0511774800159236	0.169769685488395
3_45137109_47151986	ENSG00000244357.2	RN7SL145P	Cells_EBV-transformed_lymphocytes	COVID19_HGI_B1_ALL_leave_23andme_20210107	3_45864732_T_C	0.075957	3.682e-11	5218	1.65127080067886e-06	9.13218420513643e-07	0.580699683591725	0.321051772311996	0.098245979607059	0.0546620538606561
3_45137109_47151986	ENSG00000244357.2	RN7SL145P	Liver	COVID19_HGI_A2_ALL_eur_leave_23andme_20210107	3_45889921_A_T	0.81789	5.754e-45	5691	5.10645687601873e-39	2.72985908043061e-39	0.618524400963062	0.33060588377001	0.0508697152669223	0.164503336446524
3_45137109_47151986	ENSG00000244357.2	RN7SL145P	Skin_Not_Sun_Exposed_Suprapubic	COVID19_HGI_A2_ALL_leave_23andme_20210107	3_45889921_A_T	0.327156	2.698e-49	5177	1.54020898639155e-43	2.16157468989189e-43	0.401222498635506	0.563051755062117	0.035725746302372	0.155135950825749
3_45137109_47151986	ENSG00000244357.2	RN7SL145P	Brain_Amygdala	COVID19_HGI_C2_ALL_eur_leave_23andme_20210107	3_45838013_G_T	0.700967	3.608e-25	5569	2.38126029876737e-18	1.363412234014e-18	0.604072528869352	0.345817108150921	0.0501103629797296	0.99125362898563
3_45137109_47151986	ENSG00000244357.2	RN7SL145P	Minor_Salivary_Gland	COVID19_HGI_C2_ALL_eur_leave_ukbb_23andme_20210107	3_45880481_T_C	0.813047	1.918e-22	5553	1.53855758286385e-16	8.7594876920083e-17	0.602026376393852	0.342697097061609	0.0552765265445405	0.159416963188996
3_45137109_47151986	ENSG00000244357.2	RN7SL145P	Small_Intestine_Terminal_Ileum	COVID19_HGI_B1_ALL_leave_UKBB_23andme_20210107	3_45864732_T_C	0.708302	3.242e-10	4961	1.37862082682723e-05	6.73519104454191e-06	0.634628009258116	0.309989343524519	0.055362125818053	0.0717077896870696
3_45137109_47151986	ENSG00000244357.2	RN7SL145P	Ovary	COVID19_HGI_C2_ALL_eur_leave_ukbb_23andme_20210107	3_45880481_T_C	0.571007	1.918e-22	5578	1.55697132196149e-16	8.57318613594229e-17	0.609231538389919	0.335407168094836	0.0553612935152475	0.159493920107473
3_45137109_47151986	ENSG00000244357.2	RN7SL145P	Minor_Salivary_Gland	COVID19_HGI_C2_ALL_leave_UKBB_23andme_20210107	3_45880481_T_C	0.813047	6.986e-24	5311	6.27763892263484e-18	3.42096368556281e-18	0.611027559475274	0.332919946540642	0.0560524939840831	0.163323163691989
3_45137109_47151986	ENSG00000244357.2	RN7SL145P	Heart_Left_Ventricle	COVID19_HGI_C2_ALL_leave_UKBB_23andme_20210107	3_45880481_T_C	0.974985	6.986e-24	5331	4.63785823849699e-18	5.29904790559467e-18	0.451421184873068	0.515744570158384	0.0328342449685478	0.163307977941893
3_45137109_47151986	ENSG00000244357.2	RN7SL145P	Thyroid	COVID19_HGI_B2_ALL_eur_leave_23andme_20210107	3_45889921_A_T	0.387261	3.684e-54	5390	5.27426625746724e-48	2.42526896040818e-48	0.647909403158537	0.297874346307776	0.0542162505336894	0.174763302000321
3_45137109_47151986	ENSG00000244357.2	RN7SL145P	Brain_Nucleus_accumbens_basal_ganglia	COVID19_HGI_C2_ALL_leave_UKBB_23andme_20210107	3_45880481_T_C	0.616229	6.986e-24	5330	6.31929353313511e-18	3.42638652644768e-18	0.615081968355515	0.333452360030349	0.0514656716141367	0.162597679864224
3_45137109_47151986	ENSG00000244357.2	RN7SL145P	Muscle_Skeletal	COVID19_HGI_B2_ALL_leave_23andme_20210107	3_45889921_A_T	0.690671	1.108e-61	5202	3.35514857601756e-62	3.67186483568359e-55	9.13745031152308e-08	0.999999902427679	6.19782757526876e-09	0.23001992852251
3_45137109_47151986	ENSG00000244357.2	RN7SL145P	Uterus	COVID19_HGI_B1_ALL_leave_23andme_20210107	3_45864732_T_C	0.238913	3.682e-11	5216	1.70685935919983e-06	9.64165361157701e-07	0.600248418855161	0.339005700918412	0.0607432092017067	0.0717657058919701
3_45137109_47151986	ENSG00000244357.2	RN7SL145P	Cells_Transformed_fibroblasts	COVID19_HGI_A2_ALL_eur_leave_23andme_20210107	3_45889921_A_T	0.418427	5.754e-45	5695	5.10068284048873e-39	2.73159672713258e-39	0.617825015468571	0.330815868463389	0.0513591160680386	0.165835959387744
3_45137109_47151986	ENSG00000244357.2	RN7SL145P	Esophagus_Gastroesophageal_Junction	COVID19_HGI_C2_ALL_leave_23andme_20210107	3_45838013_G_T	0.0283782	9.631e-24	5451	1.40862105893473e-17	1.60685200600756e-17	0.43094490204316	0.491512922083164	0.077542175873675	0.447130010872618
3_45137109_47151986	ENSG00000244357.2	RN7SL145P	Brain_Spinal_cord_cervical_c-1	COVID19_HGI_A2_ALL_eur_leave_23andme_20210107	3_45889921_A_T	0.834745	5.754e-45	5647	4.84891954506481e-39	2.96489605703075e-39	0.587329949071775	0.359072230933205	0.0535978199950253	0.164413927910733
3_45137109_47151986	ENSG00000244357.2	RN7SL145P	Colon_Transverse	COVID19_HGI_A2_ALL_leave_23andme_20210107	3_45889921_A_T	0.309826	2.698e-49	5177	2.21387834609363e-43	1.41371566604424e-43	0.576712517290113	0.368216076796728	0.0550714059131586	0.154599676134461
3_45137109_47151986	ENSG00000244357.2	RN7SL145P	Pancreas	COVID19_HGI_B1_ALL_eur_leave_ukbb_23andme_20210107	3_45850783_T_A	0.708383	5.649e-08	5308	0.00224943496079085	0.00135049998072689	0.594202971520078	0.356697912196774	0.0454991813416301	0.0919734452862402
3_45137109_47151986	ENSG00000244357.2	RN7SL145P	Artery_Aorta	COVID19_HGI_A2_ALL_eur_leave_ukbb_23andme_20210107	3_45889921_A_T	0.122807	1.128e-41	5699	9.04740767082346e-37	1.14683679598678e-35	0.0724519696610213	0.918381910884099	0.00916611945488273	0.170706524402084
3_45137109_47151986	ENSG00000244357.2	RN7SL145P	Heart_Left_Ventricle	COVID19_HGI_B1_ALL_leave_23andme_20210107	3_45841938_C_T	0.565877	3.442e-11	5219	1.28917644685059e-06	1.45904464300609e-06	0.453362558406213	0.5130662588219	0.0335684345507976	0.08032925382093
3_45137109_47151986	ENSG00000244357.2	RN7SL145P	Uterus	COVID19_HGI_B1_ALL_leave_UKBB_23andme_20210107	3_45864732_T_C	0.238913	3.242e-10	4963	1.32546811452563e-05	7.12818753342389e-06	0.610159932155291	0.328073980392508	0.0617457045835231	0.0715477687303725
3_45137109_47151986	ENSG00000244357.2	RN7SL145P	Brain_Anterior_cingulate_cortex_BA24	COVID19_HGI_B1_ALL_leave_23andme_20210107	3_45841938_C_T	0.593339	3.442e-11	5206	1.81207280353727e-06	8.78438306607461e-07	0.637248658498106	0.308865068993321	0.0538835819974632	0.0779670495875853
3_45137109_47151986	ENSG00000244357.2	RN7SL145P	Pituitary	COVID19_HGI_C2_ALL_leave_UKBB_23andme_20210107	3_45880481_T_C	0.597096	6.986e-24	5331	5.96547402140171e-18	3.80793331568498e-18	0.58064330830935	0.370592527761636	0.0487641639290149	0.162560719525241
3_45137109_47151986	ENSG00000244357.2	RN7SL145P	Colon_Transverse	COVID19_HGI_A2_ALL_leave_UKBB_23andme_20210107	3_45889921_A_T	0.309826	5.286e-46	5180	3.3881699026275e-40	2.16480697525969e-40	0.576592765271511	0.368347965377098	0.0550592693513952	0.160346498781169
3_45137109_47151986	ENSG00000244357.2	RN7SL145P	Prostate	COVID19_HGI_C2_ALL_eur_leave_23andme_20210107	3_45838013_G_T	0.985343	3.608e-25	5571	2.44118179865951e-18	1.32183579338117e-18	0.619273274454462	0.33527475257212	0.0454519729734197	0.990239599943177
3_45137109_47151986	ENSG00000244357.2	RN7SL145P	Heart_Atrial_Appendage	COVID19_HGI_C2_ALL_eur_leave_ukbb_23andme_20210107	3_45880481_T_C	0.959427	1.918e-22	5584	1.65391446888901e-16	7.82903896235425e-17	0.647164685716364	0.3062980552117	0.0465372590719378	0.159348072063795
3_45137109_47151986	ENSG00000244357.2	RN7SL145P	Colon_Sigmoid	COVID19_HGI_B2_ALL_eur_leave_ukbb_23andme_20210107	3_45889921_A_T	0.563667	7.926e-54	5390	8.56796168308564e-48	4.75106531692223e-48	0.609414699791574	0.337877029384069	0.0527082708243601	0.157819223252238
3_45137109_47151986	ENSG00000244357.2	RN7SL145P	Colon_Sigmoid	COVID19_HGI_B1_ALL_leave_UKBB_23andme_20210107	3_45864732_T_C	0.563667	3.242e-10	4965	1.36086487606917e-05	6.95859112324098e-06	0.626454317991244	0.320275353978429	0.0532497607904421	0.0716988029799222
3_45137109_47151986	ENSG00000244357.2	RN7SL145P	Testis	COVID19_HGI_B1_ALL_leave_UKBB_23andme_20210107	3_45864732_T_C	0.88782	3.242e-10	4965	1.25092279848215e-05	8.27122235592081e-06	0.57584408442253	0.380710245151025	0.0434248899761055	0.0714180288587
3_45137109_47151986	ENSG00000244357.2	RN7SL145P	Muscle_Skeletal	COVID19_HGI_A2_ALL_leave_23andme_20210107	3_45889921_A_T	0.690671	2.698e-49	5177	3.40392220032538e-50	3.83878981312976e-43	8.86717440582589e-08	0.999999905311303	6.01695177054186e-09	0.155070266799339
3_45137109_47151986	ENSG00000244357.2	RN7SL145P	Brain_Hypothalamus	COVID19_HGI_B1_ALL_eur_leave_ukbb_23andme_20210107	3_45850783_T_A	0.0988594	5.649e-08	5303	0.00210399161277725	0.00141802303430603	0.555782766123398	0.374513621690268	0.0661815975392515	0.0987293217534442
3_45137109_47151986	ENSG00000244357.2	RN7SL145P	Testis	COVID19_HGI_B2_ALL_eur_leave_23andme_20210107	3_45889921_A_T	0.88782	3.684e-54	5390	4.55615521544243e-48	3.23654847895678e-48	0.559694118998181	0.397546230159004	0.0427596508428148	0.172909244548198
3_45137109_47151986	ENSG00000244357.2	RN7SL145P	Esophagus_Gastroesophageal_Junction	COVID19_HGI_C2_ALL_leave_UKBB_23andme_20210107	3_45880481_T_C	0.0717773	6.986e-24	5331	4.52118651404981e-18	5.09898561214228e-18	0.440065061985578	0.496240851744338	0.0636940862700851	0.163932996670893
3_45137109_47151986	ENSG00000244357.2	RN7SL145P	Nerve_Tibial	COVID19_HGI_B2_ALL_eur_leave_23andme_20210107	3_45889921_A_T	0.273021	3.684e-54	5390	1.89927031734307e-49	7.93271611192031e-48	0.023331304065362	0.974480538083672	0.0021881578509673	0.17394736092358
3_45137109_47151986	ENSG00000244357.2	RN7SL145P	Spleen	COVID19_HGI_B1_ALL_eur_leave_23andme_20210107	3_45850783_T_A	0.181543	5.177e-09	5302	0.000149457683351934	7.50686344904132e-05	0.627101628081581	0.314918777760843	0.0577550678397338	0.0624571650441924
3_45137109_47151986	ENSG00000244357.2	RN7SL145P	Brain_Putamen_basal_ganglia	COVID19_HGI_B1_ALL_leave_UKBB_23andme_20210107	3_45864732_T_C	0.621368	3.242e-10	4965	1.39081016841609e-05	6.61416167364774e-06	0.640239197022306	0.304417973551362	0.055322307162975	0.0710149858549074
3_45137109_47151986	ENSG00000244357.2	RN7SL145P	Artery_Coronary	COVID19_HGI_C2_ALL_eur_leave_23andme_20210107	3_45838013_G_T	0.961232	3.608e-25	5581	2.45763568202813e-18	1.30178800749543e-18	0.623447257005361	0.330188164652508	0.0463645783421284	0.990712190422158
3_45137109_47151986	ENSG00000244357.2	RN7SL145P	Brain_Cerebellum	COVID19_HGI_C2_ALL_leave_UKBB_23andme_20210107	3_45880481_T_C	0.732074	6.986e-24	5331	9.36260130095092e-20	1.01727262028207e-17	0.00911299215160808	0.99015115748453	0.000735850363865145	0.163138253554039
3_45137109_47151986	ENSG00000244357.2	RN7SL145P	Skin_Not_Sun_Exposed_Suprapubic	COVID19_HGI_B1_ALL_leave_23andme_20210107	3_45864732_T_C	0.327156	3.682e-11	5219	1.15243162163448e-06	1.59620337507503e-06	0.405273730875864	0.561300789997735	0.0334227304914043	0.0765621225422263
3_45137109_47151986	ENSG00000244357.2	RN7SL145P	Brain_Amygdala	COVID19_HGI_A2_ALL_leave_23andme_20210107	3_45889921_A_T	0.942548	2.698e-49	5176	2.37093628876906e-43	1.26549882616472e-43	0.617625913295175	0.329608082322235	0.052766004382596	0.154591749921946
3_45137109_47151986	ENSG00000244357.2	RN7SL145P	Cells_Transformed_fibroblasts	COVID19_HGI_A2_ALL_leave_UKBB_23andme_20210107	3_45889921_A_T	0.418427	5.286e-46	5180	3.74714497978288e-40	1.81812401041308e-40	0.637682509395634	0.309352165142653	0.0529653254617098	0.16184781951719
3_45137109_47151986	ENSG00000244357.2	RN7SL145P	Brain_Cortex	COVID19_HGI_B1_ALL_leave_UKBB_23andme_20210107	3_45864732_T_C	0.396564	3.242e-10	4965	1.1923371838197e-05	8.74053927217666e-06	0.54887505030103	0.402309195398948	0.0487950903889114	0.0728493224456392
3_45137109_47151986	ENSG00000244357.2	RN7SL145P	Brain_Amygdala	COVID19_HGI_B1_ALL_leave_23andme_20210107	3_45841938_C_T	0.918997	3.442e-11	5212	1.75327222515723e-06	9.40303598818026e-07	0.616570356324145	0.330622213470606	0.0528047366294261	0.0760479691780451
3_45137109_47151986	ENSG00000244357.2	RN7SL145P	Esophagus_Mucosa	COVID19_HGI_C2_ALL_eur_leave_23andme_20210107	3_45838013_G_T	0.627863	3.608e-25	5584	2.1802663633526e-18	1.63030846000621e-18	0.553084858635966	0.413539451599562	0.0333756897644698	0.990364959394228
3_45137109_47151986	ENSG00000244357.2	RN7SL145P	Stomach	COVID19_HGI_B1_ALL_eur_leave_23andme_20210107	3_45850783_T_A	0.407175	5.177e-09	5312	0.000145357950977762	8.11043558825173e-05	0.609899818925711	0.34025190027989	0.0496218184875402	0.0557107166079732
3_45137109_47151986	ENSG00000244357.2	RN7SL145P	Heart_Atrial_Appendage	COVID19_HGI_A2_ALL_leave_23andme_20210107	3_45889921_A_T	0.959427	2.698e-49	5177	2.55201777867259e-43	1.10339093731113e-43	0.66479741305765	0.287384129252813	0.0478184576895436	0.154563274577788
3_45137109_47151986	ENSG00000244357.2	RN7SL145P	Adrenal_Gland	COVID19_HGI_B1_ALL_leave_UKBB_23andme_20210107	3_45864732_T_C	0.842592	3.242e-10	4961	1.42431373579365e-05	6.26486811328164e-06	0.655662074128804	0.288338095527245	0.0559793223384802	0.0713571669566243
3_45137109_47151986	ENSG00000244357.2	RN7SL145P	Prostate	COVID19_HGI_B1_ALL_leave_UKBB_23andme_20210107	3_45864732_T_C	0.977485	3.242e-10	4957	1.38626120711432e-05	6.68032165569822e-06	0.638145142906494	0.307464501505319	0.0543698126544613	0.0707358509087098
3_45137109_47151986	ENSG00000244357.2	RN7SL145P	Colon_Sigmoid	COVID19_HGI_A2_ALL_eur_leave_23andme_20210107	3_45889921_A_T	0.563667	5.754e-45	5695	4.94041349469858e-39	2.88855542525398e-39	0.598412239936649	0.349827237270058	0.0517605227932866	0.16445597841592
3_45137109_47151986	ENSG00000244357.2	RN7SL145P	Brain_Frontal_Cortex_BA9	COVID19_HGI_B1_ALL_leave_UKBB_23andme_20210107	3_45864732_T_C	0.048583	3.242e-10	4965	1.34971218637191e-05	6.39571576799695e-06	0.621320339783029	0.294333130228914	0.0843266371504268	0.0788326650544595
3_45137109_47151986	ENSG00000244357.2	RN7SL145P	Adipose_Visceral_Omentum	COVID19_HGI_C2_ALL_eur_leave_ukbb_23andme_20210107	3_45880481_T_C	0.825407	1.918e-22	5584	1.34182789750495e-16	1.11739471596336e-16	0.525047483354787	0.437190652167906	0.0377618644773049	0.15943123453597
3_45137109_47151986	ENSG00000244357.2	RN7SL145P	Stomach	COVID19_HGI_B1_ALL_leave_UKBB_23andme_20210107	3_45864732_T_C	0.374037	3.242e-10	4965	1.34863078751333e-05	7.04692326555336e-06	0.620822533574388	0.324340028306362	0.0548169048881098	0.0732719836533784
3_45137109_47151986	ENSG00000244357.2	RN7SL145P	Colon_Transverse	COVID19_HGI_B2_ALL_eur_leave_23andme_20210107	3_45889921_A_T	0.309826	3.684e-54	5390	4.6466628674024e-48	3.05064511362825e-48	0.570812397048638	0.37469747694069	0.0544901260106721	0.172856349971939
3_45137109_47151986	ENSG00000244357.2	RN7SL145P	Ovary	COVID19_HGI_B1_ALL_leave_UKBB_23andme_20210107	3_45864732_T_C	0.571007	3.242e-10	4964	1.37607543496753e-05	6.73403408287129e-06	0.633456276582445	0.309934858909884	0.0565883697192378	0.0717317853689671
3_45137109_47151986	ENSG00000244357.2	RN7SL145P	Whole_Blood	COVID19_HGI_A2_ALL_eur_leave_ukbb_23andme_20210107	3_45889921_A_T	0.502396	1.128e-41	5699	2.32425796843777e-36	9.98548012837748e-36	0.186127423390786	0.799626634223779	0.0142459423854401	0.171061250861181
3_45137109_47151986	ENSG00000244357.2	RN7SL145P	Skin_Sun_Exposed_Lower_leg	COVID19_HGI_C2_ALL_eur_leave_23andme_20210107	3_45838013_G_T	0.636689	3.608e-25	5584	1.78667888455775e-19	3.75295213160219e-18	0.0453240509922814	0.952037458106719	0.00263849090100071	0.989716732622331
3_45137109_47151986	ENSG00000244357.2	RN7SL145P	Skin_Sun_Exposed_Lower_leg	COVID19_HGI_A2_ALL_leave_23andme_20210107	3_45889921_A_T	0.587397	2.698e-49	5177	1.73856688909922e-44	3.65232770441646e-43	0.0452894482146604	0.951423474062555	0.00328707772278785	0.15468410904798
3_45137109_47151986	ENSG00000244357.2	RN7SL145P	Nerve_Tibial	COVID19_HGI_C2_ALL_leave_UKBB_23andme_20210107	3_45880481_T_C	0.273021	6.986e-24	5331	2.39546126849659e-19	1.00119719896868e-17	0.0233159770854211	0.974502865371229	0.00218115754334892	0.164600857307752
3_45137109_47151986	ENSG00000244357.2	RN7SL145P	Esophagus_Mucosa	COVID19_HGI_C2_ALL_eur_leave_ukbb_23andme_20210107	3_45880481_T_C	0.704756	1.918e-22	5584	1.40564240518306e-16	1.05107831934332e-16	0.550017635428849	0.41124054922201	0.0387418153491382	0.159694171679726
3_45137109_47151986	ENSG00000244357.2	RN7SL145P	Esophagus_Gastroesophageal_Junction	COVID19_HGI_B1_ALL_eur_leave_23andme_20210107	3_45850783_T_A	0.346263	5.177e-09	5312	0.000110374958282204	0.000118909482685518	0.463116510775169	0.498888309153008	0.0377658956308548	0.058510037028847
3_45137109_47151986	ENSG00000244357.2	RN7SL145P	Prostate	COVID19_HGI_B1_ALL_leave_23andme_20210107	3_45841938_C_T	0.66393	3.442e-11	5211	1.78676152733837e-06	9.04959404868197e-07	0.628347483818753	0.318192125893162	0.0534576985671523	0.0785324335276724
3_45137109_47151986	ENSG00000244357.2	RN7SL145P	Brain_Frontal_Cortex_BA9	COVID19_HGI_A2_ALL_leave_23andme_20210107	3_45889921_A_T	0.048583	2.698e-49	5177	2.33250244912482e-43	1.15162790661347e-43	0.607613946535815	0.299905136466322	0.0924809169978644	0.154261155829424
3_45137109_47151986	ENSG00000244357.2	RN7SL145P	Muscle_Skeletal	COVID19_HGI_B2_ALL_leave_UKBB_23andme_20210107	3_45889921_A_T	0.690671	4.833e-62	4927	1.25817320339915e-62	1.37693848594625e-55	9.13746760275964e-08	0.999999902418613	6.20670755883936e-09	0.222568297615711
3_45137109_47151986	ENSG00000244357.2	RN7SL145P	Spleen	COVID19_HGI_A2_ALL_leave_23andme_20210107	3_45889921_A_T	0.179451	2.698e-49	5177	2.40326286711783e-43	1.17550864593486e-43	0.626046946188779	0.306150717524837	0.0678023362863898	0.154351127304845
3_45137109_47151986	ENSG00000244357.2	RN7SL145P	Nerve_Tibial	COVID19_HGI_A2_ALL_leave_23andme_20210107	3_45889921_A_T	0.273021	2.698e-49	5177	8.7365567799834e-45	3.74321816334092e-43	0.0227586202372981	0.975101471161795	0.00213990860090604	0.155229334463136
3_45137109_47151986	ENSG00000244357.2	RN7SL145P	Brain_Cerebellum	COVID19_HGI_B2_ALL_eur_leave_23andme_20210107	3_45889921_A_T	0.732074	3.684e-54	5389	7.42361604886958e-50	8.0602138860902e-48	0.00911943085294855	0.990144264599256	0.0007363045478	0.172856829686672
3_45137109_47151986	ENSG00000244357.2	RN7SL145P	Heart_Left_Ventricle	COVID19_HGI_C2_ALL_eur_leave_23andme_20210107	3_45838013_G_T	0.847991	3.608e-25	5584	1.76706725105423e-18	2.06295910791819e-18	0.448265476722175	0.523298192815996	0.02843633046183	0.99023491573713
3_45137109_47151986	ENSG00000244357.2	RN7SL145P	Heart_Left_Ventricle	COVID19_HGI_B2_ALL_leave_23andme_20210107	3_45889921_A_T	0.974985	1.108e-61	5202	1.66682427982471e-55	1.88383252839944e-55	0.453944845954232	0.513012079472943	0.0330430745728217	0.229346877795513
3_45137109_47151986	ENSG00000244357.2	RN7SL145P	Muscle_Skeletal	COVID19_HGI_C2_ALL_eur_leave_23andme_20210107	3_45838013_G_T	0.853493	3.608e-25	5584	3.60199256741132e-25	3.94201019952451e-18	9.13745028332717e-08	0.999999903948781	4.67671559898189e-09	0.989139112454832
3_45137109_47151986	ENSG00000244357.2	RN7SL145P	Minor_Salivary_Gland	COVID19_HGI_A2_ALL_leave_UKBB_23andme_20210107	3_45889921_A_T	0.813047	5.286e-46	5163	3.62416046302339e-40	1.91969334597865e-40	0.616753221714713	0.32663340709466	0.0566133711906242	0.16046387980947
3_45137109_47151986	ENSG00000244357.2	RN7SL145P	Brain_Anterior_cingulate_cortex_BA24	COVID19_HGI_A2_ALL_leave_23andme_20210107	3_45889921_A_T	0.760759	2.698e-49	5175	2.4529841430802e-43	1.17960921874352e-43	0.638999275874705	0.307232946128657	0.0537677779966435	0.154594146236705
3_45137109_47151986	ENSG00000244357.2	RN7SL145P	Artery_Aorta	COVID19_HGI_A2_ALL_leave_23andme_20210107	3_45889921_A_T	0.122807	2.698e-49	5177	2.83029332899543e-44	3.52001680235443e-43	0.073728784299033	0.916950617408837	0.00932059829212552	0.155570323478344
3_45137109_47151986	ENSG00000244357.2	RN7SL145P	Brain_Substantia_nigra	COVID19_HGI_A2_ALL_leave_UKBB_23andme_20210107	3_45889921_A_T	0.353069	5.286e-46	5175	3.35343349947502e-40	2.19543257446826e-40	0.57068138558133	0.373559075448537	0.0557595389701303	0.160342296443509
3_45137109_47151986	ENSG00000244357.2	RN7SL145P	Lung	COVID19_HGI_B2_ALL_leave_23andme_20210107	3_45889921_A_T	0.921707	1.108e-61	5202	2.03960430789599e-55	1.49446688196549e-55	0.555468188556025	0.406967268977762	0.0375645424662185	0.229414194580102
3_45137109_47151986	ENSG00000244357.2	RN7SL145P	Brain_Cerebellum	COVID19_HGI_B1_ALL_leave_23andme_20210107	3_45841938_C_T	0.818672	3.442e-11	5219	2.59363680681675e-08	2.8155787598274e-06	0.00912099985372474	0.990149219616344	0.000726939014805027	0.0738673171763472
3_45137109_47151986	ENSG00000244357.2	RN7SL145P	Stomach	COVID19_HGI_C2_ALL_leave_UKBB_23andme_20210107	3_45880481_T_C	0.374037	6.986e-24	5331	6.22181389850181e-18	3.48573814545716e-18	0.605593887887273	0.339225574254995	0.0551805378577356	0.164379825472266
3_45137109_47151986	ENSG00000244357.2	RN7SL145P	Artery_Tibial	COVID19_HGI_B2_ALL_eur_leave_23andme_20210107	3_45889921_A_T	0.690587	3.684e-54	5390	4.32503238004033e-48	3.49821862980307e-48	0.531302177630096	0.429694467408837	0.0390033549610725	0.173429386564641
3_45137109_47151986	ENSG00000244357.2	RN7SL145P	Lung	COVID19_HGI_C2_ALL_eur_leave_ukbb_23andme_20210107	3_45880481_T_C	0.921707	1.918e-22	5584	1.39037250884568e-16	1.07130634437096e-16	0.544042636207308	0.419157570110159	0.0367997936825288	0.159436182523963
3_45137109_47151986	ENSG00000244357.2	RN7SL145P	Brain_Frontal_Cortex_BA9	COVID19_HGI_C2_ALL_eur_leave_ukbb_23andme_20210107	3_45880481_T_C	0.048583	1.918e-22	5580	1.51524179797132e-16	8.09954543538415e-17	0.592903079581328	0.316839055877832	0.0902578645408366	0.158964400430135
3_45137109_47151986	ENSG00000244357.2	RN7SL145P	Pituitary	COVID19_HGI_A2_ALL_eur_leave_ukbb_23andme_20210107	3_45889921_A_T	0.597096	1.128e-41	5696	7.08855873744014e-36	4.80504010615537e-36	0.567654361637311	0.384741755298619	0.0476038830640672	0.169456454539996
3_45137109_47151986	ENSG00000244357.2	RN7SL145P	Artery_Aorta	COVID19_HGI_C2_ALL_eur_leave_23andme_20210107	3_45838013_G_T	0.501307	3.608e-25	5584	2.95227395267399e-19	3.62578659295346e-18	0.0748925933645323	0.919775709241198	0.00533169739426789	0.985992888987623
3_45137109_47151986	ENSG00000244357.2	RN7SL145P	Artery_Coronary	COVID19_HGI_C2_ALL_eur_leave_ukbb_23andme_20210107	3_45880481_T_C	0.815172	1.918e-22	5581	1.587080283778e-16	8.40662468999341e-17	0.621012955856035	0.328895009285259	0.0500920348587055	0.159405890897847
3_45137109_47151986	ENSG00000244357.2	RN7SL145P	Liver	COVID19_HGI_C2_ALL_eur_leave_23andme_20210107	3_45838013_G_T	0.768769	3.608e-25	5580	2.47034941853901e-18	1.2941686911437e-18	0.62667244787151	0.328256607980825	0.0450709441476663	0.990438784925077
3_45137109_47151986	ENSG00000244357.2	RN7SL145P	Brain_Cerebellum	COVID19_HGI_A2_ALL_leave_23andme_20210107	3_45889921_A_T	0.732074	2.698e-49	5177	3.40455761718523e-45	3.80199778347512e-43	0.00886882965873269	0.990414911731198	0.000716258610064902	0.154610278228614
3_45137109_47151986	ENSG00000244357.2	RN7SL145P	Artery_Tibial	COVID19_HGI_A2_ALL_leave_UKBB_23andme_20210107	3_45889921_A_T	0.690587	5.286e-46	5180	3.14602501449896e-40	2.49946072614675e-40	0.535384976212844	0.425314507939534	0.0393005158476181	0.160939248595614
3_45137109_47151986	ENSG00000244357.2	RN7SL145P	Adipose_Subcutaneous	COVID19_HGI_A2_ALL_eur_leave_23andme_20210107	3_45889921_A_T	0.858064	5.754e-45	5695	4.26370591223431e-39	3.6887899448835e-39	0.516445396343678	0.446771374821551	0.0367832288347653	0.164436452139658
3_45137109_47151986	ENSG00000244357.2	RN7SL145P	Brain_Substantia_nigra	COVID19_HGI_C2_ALL_leave_UKBB_23andme_20210107	3_45880481_T_C	0.353069	6.986e-24	5313	5.81568293529146e-18	3.89059594746605e-18	0.566063546251502	0.378631870002395	0.0553045837461017	0.163107778789105
3_45137109_47151986	ENSG00000244357.2	RN7SL145P	Colon_Sigmoid	COVID19_HGI_C2_ALL_eur_leave_23andme_20210107	3_45838013_G_T	0.512393	3.608e-25	5584	2.38845886639177e-18	1.3682064181135e-18	0.605898644624677	0.347036330870068	0.0470650245052518	0.990578160908671
3_45137109_47151986	ENSG00000244357.2	RN7SL145P	Breast_Mammary_Tissue	COVID19_HGI_A2_ALL_leave_UKBB_23andme_20210107	3_45889921_A_T	0.144596	5.286e-46	5180	2.94122783740659e-40	2.57545742694287e-40	0.500532954604389	0.438225551174719	0.0612414942208908	0.157691822858887
3_45137109_47151986	ENSG00000244357.2	RN7SL145P	Brain_Frontal_Cortex_BA9	COVID19_HGI_B1_ALL_eur_leave_ukbb_23andme_20210107	3_45850783_T_A	0.176665	5.649e-08	5309	0.00232336514091604	0.00118124539440784	0.613731901719527	0.311962796413221	0.0708006913319287	0.0880675561159876
3_45137109_47151986	ENSG00000244357.2	RN7SL145P	Brain_Amygdala	COVID19_HGI_B1_ALL_eur_leave_ukbb_23andme_20210107	3_45850783_T_A	0.793878	5.649e-08	5299	0.00231257653038159	0.00126021523489936	0.610881542512212	0.33284102513608	0.0527046405864281	0.0901025284855228
3_45137109_47151986	ENSG00000244357.2	RN7SL145P	Cells_EBV-transformed_lymphocytes	COVID19_HGI_B2_ALL_leave_23andme_20210107	3_45889921_A_T	0.075957	1.108e-61	5201	2.18353571896804e-55	1.20502209431752e-55	0.594666634977714	0.328099872875627	0.0772334921466635	0.230982034137922
3_45137109_47151986	ENSG00000244357.2	RN7SL145P	Artery_Coronary	COVID19_HGI_B1_ALL_leave_UKBB_23andme_20210107	3_45864732_T_C	0.815172	3.242e-10	4964	1.39198258356677e-05	6.54734991236604e-06	0.640778901055889	0.301339852899713	0.0578607788686501	0.0629579390969455
3_45137109_47151986	ENSG00000244357.2	RN7SL145P	Heart_Left_Ventricle	COVID19_HGI_C2_ALL_leave_23andme_20210107	3_45838013_G_T	0.847991	9.631e-24	5451	1.46959880509616e-17	1.69657689466074e-17	0.449600060348279	0.51900895634131	0.0313909833104115	0.282884790954845
3_45137109_47151986	ENSG00000244357.2	RN7SL145P	Vagina	COVID19_HGI_A2_ALL_eur_leave_23andme_20210107	3_45889921_A_T	0.0387737	5.754e-45	5679	4.51873054588584e-39	3.10354641469833e-39	0.547335495406478	0.375843162635075	0.0768213419584523	0.16463807041582
3_45137109_47151986	ENSG00000244357.2	RN7SL145P	Brain_Nucleus_accumbens_basal_ganglia	COVID19_HGI_A2_ALL_eur_leave_ukbb_23andme_20210107	3_45889921_A_T	0.616229	1.128e-41	5698	7.50928143327012e-36	4.35161421240386e-36	0.601345988126385	0.348428623321115	0.0502253885525038	0.169554629473628
3_45137109_47151986	ENSG00000244357.2	RN7SL145P	Pancreas	COVID19_HGI_A2_ALL_eur_leave_ukbb_23andme_20210107	3_45889921_A_T	0.824183	1.128e-41	5694	7.25453427723368e-36	4.63752680244193e-36	0.580945743225401	0.371327105748618	0.0477271510259772	0.169711754823482
3_45137109_47151986	ENSG00000244357.2	RN7SL145P	Brain_Anterior_cingulate_cortex_BA24	COVID19_HGI_B2_ALL_leave_UKBB_23andme_20210107	3_45889921_A_T	0.760759	4.833e-62	4926	8.93147025582411e-56	4.0871639436155e-56	0.648646942146911	0.296775206959791	0.0545778508932916	0.222118962425533
3_45137109_47151986	ENSG00000244357.2	RN7SL145P	Stomach	COVID19_HGI_C2_ALL_leave_23andme_20210107	3_45838013_G_T	0.520465	9.631e-24	5451	1.97182532454257e-17	1.12763507420719e-17	0.603248166667225	0.344929948416137	0.0518218849166387	0.268730978089707
3_45137109_47151986	ENSG00000244357.2	RN7SL145P	Liver	COVID19_HGI_B1_ALL_eur_leave_ukbb_23andme_20210107	3_45850783_T_A	0.29114	5.649e-08	5311	0.00236510589836183	0.0011816018436105	0.624758967131761	0.312068616788709	0.0596257083375568	0.092907622756131
3_45137109_47151986	ENSG00000244357.2	RN7SL145P	Prostate	COVID19_HGI_A2_ALL_eur_leave_23andme_20210107	3_45889921_A_T	0.977485	5.754e-45	5676	5.04146944457162e-39	2.78359898846626e-39	0.610652737090852	0.337113817039772	0.0522334458693712	0.164449012505917
3_45137109_47151986	ENSG00000244357.2	RN7SL145P	Adrenal_Gland	COVID19_HGI_C2_ALL_leave_23andme_20210107	3_45838013_G_T	0.657147	9.631e-24	5446	2.08623354804306e-17	1.00920562448282e-17	0.638249518064481	0.308697136228387	0.0530533457071316	0.284874105244442
3_45137109_47151986	ENSG00000244357.2	RN7SL145P	Brain_Nucleus_accumbens_basal_ganglia	COVID19_HGI_A2_ALL_leave_23andme_20210107	3_45889921_A_T	0.616229	2.698e-49	5177	2.3834740856138e-43	1.25638767122389e-43	0.620891993562123	0.327235531479416	0.0518724749584582	0.154360318335109
3_45137109_47151986	ENSG00000244357.2	RN7SL145P	Spleen	COVID19_HGI_C2_ALL_eur_leave_23andme_20210107	3_45838013_G_T	0.484858	3.608e-25	5575	2.44697405895918e-18	1.29470839017565e-18	0.620742641465245	0.328387718870217	0.0508696396645354	0.989121444780124
3_45137109_47151986	ENSG00000244357.2	RN7SL145P	Brain_Cerebellum	COVID19_HGI_B2_ALL_eur_leave_ukbb_23andme_20210107	3_45889921_A_T	0.732074	7.926e-54	5389	1.28213072788545e-49	1.39207736885299e-47	0.00911943051951732	0.990144228360315	0.000736341120164698	0.157830378666574
3_45137109_47151986	ENSG00000244357.2	RN7SL145P	Adipose_Visceral_Omentum	COVID19_HGI_A2_ALL_leave_23andme_20210107	3_45889921_A_T	0.825407	2.698e-49	5177	2.05080985693255e-43	1.64058435287377e-43	0.534233381505294	0.427331720124869	0.0384348983698423	0.154636955927421
3_45137109_47151986	ENSG00000244357.2	RN7SL145P	Colon_Sigmoid	COVID19_HGI_B1_ALL_eur_leave_23andme_20210107	3_45850783_T_A	0.525679	5.177e-09	5312	0.000146675348935475	7.99349494176437e-05	0.615427420067979	0.335345870616485	0.0490000990171832	0.0563838363699252
3_45137109_47151986	ENSG00000244357.2	RN7SL145P	Lung	COVID19_HGI_A2_ALL_eur_leave_23andme_20210107	3_45889921_A_T	0.921707	5.754e-45	5695	4.43703937492517e-39	3.51895434410459e-39	0.537440575345622	0.426200301745677	0.0363591229087013	0.164504686765113
3_45137109_47151986	ENSG00000244357.2	RN7SL145P	Brain_Hypothalamus	COVID19_HGI_B1_ALL_leave_23andme_20210107	3_45864732_T_C	0.0166793	3.682e-11	5218	1.55547905964953e-06	1.04521692400278e-06	0.547012759745285	0.367484214245139	0.085500425313593	0.0901083001775134
3_45137109_47151986	ENSG00000244357.2	RN7SL145P	Esophagus_Muscularis	COVID19_HGI_C2_ALL_leave_23andme_20210107	3_45838013_G_T	0.356407	9.631e-24	5451	2.06248966361681e-17	1.04433641282629e-17	0.630985459442547	0.319448321641626	0.0495662189158271	0.303915679292726
3_45137109_47151986	ENSG00000244357.2	RN7SL145P	Brain_Spinal_cord_cervical_c-1	COVID19_HGI_B2_ALL_eur_leave_ukbb_23andme_20210107	3_45889921_A_T	0.834745	7.926e-54	5374	8.39364674344122e-48	4.90043292487913e-48	0.597016174851587	0.348499345500653	0.0544844796477558	0.157759225848066
3_45137109_47151986	ENSG00000244357.2	RN7SL145P	Brain_Amygdala	COVID19_HGI_B1_ALL_eur_leave_23andme_20210107	3_45850783_T_A	0.793878	5.177e-09	5298	0.000146098186731714	7.95979324451146e-05	0.613005685630832	0.333927931044866	0.0528406872051264	0.0516961817890944
3_45137109_47151986	ENSG00000244357.2	RN7SL145P	Minor_Salivary_Gland	COVID19_HGI_C2_ALL_eur_leave_23andme_20210107	3_45838013_G_T	0.205927	3.608e-25	5553	2.35228506517492e-18	1.33922917841926e-18	0.596722159554484	0.339668908744807	0.0636089317007073	0.992494119769511
3_45137109_47151986	ENSG00000244357.2	RN7SL145P	Skin_Not_Sun_Exposed_Suprapubic	COVID19_HGI_B2_ALL_leave_UKBB_23andme_20210107	3_45889921_A_T	0.327156	4.833e-62	4927	5.6498552669926e-56	7.6163889058214e-56	0.410320052302433	0.55310274168061	0.0365772060169621	0.222638167956022
3_45137109_47151986	ENSG00000244357.2	RN7SL145P	Whole_Blood	COVID19_HGI_C2_ALL_leave_23andme_20210107	3_45838013_G_T	0.469613	9.631e-24	5451	6.32835471503865e-18	2.58922316075671e-17	0.193605809416844	0.792116803077825	0.0142773875053321	0.289111607822364
3_45137109_47151986	ENSG00000244357.2	RN7SL145P	Skin_Not_Sun_Exposed_Suprapubic	COVID19_HGI_B2_ALL_leave_23andme_20210107	3_45889921_A_T	0.327156	1.108e-61	5202	1.47907429308493e-55	2.06143307905226e-55	0.402812798119253	0.561377251307299	0.0358099505734431	0.230392392244848
3_45137109_47151986	ENSG00000244357.2	RN7SL145P	Pituitary	COVID19_HGI_C2_ALL_eur_leave_23andme_20210107	3_45838013_G_T	0.324112	3.608e-25	5584	2.24666938072762e-18	1.4908512421559e-18	0.569929820377883	0.3781437208139	0.0519264588082153	0.991916064873475
3_45137109_47151986	ENSG00000244357.2	RN7SL145P	Ovary	COVID19_HGI_B2_ALL_eur_leave_ukbb_23andme_20210107	3_45889921_A_T	0.571007	7.926e-54	5384	8.66327627511087e-48	4.6098646575308e-48	0.616194155119844	0.327830561825875	0.0559752830542876	0.157989796642845
3_45137109_47151986	ENSG00000244357.2	RN7SL145P	Brain_Nucleus_accumbens_basal_ganglia	COVID19_HGI_A2_ALL_leave_UKBB_23andme_20210107	3_45889921_A_T	0.616229	5.286e-46	5180	3.64768759819247e-40	1.92402597330296e-40	0.620757027992413	0.327375471825581	0.0518675001819984	0.160076755898875
3_45137109_47151986	ENSG00000244357.2	RN7SL145P	Skin_Sun_Exposed_Lower_leg	COVID19_HGI_C2_ALL_leave_UKBB_23andme_20210107	3_45880481_T_C	0.587397	6.986e-24	5331	4.65848220695563e-19	9.77430790074488e-18	0.04534285977347	0.95136896750415	0.00328817272238148	0.163326007882628
3_45137109_47151986	ENSG00000244357.2	RN7SL145P	Brain_Cortex	COVID19_HGI_A2_ALL_eur_leave_23andme_20210107	3_45889921_A_T	0.396564	5.754e-45	5694	4.30597882320217e-39	3.55519851659067e-39	0.521565742518764	0.430578915071725	0.0478553424095169	0.164745847535979
3_45137109_47151986	ENSG00000244357.2	RN7SL145P	Breast_Mammary_Tissue	COVID19_HGI_C2_ALL_eur_leave_ukbb_23andme_20210107	3_45880481_T_C	0.144596	1.918e-22	5584	1.25987861518567e-16	1.14260595482524e-16	0.492981326044691	0.447033402906902	0.0599852710484056	0.157573433231578
3_45137109_47151986	ENSG00000244357.2	RN7SL145P	Prostate	COVID19_HGI_B2_ALL_eur_leave_23andme_20210107	3_45889921_A_T	0.977485	3.684e-54	5384	5.06066218447852e-48	2.64738507763233e-48	0.621669528133947	0.325160917457436	0.0531695544086139	0.172836096748131
3_45137109_47151986	ENSG00000244357.2	RN7SL145P	Heart_Left_Ventricle	COVID19_HGI_B2_ALL_eur_leave_23andme_20210107	3_45889921_A_T	0.974985	3.684e-54	5390	3.66590770681551e-48	4.20794110381659e-48	0.450332986317172	0.516885492227071	0.0327815214557542	0.17288173917269
3_45137109_47151986	ENSG00000244357.2	RN7SL145P	Brain_Substantia_nigra	COVID19_HGI_B2_ALL_eur_leave_23andme_20210107	3_45889921_A_T	0.353069	3.684e-54	5355	4.5999019239143e-48	3.09167268990739e-48	0.565068118412039	0.37973674358778	0.0551951380001784	0.172847286146035
3_45137109_47151986	ENSG00000244357.2	RN7SL145P	Muscle_Skeletal	COVID19_HGI_B1_ALL_eur_leave_23andme_20210107	3_45759995_C_T	1.18133e-13	0.3009	5312	2.17721780939984e-11	0.000238273309716098	9.13527425766995e-08	0.999758506627071	3.12868869916952e-06	0.0510275536732282
3_45137109_47151986	ENSG00000244357.2	RN7SL145P	Cells_EBV-transformed_lymphocytes	COVID19_HGI_B2_ALL_eur_leave_ukbb_23andme_20210107	3_45889921_A_T	0.075957	7.926e-54	5379	8.26784426746061e-48	4.71859737805661e-48	0.588068203213933	0.335543997883082	0.0763877989029858	0.158969541332234
3_45137109_47151986	ENSG00000244357.2	RN7SL145P	Adipose_Subcutaneous	COVID19_HGI_B1_ALL_eur_leave_23andme_20210107	3_45850783_T_A	0.561105	5.177e-09	5312	0.000126507448986929	0.000102533342468086	0.530805984198869	0.430175495907327	0.0387894791023489	0.0516696916007024
3_45137109_47151986	ENSG00000244357.2	RN7SL145P	Stomach	COVID19_HGI_B2_ALL_leave_23andme_20210107	3_45889921_A_T	0.374037	1.108e-61	5202	2.24018542484807e-55	1.22634963109844e-55	0.6100946811853	0.333929496499677	0.0559758223150212	0.229439090085952
3_45137109_47151986	ENSG00000244357.2	RN7SL145P	Brain_Putamen_basal_ganglia	COVID19_HGI_A2_ALL_leave_UKBB_23andme_20210107	3_45889921_A_T	0.621368	5.286e-46	5180	3.71250889539803e-40	1.8408130837067e-40	0.63178820177601	0.313211316375322	0.0550004818486617	0.160429404998021
3_45137109_47151986	ENSG00000244357.2	RN7SL145P	Pituitary	COVID19_HGI_B2_ALL_leave_UKBB_23andme_20210107	3_45889921_A_T	0.597096	4.833e-62	4927	8.19474567010716e-56	4.88825183053627e-56	0.59514240862197	0.354958796470451	0.0498987949075847	0.221755457378338
3_45137109_47151986	ENSG00000244357.2	RN7SL145P	Brain_Spinal_cord_cervical_c-1	COVID19_HGI_C2_ALL_eur_leave_ukbb_23andme_20210107	3_45880481_T_C	0.834745	1.918e-22	5565	1.50869672185799e-16	9.09386242673201e-17	0.590342038967953	0.355782337799412	0.0538756232326384	0.159313691183524
3_45137109_47151986	ENSG00000244357.2	RN7SL145P	Artery_Tibial	COVID19_HGI_C2_ALL_leave_UKBB_23andme_20210107	3_45880481_T_C	0.690587	6.986e-24	5331	5.47272595936586e-18	4.4010162696262e-18	0.532682180010565	0.428329425842715	0.0389883941467189	0.164181382298162
3_45137109_47151986	ENSG00000244357.2	RN7SL145P	Brain_Substantia_nigra	COVID19_HGI_A2_ALL_leave_23andme_20210107	3_45889921_A_T	0.353069	2.698e-49	5172	2.19103184781756e-43	1.43389115307699e-43	0.570761033300352	0.373471069234398	0.0557678974652446	0.154595995500766
3_45137109_47151986	ENSG00000244357.2	RN7SL145P	Artery_Tibial	COVID19_HGI_A2_ALL_leave_23andme_20210107	3_45889921_A_T	0.690587	2.698e-49	5177	2.05544497362214e-43	1.6325725141257e-43	0.535440823557703	0.425243765722169	0.0393154107201305	0.155130550075154
3_45137109_47151986	ENSG00000244357.2	RN7SL145P	Brain_Cerebellum	COVID19_HGI_C2_ALL_eur_leave_23andme_20210107	3_45838013_G_T	0.33153	3.608e-25	5583	3.59113845683675e-20	3.90279742062487e-18	0.00910991583013529	0.990051659726228	0.000838424443635319	0.99219495978859
3_45137109_47151986	ENSG00000244357.2	RN7SL145P	Adrenal_Gland	COVID19_HGI_A2_ALL_leave_23andme_20210107	3_45889921_A_T	0.842592	2.698e-49	5171	2.48834048366201e-43	1.13559925109596e-43	0.648209558009258	0.295766148540894	0.0560242934498421	0.154685558399258
3_45137109_47151986	ENSG00000244357.2	RN7SL145P	Brain_Caudate_basal_ganglia	COVID19_HGI_B2_ALL_eur_leave_ukbb_23andme_20210107	3_45889921_A_T	0.403152	7.926e-54	5390	8.32853325431582e-48	4.97407875572982e-48	0.592384837913413	0.353738171081165	0.0538769910054218	0.158317444349185
3_45137109_47151986	ENSG00000244357.2	RN7SL145P	Pituitary	COVID19_HGI_B1_ALL_leave_23andme_20210107	3_45841938_C_T	0.312074	3.442e-11	5219	1.65948961411198e-06	1.04071389045519e-06	0.583589980208146	0.365935668646834	0.0504716509415152	0.0836639994828924
3_45137109_47151986	ENSG00000244357.2	RN7SL145P	Colon_Sigmoid	COVID19_HGI_B1_ALL_leave_23andme_20210107	3_45841938_C_T	0.337985	3.442e-11	5219	1.75222043918062e-06	9.42383444639242e-07	0.616200476776666	0.331353991483816	0.0524428371356339	0.0846133300313986
3_45137109_47151986	ENSG00000244357.2	RN7SL145P	Adipose_Subcutaneous	COVID19_HGI_C2_ALL_leave_23andme_20210107	3_45838013_G_T	0.525366	9.631e-24	5451	1.71841291502053e-17	1.43207008298219e-17	0.525720725695566	0.438082556168046	0.0361967181363884	0.288128243735879
3_45137109_47151986	ENSG00000244357.2	RN7SL145P	Adipose_Subcutaneous	COVID19_HGI_B1_ALL_eur_leave_ukbb_23andme_20210107	3_45850783_T_A	0.561105	5.649e-08	5313	0.00200181458135937	0.00162258692858893	0.528793128904646	0.428578524810396	0.0390039447750104	0.0893010685834227
3_45137109_47151986	ENSG00000244357.2	RN7SL145P	Esophagus_Muscularis	COVID19_HGI_A2_ALL_leave_UKBB_23andme_20210107	3_45889921_A_T	0.550576	5.286e-46	5180	3.77020482624345e-40	1.80733311560485e-40	0.641606793306876	0.307517879736133	0.050875326956984	0.159171766201223
3_45137109_47151986	ENSG00000244357.2	RN7SL145P	Heart_Left_Ventricle	COVID19_HGI_A2_ALL_eur_leave_ukbb_23andme_20210107	3_45889921_A_T	0.974985	1.128e-41	5699	5.48292473504741e-36	6.60594306056573e-36	0.439074606794149	0.528974371695669	0.0319510215101852	0.16990870064453
3_45137109_47151986	ENSG00000244357.2	RN7SL145P	Thyroid	COVID19_HGI_A2_ALL_leave_23andme_20210107	3_45889921_A_T	0.387261	2.698e-49	5177	2.52186935555349e-43	1.10668107780165e-43	0.656943786854556	0.288234203149175	0.0548220099962663	0.156784926026135
3_45137109_47151986	ENSG00000244357.2	RN7SL145P	Pancreas	COVID19_HGI_B1_ALL_eur_leave_23andme_20210107	3_45850783_T_A	0.708383	5.177e-09	5307	0.000142300820650812	8.54219835187596e-05	0.597072548174958	0.358373292917339	0.044326436103533	0.0543787932048858
3_45137109_47151986	ENSG00000244357.2	RN7SL145P	Brain_Caudate_basal_ganglia	COVID19_HGI_B1_ALL_eur_leave_23andme_20210107	3_45850783_T_A	0.191994	5.177e-09	5311	0.000140931269077651	8.27380023579197e-05	0.591326129437709	0.347094694473544	0.0613555068173118	0.0550353960026536
3_45137109_47151986	ENSG00000244357.2	RN7SL145P	Muscle_Skeletal	COVID19_HGI_B1_ALL_leave_UKBB_23andme_20210107	3_45759995_C_T	1.18133e-13	0.503	4965	1.98491772782993e-12	2.17228112311847e-05	9.13727955892385e-08	0.999977964820747	2.20993242803416e-07	0.050926401801129
3_45137109_47151986	ENSG00000244357.2	RN7SL145P	Cells_EBV-transformed_lymphocytes	COVID19_HGI_B1_ALL_eur_leave_23andme_20210107	3_46108285_C_T	0.0468611	5.424e-09	5301	0.000132783111797124	7.45451655843934e-05	0.557137660990748	0.312650126789072	0.130004883942799	0.0365869315402279
3_45137109_47151986	ENSG00000244357.2	RN7SL145P	Esophagus_Mucosa	COVID19_HGI_B1_ALL_eur_leave_ukbb_23andme_20210107	3_45850783_T_A	0.964149	5.649e-08	5313	0.0021043224065107	0.001516170387779	0.555871277951881	0.400466824101737	0.0400414051520924	0.0819309612822004
3_45137109_47151986	ENSG00000244357.2	RN7SL145P	Artery_Tibial	COVID19_HGI_A2_ALL_eur_leave_23andme_20210107	3_45889921_A_T	0.690587	5.754e-45	5695	4.2811539595098e-39	3.66062859515489e-39	0.518558807511356	0.443359005841191	0.0380821866474578	0.164970748324588
3_45137109_47151986	ENSG00000244357.2	RN7SL145P	Whole_Blood	COVID19_HGI_B1_ALL_leave_UKBB_23andme_20210107	3_45864732_T_C	0.502396	3.242e-10	4965	4.27752205402686e-06	1.71233927016176e-05	0.196909495437054	0.788235600851336	0.0148335027968536	0.0721236809939514
3_45137109_47151986	ENSG00000244357.2	RN7SL145P	Liver	COVID19_HGI_B2_ALL_leave_23andme_20210107	3_45889921_A_T	0.81789	1.108e-61	5201	2.34053381208042e-55	1.13910027384421e-55	0.637423676650096	0.310171476936143	0.0524048464137583	0.229409761417251
3_45137109_47151986	ENSG00000244357.2	RN7SL145P	Artery_Aorta	COVID19_HGI_A2_ALL_leave_UKBB_23andme_20210107	3_45889921_A_T	0.122807	5.286e-46	5180	4.33239178177739e-41	5.38826791574191e-40	0.0737278775706433	0.916956594343232	0.00931552808612533	0.161437006367184
3_45137109_47151986	ENSG00000244357.2	RN7SL145P	Small_Intestine_Terminal_Ileum	COVID19_HGI_C2_ALL_eur_leave_ukbb_23andme_20210107	3_45880481_T_C	0.708302	1.918e-22	5576	1.55990444764162e-16	8.57479390860181e-17	0.610379249105714	0.335471290901537	0.0541494599927502	0.159481860238645
3_45137109_47151986	ENSG00000244357.2	RN7SL145P	Lung	COVID19_HGI_C2_ALL_leave_UKBB_23andme_20210107	3_45880481_T_C	0.921707	6.986e-24	5331	5.66419086497553e-18	4.22717602514218e-18	0.551318220636925	0.411410580764013	0.0372711985990641	0.163286578634335
3_45137109_47151986	ENSG00000244357.2	RN7SL145P	Colon_Sigmoid	COVID19_HGI_C2_ALL_eur_leave_ukbb_23andme_20210107	3_45880481_T_C	0.563667	1.918e-22	5584	1.54023045954828e-16	8.82306674726801e-17	0.602680960856402	0.345188044719489	0.0521309944241064	0.159359304980471
3_45137109_47151986	ENSG00000244357.2	RN7SL145P	Adipose_Subcutaneous	COVID19_HGI_A2_ALL_leave_23andme_20210107	3_45889921_A_T	0.858064	2.698e-49	5177	2.04154028146822e-43	1.65198447002548e-43	0.531818668786471	0.430301991825461	0.0378793393880757	0.154597540890982
3_45137109_47151986	ENSG00000244357.2	RN7SL145P	Adipose_Subcutaneous	COVID19_HGI_C2_ALL_leave_UKBB_23andme_20210107	3_45880481_T_C	0.858064	6.986e-24	5331	5.42819005443233e-18	4.4595053949435e-18	0.52834732328562	0.434023764474727	0.0376289122396495	0.163110404393729
3_45137109_47151986	ENSG00000244357.2	RN7SL145P	Adrenal_Gland	COVID19_HGI_B1_ALL_eur_leave_23andme_20210107	3_45850783_T_A	0.726274	5.177e-09	5308	0.000153601283852115	7.27274071255496e-05	0.644487533251668	0.305102912130117	0.0501832259272378	0.055707750521516
3_45137109_47151986	ENSG00000244357.2	RN7SL145P	Small_Intestine_Terminal_Ileum	COVID19_HGI_A2_ALL_eur_leave_ukbb_23andme_20210107	3_45889921_A_T	0.708302	1.128e-41	5688	7.57127374602828e-36	4.24573523960573e-36	0.606310355077213	0.339946278696055	0.0537433662267347	0.170062084022244
3_45137109_47151986	ENSG00000244357.2	RN7SL145P	Cells_EBV-transformed_lymphocytes	COVID19_HGI_B2_ALL_leave_UKBB_23andme_20210107	3_45889921_A_T	0.075957	4.833e-62	4927	8.32098747366342e-56	4.36849948852217e-56	0.604310704266742	0.317183238519779	0.078506057213479	0.223761947604959
