## Supplementary material for "Insights into genetic factors contributing to variability in SARS-CoV-2 susceptibility and COVID-19 disease severity": Table S3: table_s3.csv (part 88 of 103)

Locus	Gene ID	Gene name	Tissue	GWAS study	SNP id (chromosome, position, reference, alternative)	p-value (eQTL)	p-value (GWAS)	Tested SNPs (N)	PP-H0	PP-H1	PP-H2	PP-H3	PP-H4	PP (lead SNP)
3_45137109_47151986	ENSG00000244357.2	RN7SL145P	Adipose_Subcutaneous	COVID19_HGI_B1_ALL_leave_UKBB_23andme_20210107	3_45864732_T_C	0.858064	3.242e-10	4965	1.17388152630119e-05	9.12105326672384e-06	0.54037925726004	0.419834632571754	0.0397652502996761	0.0681884460366239
3_45137109_47151986	ENSG00000244357.2	RN7SL145P	Ovary	COVID19_HGI_B1_ALL_eur_leave_23andme_20210107	3_45850783_T_A	0.785128	5.177e-09	5304	0.000147407849450148	7.72843528563614e-05	0.618500790609275	0.324216265874153	0.0570582513142662	0.0474394992219257
3_45137109_47151986	ENSG00000244357.2	RN7SL145P	Artery_Coronary	COVID19_HGI_B2_ALL_eur_leave_ukbb_23andme_20210107	3_45889921_A_T	0.815172	7.926e-54	5388	8.83138884345244e-48	4.51638113461458e-48	0.628151523062948	0.321186658690433	0.0506618182466121	0.157868617276352
3_45137109_47151986	ENSG00000244357.2	RN7SL145P	Lung	COVID19_HGI_B1_ALL_eur_leave_23andme_20210107	3_45850783_T_A	0.99142	5.177e-09	5312	0.000132017640131265	9.74173297598642e-05	0.553925906835165	0.408711141903863	0.03713351629108	0.0493551750799549
3_45137109_47151986	ENSG00000244357.2	RN7SL145P	Prostate	COVID19_HGI_A2_ALL_eur_leave_ukbb_23andme_20210107	3_45889921_A_T	0.977485	1.128e-41	5680	7.6236445529257e-36	4.21236839732986e-36	0.610504228339597	0.337275773199632	0.0522199984607742	0.169788115257812
3_45137109_47151986	ENSG00000244357.2	RN7SL145P	Artery_Tibial	COVID19_HGI_C2_ALL_eur_leave_ukbb_23andme_20210107	3_45880481_T_C	0.690587	1.918e-22	5584	1.34291243473917e-16	1.11416065483856e-16	0.525471854875523	0.435924345669444	0.0386037994550325	0.159804250915241
3_45137109_47151986	ENSG00000244357.2	RN7SL145P	Vagina	COVID19_HGI_C2_ALL_eur_leave_23andme_20210107	3_45838013_G_T	0.637945	3.608e-25	5574	2.2421658432174e-18	1.51395619169875e-18	0.568787373542457	0.384009653722133	0.0472029727354093	0.986321032704395
3_45137109_47151986	ENSG00000244357.2	RN7SL145P	Thyroid	COVID19_HGI_B1_ALL_leave_UKBB_23andme_20210107	3_45864732_T_C	0.387261	3.242e-10	4965	1.43477258381207e-05	6.0446712248707e-06	0.660476654420491	0.278196326165704	0.0613066270167416	0.0642326061818011
3_45137109_47151986	ENSG00000244357.2	RN7SL145P	Skin_Sun_Exposed_Lower_leg	COVID19_HGI_A2_ALL_eur_leave_ukbb_23andme_20210107	3_45889921_A_T	0.587397	1.128e-41	5699	5.63123066626715e-37	1.18834864359266e-35	0.0450950999701626	0.951630641276465	0.00327425875337568	0.169795808177918
3_45137109_47151986	ENSG00000244357.2	RN7SL145P	Cells_EBV-transformed_lymphocytes	COVID19_HGI_C2_ALL_leave_23andme_20210107	3_45838013_G_T	0.411669	9.631e-24	5447	1.92871296611322e-17	1.11459362463974e-17	0.590058635698382	0.34092293063712	0.0690184336645018	0.24354965087365
3_45137109_47151986	ENSG00000244357.2	RN7SL145P	Pancreas	COVID19_HGI_B1_ALL_leave_23andme_20210107	3_45841938_C_T	0.503239	3.442e-11	5217	1.69859776769964e-06	1.00745256129916e-06	0.59734308013992	0.354240769966711	0.048413443843041	0.0810642524812568
3_45137109_47151986	ENSG00000244357.2	RN7SL145P	Nerve_Tibial	COVID19_HGI_B1_ALL_eur_leave_23andme_20210107	3_46108285_C_T	0.361526	5.424e-09	5312	5.56803486334595e-06	0.000232185313910591	0.0233626260695315	0.974212019180751	0.0021876014009434	0.0384327426763206
3_45137109_47151986	ENSG00000244357.2	RN7SL145P	Brain_Frontal_Cortex_BA9	COVID19_HGI_B2_ALL_eur_leave_ukbb_23andme_20210107	3_45889921_A_T	0.048583	7.926e-54	5386	8.43385631987404e-48	4.34227379655562e-48	0.599876167444566	0.308762200045393	0.0913616325100428	0.157339860756938
3_45137109_47151986	ENSG00000244357.2	RN7SL145P	Brain_Anterior_cingulate_cortex_BA24	COVID19_HGI_B1_ALL_leave_UKBB_23andme_20210107	3_45864732_T_C	0.760759	3.242e-10	4964	1.40472677689442e-05	6.48642129846332e-06	0.646645504602892	0.298538157829769	0.0547958038782731	0.069953294581232
3_45137109_47151986	ENSG00000244357.2	RN7SL145P	Brain_Spinal_cord_cervical_c-1	COVID19_HGI_A2_ALL_leave_UKBB_23andme_20210107	3_45889921_A_T	0.834745	5.286e-46	5172	3.55195430200479e-40	2.00042680764788e-40	0.604465304860522	0.340373937514713	0.0551607576247599	0.160327482434941
3_45137109_47151986	ENSG00000244357.2	RN7SL145P	Cells_Transformed_fibroblasts	COVID19_HGI_B2_ALL_eur_leave_23andme_20210107	3_45889921_A_T	0.418427	3.684e-54	5390	5.12526185058221e-48	2.58951814191597e-48	0.629605178149761	0.318053167604339	0.0523416542458981	0.174262466652471
3_45137109_47151986	ENSG00000244357.2	RN7SL145P	Small_Intestine_Terminal_Ileum	COVID19_HGI_C2_ALL_leave_UKBB_23andme_20210107	3_45880481_T_C	0.708302	6.986e-24	5328	6.36637245902455e-18	3.34349966467398e-18	0.619664347422463	0.325381163355329	0.0549544892222116	0.163298112245041
3_45137109_47151986	ENSG00000244357.2	RN7SL145P	Brain_Cerebellum	COVID19_HGI_B2_ALL_leave_23andme_20210107	3_45889921_A_T	0.732074	1.108e-61	5202	3.34668779080348e-57	3.63569845983852e-55	0.00911440811153147	0.990149573924106	0.000736017964373967	0.229267276477093
3_45137109_47151986	ENSG00000244357.2	RN7SL145P	Breast_Mammary_Tissue	COVID19_HGI_C2_ALL_eur_leave_23andme_20210107	3_45838013_G_T	0.806924	3.608e-25	5584	1.99710344756334e-18	1.81120805138168e-18	0.506620519649936	0.459429061025919	0.0339504193241487	0.985169074205516
3_45137109_47151986	ENSG00000244357.2	RN7SL145P	Small_Intestine_Terminal_Ileum	COVID19_HGI_B1_ALL_eur_leave_ukbb_23andme_20210107	3_45850783_T_A	0.734951	5.649e-08	5302	0.0023463121627477	0.00122621636702366	0.619791270006383	0.323859024281578	0.052777177182268	0.0910422258164566
3_45137109_47151986	ENSG00000244357.2	RN7SL145P	Brain_Frontal_Cortex_BA9	COVID19_HGI_B2_ALL_eur_leave_23andme_20210107	3_45889921_A_T	0.048583	3.684e-54	5386	4.88302571721573e-48	2.51408535023392e-48	0.599848040202715	0.308747675740303	0.0914042840569881	0.172222566042911
3_45137109_47151986	ENSG00000244357.2	RN7SL145P	Artery_Coronary	COVID19_HGI_A2_ALL_leave_23andme_20210107	3_45889921_A_T	0.815172	2.698e-49	5177	2.44603462262686e-43	1.19565474732446e-43	0.637188934560478	0.311415157959891	0.0513959074796332	0.154664918578544
3_45137109_47151986	ENSG00000244357.2	RN7SL145P	Brain_Nucleus_accumbens_basal_ganglia	COVID19_HGI_B1_ALL_eur_leave_23andme_20210107	3_45850783_T_A	0.625689	5.177e-09	5311	0.000147000574883593	7.92996109147148e-05	0.61679201518752	0.332678782398322	0.0503029022283599	0.0518689267741776
3_45137109_47151986	ENSG00000244357.2	RN7SL145P	Brain_Putamen_basal_ganglia	COVID19_HGI_A2_ALL_leave_23andme_20210107	3_45889921_A_T	0.621368	2.698e-49	5177	2.42563744379243e-43	1.20219031463855e-43	0.631875495196487	0.313114050456502	0.0550104543470056	0.154674907959015
3_45137109_47151986	ENSG00000244357.2	RN7SL145P	Esophagus_Mucosa	COVID19_HGI_B1_ALL_leave_23andme_20210107	3_45841938_C_T	0.764371	3.442e-11	5219	1.59636303964435e-06	1.13575158682166e-06	0.561390361704428	0.39936865224335	0.0392382539375943	0.0741873171617878
3_45137109_47151986	ENSG00000244357.2	RN7SL145P	Heart_Left_Ventricle	COVID19_HGI_B1_ALL_eur_leave_ukbb_23andme_20210107	3_45850783_T_A	0.477547	5.649e-08	5313	0.00171212348720068	0.00193585685220981	0.452269228278463	0.511337194218329	0.0327455971637968	0.0999485402485983
3_45137109_47151986	ENSG00000244357.2	RN7SL145P	Artery_Coronary	COVID19_HGI_A2_ALL_eur_leave_ukbb_23andme_20210107	3_45889921_A_T	0.815172	1.128e-41	5696	7.70265207162581e-36	4.1640914580782e-36	0.61683117917029	0.333412201726524	0.0497566191031807	0.169832009994761
3_45137109_47151986	ENSG00000244357.2	RN7SL145P	Adipose_Visceral_Omentum	COVID19_HGI_A2_ALL_eur_leave_ukbb_23andme_20210107	3_45889921_A_T	0.825407	1.128e-41	5699	6.49100349538357e-36	5.53003314257417e-36	0.519801920536548	0.44280967679846	0.0373884026649866	0.169848196534446
3_45137109_47151986	ENSG00000244357.2	RN7SL145P	Ovary	COVID19_HGI_B1_ALL_eur_leave_ukbb_23andme_20210107	3_45850783_T_A	0.785128	5.649e-08	5305	0.00233412315945018	0.0012240527967101	0.61657402266913	0.323285034307126	0.056582767067584	0.0831926868016531
3_45137109_47151986	ENSG00000244357.2	RN7SL145P	Brain_Frontal_Cortex_BA9	COVID19_HGI_A2_ALL_eur_leave_ukbb_23andme_20210107	3_45889921_A_T	0.048583	1.128e-41	5694	7.35362081347995e-36	4.01587183030012e-36	0.58888062908346	0.321502860138364	0.0896165107781712	0.169422925499014
3_45137109_47151986	ENSG00000244357.2	RN7SL145P	Prostate	COVID19_HGI_B2_ALL_leave_23andme_20210107	3_45889921_A_T	0.977485	1.108e-61	5194	2.31003273312026e-55	1.16446797956261e-55	0.62911697764313	0.317078747728258	0.0538042746286128	0.229286369942122
3_45137109_47151986	ENSG00000244357.2	RN7SL145P	Brain_Cortex	COVID19_HGI_B2_ALL_leave_23andme_20210107	3_45889921_A_T	0.396564	1.108e-61	5202	1.97354365520636e-55	1.51773309806986e-55	0.537477154244968	0.413291950741377	0.0492308950136503	0.230057342616901
3_45137109_47151986	ENSG00000244357.2	RN7SL145P	Brain_Frontal_Cortex_BA9	COVID19_HGI_C2_ALL_leave_23andme_20210107	3_45838013_G_T	0.763115	9.631e-24	5451	1.97955098611466e-17	1.03228135613588e-17	0.605611708265789	0.315731180516355	0.0786571112178562	0.191564245805837
3_45137109_47151986	ENSG00000244357.2	RN7SL145P	Stomach	COVID19_HGI_B2_ALL_eur_leave_ukbb_23andme_20210107	3_45889921_A_T	0.374037	7.926e-54	5390	8.48732789253241e-48	4.79568001023908e-48	0.603679448038516	0.341047780888219	0.0552727710732618	0.158258019177115
3_45137109_47151986	ENSG00000244357.2	RN7SL145P	Brain_Anterior_cingulate_cortex_BA24	COVID19_HGI_A2_ALL_eur_leave_23andme_20210107	3_45889921_A_T	0.760759	5.754e-45	5649	5.12119318134429e-39	2.70421450055989e-39	0.620309349831759	0.327498337270451	0.0521923128977943	0.164436676265579
3_45137109_47151986	ENSG00000244357.2	RN7SL145P	Cells_EBV-transformed_lymphocytes	COVID19_HGI_B1_ALL_leave_UKBB_23andme_20210107	3_45864732_T_C	0.075957	3.242e-10	4964	1.28135809195812e-05	6.75769883545652e-06	0.589854528114797	0.31098167562912	0.0991442249763287	0.0548532203982906
3_45137109_47151986	ENSG00000244357.2	RN7SL145P	Brain_Substantia_nigra	COVID19_HGI_B1_ALL_eur_leave_23andme_20210107	3_45850783_T_A	0.355719	5.177e-09	5272	0.000136064459253171	8.93610178308806e-05	0.570905623122922	0.374891161062654	0.0539777903373408	0.0535684605626998
3_45137109_47151986	ENSG00000244357.2	RN7SL145P	Whole_Blood	COVID19_HGI_C2_ALL_leave_UKBB_23andme_20210107	3_45880481_T_C	0.502396	6.986e-24	5331	1.99249437068625e-18	8.12987874138446e-18	0.193937400285783	0.791298662559365	0.0147639371548497	0.165227486920581
3_45137109_47151986	ENSG00000244357.2	RN7SL145P	Brain_Cerebellar_Hemisphere	COVID19_HGI_A2_ALL_leave_UKBB_23andme_20210107	3_45889921_A_T	0.296388	5.286e-46	5180	2.57165255489277e-40	3.05344441474858e-40	0.437639286268752	0.519586999674059	0.042773714057182	0.160467339514508
3_45137109_47151986	ENSG00000244357.2	RN7SL145P	Pancreas	COVID19_HGI_C2_ALL_leave_23andme_20210107	3_45838013_G_T	0.582464	9.631e-24	5448	1.92932469698403e-17	1.18714619603975e-17	0.590245784895482	0.363141625949713	0.0466125891548019	0.28372180135678
3_45137109_47151986	ENSG00000244357.2	RN7SL145P	Testis	COVID19_HGI_A2_ALL_eur_leave_23andme_20210107	3_45889921_A_T	0.88782	5.754e-45	5695	4.53068337781389e-39	3.37951713148482e-39	0.548783293437013	0.409305285676333	0.0419114208866487	0.16459546545893
3_45137109_47151986	ENSG00000244357.2	RN7SL145P	Heart_Left_Ventricle	COVID19_HGI_A2_ALL_leave_UKBB_23andme_20210107	3_45889921_A_T	0.974985	5.286e-46	5180	2.65537724791964e-40	3.0277653038867e-40	0.451887406540535	0.515226861959229	0.0328857315002366	0.160464210544361
3_45137109_47151986	ENSG00000244357.2	RN7SL145P	Ovary	COVID19_HGI_A2_ALL_leave_23andme_20210107	3_45889921_A_T	0.571007	2.698e-49	5177	2.39863448706504e-43	1.22242427552312e-43	0.624841259021764	0.318383206670422	0.056775534307812	0.154759102683529
3_45137109_47151986	ENSG00000244357.2	RN7SL145P	Esophagus_Mucosa	COVID19_HGI_B1_ALL_eur_leave_23andme_20210107	3_46108285_C_T	0.290917	5.424e-09	5312	0.000132832610694161	9.56971628239257e-05	0.557345399167003	0.401489780711475	0.0409362903480042	0.0535485750941709
3_45137109_47151986	ENSG00000244357.2	RN7SL145P	Lung	COVID19_HGI_A2_ALL_leave_UKBB_23andme_20210107	3_45889921_A_T	0.921707	5.286e-46	5180	3.25615237858619e-40	2.40000328908472e-40	0.554126256377653	0.408390834703176	0.0374829089191641	0.160435287620947
3_45137109_47151986	ENSG00000244357.2	RN7SL145P	Esophagus_Gastroesophageal_Junction	COVID19_HGI_B1_ALL_leave_23andme_20210107	3_45864732_T_C	0.0717773	3.682e-11	5219	1.28614161510401e-06	1.40699638846268e-06	0.452295304122811	0.494743144421459	0.0529588583177268	0.0877988040999722
3_45137109_47151986	ENSG00000244357.2	RN7SL145P	Brain_Spinal_cord_cervical_c-1	COVID19_HGI_B2_ALL_eur_leave_23andme_20210107	3_45889921_A_T	0.834745	3.684e-54	5374	4.85997091387858e-48	2.83737953338759e-48	0.597015907136061	0.34849918877681	0.0544849040871235	0.172768891462553
3_45137109_47151986	ENSG00000244357.2	RN7SL145P	Adipose_Visceral_Omentum	COVID19_HGI_C2_ALL_eur_leave_23andme_20210107	3_45838013_G_T	0.0622382	3.608e-25	5584	1.95734514063742e-18	1.62996098197962e-18	0.496534725576632	0.413394609213115	0.0900706652102562	0.995958775343073
3_45137109_47151986	ENSG00000244357.2	RN7SL145P	Adipose_Subcutaneous	COVID19_HGI_C2_ALL_eur_leave_ukbb_23andme_20210107	3_45880481_T_C	0.858064	1.918e-22	5584	1.33264478703844e-16	1.12817824555897e-16	0.521454199112613	0.441410795618166	0.0371350052692217	0.159365506736429
3_45137109_47151986	ENSG00000244357.2	RN7SL145P	Cells_Transformed_fibroblasts	COVID19_HGI_C2_ALL_eur_leave_23andme_20210107	3_45838013_G_T	0.802022	3.608e-25	5584	2.48292173020812e-18	1.30220264607168e-18	0.629861762415419	0.330299875410429	0.0398383621741503	0.989209006018798
3_45137109_47151986	ENSG00000244357.2	RN7SL145P	Brain_Caudate_basal_ganglia	COVID19_HGI_C2_ALL_leave_UKBB_23andme_20210107	3_45880481_T_C	0.403152	6.986e-24	5331	6.11303780146733e-18	3.60701773819944e-18	0.595006277812954	0.351031417520103	0.0539623046669433	0.164112482612473
3_45137109_47151986	ENSG00000244357.2	RN7SL145P	Cells_EBV-transformed_lymphocytes	COVID19_HGI_A2_ALL_leave_23andme_20210107	3_45889921_A_T	0.075957	2.698e-49	5177	2.28436607249389e-43	1.25944734530583e-43	0.595074481127053	0.328007527202578	0.0769179916703715	0.156528556435224
3_45137109_47151986	ENSG00000244357.2	RN7SL145P	Esophagus_Mucosa	COVID19_HGI_A2_ALL_leave_UKBB_23andme_20210107	3_45889921_A_T	0.704756	5.286e-46	5180	3.30002395295842e-40	2.34401840590507e-40	0.561592243359145	0.398861362754739	0.0395463938861203	0.160742882685243
3_45137109_47151986	ENSG00000244357.2	RN7SL145P	Adrenal_Gland	COVID19_HGI_C2_ALL_eur_leave_23andme_20210107	3_45838013_G_T	0.657147	3.608e-25	5578	2.50676596172064e-18	1.24483912047618e-18	0.635910511154131	0.315739519139266	0.0483499697066022	0.990520322457998
3_45137109_47151986	ENSG00000244357.2	RN7SL145P	Brain_Cerebellar_Hemisphere	COVID19_HGI_A2_ALL_leave_23andme_20210107	3_45889921_A_T	0.296388	2.698e-49	5177	1.68017511177408e-43	1.99455116558292e-43	0.437683497789833	0.519535282135092	0.0427812200750776	0.154706638139494
3_45137109_47151986	ENSG00000244357.2	RN7SL145P	Thyroid	COVID19_HGI_B1_ALL_eur_leave_23andme_20210107	3_46108285_C_T	0.029713	5.424e-09	5312	0.000148458158231714	6.76067506879041e-05	0.62290781628739	0.283574325091154	0.093301793712536	0.0915514766043834
3_45137109_47151986	ENSG00000244357.2	RN7SL145P	Ovary	COVID19_HGI_C2_ALL_eur_leave_23andme_20210107	3_45838013_G_T	0.692961	3.608e-25	5578	2.41504198173377e-18	1.32979998690244e-18	0.612642186990953	0.337290475144785	0.0500673378642612	0.990629044431682
3_45137109_47151986	ENSG00000244357.2	RN7SL145P	Lung	COVID19_HGI_A2_ALL_eur_leave_ukbb_23andme_20210107	3_45889921_A_T	0.921707	1.128e-41	5699	6.70965312196888e-36	5.32435497063767e-36	0.537311462151258	0.426339933788049	0.0363486040606973	0.169851512047156
3_45137109_47151986	ENSG00000244357.2	RN7SL145P	Breast_Mammary_Tissue	COVID19_HGI_B1_ALL_eur_leave_ukbb_23andme_20210107	3_45850783_T_A	0.158387	5.649e-08	5313	0.00190545161603769	0.00167078261442859	0.503338186964727	0.44129696297695	0.0517886158278565	0.103166180154369
3_45137109_47151986	ENSG00000244357.2	RN7SL145P	Colon_Transverse	COVID19_HGI_C2_ALL_leave_UKBB_23andme_20210107	3_45880481_T_C	0.309826	6.986e-24	5331	5.88031575419995e-18	3.83268609990042e-18	0.572354515529342	0.372995929287924	0.0546495551827313	0.163115888338226
3_45137109_47151986	ENSG00000244357.2	RN7SL145P	Minor_Salivary_Gland	COVID19_HGI_A2_ALL_leave_23andme_20210107	3_45889921_A_T	0.813047	2.698e-49	5160	2.36791989574709e-43	1.25371748740409e-43	0.61684014671685	0.326535199783129	0.0566246535000177	0.154705795171552
3_45137109_47151986	ENSG00000244357.2	RN7SL145P	Artery_Coronary	COVID19_HGI_C2_ALL_leave_UKBB_23andme_20210107	3_45880481_T_C	0.815172	6.986e-24	5330	6.4802562435073e-18	3.27175221074385e-18	0.630749109026925	0.31840180376138	0.050849087211696	0.163255579491025
3_45137109_47151986	ENSG00000244357.2	RN7SL145P	Colon_Transverse	COVID19_HGI_B2_ALL_eur_leave_ukbb_23andme_20210107	3_45889921_A_T	0.309826	7.926e-54	5390	8.02522186212957e-48	5.26874975829144e-48	0.570811162884327	0.374696664635893	0.0544921724797794	0.157831516968445
3_45137109_47151986	ENSG00000244357.2	RN7SL145P	Adrenal_Gland	COVID19_HGI_B2_ALL_leave_UKBB_23andme_20210107	3_45889921_A_T	0.842592	4.833e-62	4923	9.05376149801322e-56	3.93374156246966e-56	0.657528328752391	0.285630662011713	0.0568410092359026	0.222199121902891
3_45137109_47151986	ENSG00000244357.2	RN7SL145P	Brain_Cortex	COVID19_HGI_B2_ALL_eur_leave_ukbb_23andme_20210107	3_45889921_A_T	0.396564	7.926e-54	5389	7.47835885698478e-48	5.89600874856677e-48	0.531914355634904	0.419317533277685	0.0487681110874115	0.158204749004561
3_45137109_47151986	ENSG00000244357.2	RN7SL145P	Artery_Coronary	COVID19_HGI_B2_ALL_leave_UKBB_23andme_20210107	3_45889921_A_T	0.815172	4.833e-62	4927	8.909409658692e-56	4.14195266550757e-56	0.647044793960576	0.300756610485658	0.0521985955537662	0.222180829071048
3_45137109_47151986	ENSG00000244357.2	RN7SL145P	Artery_Tibial	COVID19_HGI_A2_ALL_eur_leave_ukbb_23andme_20210107	3_45889921_A_T	0.690587	1.128e-41	5699	6.4737944633078e-36	5.53882511040318e-36	0.518423814989398	0.443513066063352	0.0380631189472528	0.170365324497668
3_45137109_47151986	ENSG00000244357.2	RN7SL145P	Adrenal_Gland	COVID19_HGI_A2_ALL_eur_leave_ukbb_23andme_20210107	3_45889921_A_T	0.842592	1.128e-41	5693	7.82889710508503e-36	3.98252766762565e-36	0.626940927362071	0.318868072976012	0.0541909996619099	0.169848669925372
3_45137109_47151986	ENSG00000244357.2	RN7SL145P	Colon_Sigmoid	COVID19_HGI_A2_ALL_leave_UKBB_23andme_20210107	3_45889921_A_T	0.563667	5.286e-46	5180	3.62892921224475e-40	1.93371781039413e-40	0.617564759028203	0.329023267057226	0.0534119739145739	0.160381755387095
3_45137109_47151986	ENSG00000244357.2	RN7SL145P	Artery_Aorta	COVID19_HGI_C2_ALL_leave_UKBB_23andme_20210107	3_45880481_T_C	0.122807	6.986e-24	5331	7.67760796314598e-19	9.40981247572794e-18	0.0747292113188317	0.915885080830028	0.00938570785114058	0.165195897304767
3_45137109_47151986	ENSG00000244357.2	RN7SL145P	Artery_Coronary	COVID19_HGI_C2_ALL_leave_23andme_20210107	3_45838013_G_T	0.961232	9.631e-24	5450	2.04887022875445e-17	1.05882682386627e-17	0.626818812930048	0.32388169600093	0.0492994910690244	0.294540725420113
3_45137109_47151986	ENSG00000244357.2	RN7SL145P	Vagina	COVID19_HGI_B2_ALL_eur_leave_23andme_20210107	3_45889921_A_T	0.0387737	3.684e-54	5382	4.53700580896354e-48	2.96746299501235e-48	0.557341738606878	0.36445538039638	0.0782028809967376	0.173065144476271
3_45137109_47151986	ENSG00000244357.2	RN7SL145P	Liver	COVID19_HGI_B2_ALL_eur_leave_23andme_20210107	3_45889921_A_T	0.81789	3.684e-54	5388	5.12997105611028e-48	2.58917264595984e-48	0.630183673507048	0.318011262256878	0.0518050642360671	0.172951511495677
3_45137109_47151986	ENSG00000244357.2	RN7SL145P	Colon_Sigmoid	COVID19_HGI_B2_ALL_eur_leave_23andme_20210107	3_45889921_A_T	0.563667	3.684e-54	5390	4.96092187863728e-48	2.7509067791566e-48	0.609417078433108	0.337878352078384	0.0527045694885087	0.172848833673318
3_45137109_47151986	ENSG00000244357.2	RN7SL145P	Brain_Amygdala	COVID19_HGI_B1_ALL_leave_UKBB_23andme_20210107	3_45864732_T_C	0.942548	3.242e-10	4960	1.36073891165306e-05	6.95139304748495e-06	0.626396330543686	0.319943610510253	0.0536395001638962	0.0702835907991128
3_45137109_47151986	ENSG00000244357.2	RN7SL145P	Lung	COVID19_HGI_B1_ALL_eur_leave_ukbb_23andme_20210107	3_45850783_T_A	0.99142	5.649e-08	5313	0.00208954614085912	0.00154203974380512	0.551968025462772	0.407303337280111	0.0370970513724531	0.0858790048217574
3_45137109_47151986	ENSG00000244357.2	RN7SL145P	Esophagus_Gastroesophageal_Junction	COVID19_HGI_C2_ALL_eur_leave_23andme_20210107	3_45838013_G_T	0.0283782	3.608e-25	5584	1.63505030178894e-18	1.88630460007013e-18	0.414775726593814	0.478406510062293	0.106817763343896	0.99359236645088
3_45137109_47151986	ENSG00000244357.2	RN7SL145P	Thyroid	COVID19_HGI_C2_ALL_eur_leave_23andme_20210107	3_45838013_G_T	0.0278737	3.608e-25	5584	2.21818667487589e-18	1.06402621365114e-18	0.562704394345373	0.269752131412303	0.167543474242327	0.996550422722972
3_45137109_47151986	ENSG00000244357.2	RN7SL145P	Brain_Substantia_nigra	COVID19_HGI_B2_ALL_eur_leave_ukbb_23andme_20210107	3_45889921_A_T	0.353069	7.926e-54	5355	7.94446411033919e-48	5.33961008998729e-48	0.565067094121703	0.379736053430294	0.0551968524480108	0.157824321177436
3_45137109_47151986	ENSG00000244357.2	RN7SL145P	Cells_Transformed_fibroblasts	COVID19_HGI_B1_ALL_leave_UKBB_23andme_20210107	3_45864732_T_C	0.418427	3.242e-10	4965	1.40918471757681e-05	6.51317764768694e-06	0.648697653012532	0.299773134749232	0.0515086072134132	0.0743850375415484
3_45137109_47151986	ENSG00000244357.2	RN7SL145P	Minor_Salivary_Gland	COVID19_HGI_B2_ALL_eur_leave_ukbb_23andme_20210107	3_45889921_A_T	0.813047	7.926e-54	5360	8.56723393647602e-48	4.70632426941689e-48	0.609362937248973	0.334691488863236	0.0559455738877979	0.157873719352954
3_45137109_47151986	ENSG00000244357.2	RN7SL145P	Testis	COVID19_HGI_B2_ALL_leave_UKBB_23andme_20210107	3_45889921_A_T	0.88782	4.833e-62	4927	7.91207559878071e-56	5.25335462929074e-56	0.574613529036576	0.381480335529117	0.0439061354343117	0.222226982657681
3_45137109_47151986	ENSG00000244357.2	RN7SL145P	Brain_Amygdala	COVID19_HGI_C2_ALL_eur_leave_ukbb_23andme_20210107	3_45880481_T_C	0.942548	1.918e-22	5569	1.54149316424096e-16	8.82595926141714e-17	0.603175048005988	0.345301834568433	0.0515231174255774	0.159358964129353
3_45137109_47151986	ENSG00000244357.2	RN7SL145P	Artery_Aorta	COVID19_HGI_A2_ALL_eur_leave_23andme_20210107	3_45889921_A_T	0.122807	5.754e-45	5695	5.98737761674646e-40	7.58142875036296e-39	0.0725226755782391	0.918298522627089	0.00917880179466542	0.165273580580611
3_45137109_47151986	ENSG00000244357.2	RN7SL145P	Minor_Salivary_Gland	COVID19_HGI_B1_ALL_eur_leave_ukbb_23andme_20210107	3_45850783_T_A	0.820499	5.649e-08	5276	0.00231479936475427	0.00125225417180255	0.611467407034689	0.330735826236977	0.0542297131917777	0.0907430184296086
3_45137109_47151986	ENSG00000244357.2	RN7SL145P	Uterus	COVID19_HGI_B2_ALL_eur_leave_ukbb_23andme_20210107	3_45889921_A_T	0.238913	7.926e-54	5379	8.3494876807912e-48	4.85359746517331e-48	0.593875266558187	0.34516159405143	0.0609631393903831	0.157969287251975
3_45137109_47151986	ENSG00000244357.2	RN7SL145P	Prostate	COVID19_HGI_A2_ALL_leave_UKBB_23andme_20210107	3_45889921_A_T	0.977485	5.286e-46	5173	3.701853878644e-40	1.85803232198617e-40	0.629974949858078	0.316142774115693	0.0538822760262271	0.160371141732186
3_45137109_47151986	ENSG00000244357.2	RN7SL145P	Brain_Hypothalamus	COVID19_HGI_C2_ALL_leave_UKBB_23andme_20210107	3_45880481_T_C	0.0166793	6.986e-24	5330	5.46273623268925e-18	3.73501857281663e-18	0.531709840188817	0.363439359254951	0.104850800556229	0.164847371273611
3_45137109_47151986	ENSG00000244357.2	RN7SL145P	Brain_Hypothalamus	COVID19_HGI_A2_ALL_eur_leave_23andme_20210107	3_45889921_A_T	0.0166793	5.754e-45	5683	4.30559800977407e-39	3.0968164723098e-39	0.52151961613344	0.375001334313987	0.103479049552579	0.16517222374645
3_45137109_47151986	ENSG00000244357.2	RN7SL145P	Thyroid	COVID19_HGI_B1_ALL_leave_23andme_20210107	3_45841938_C_T	0.446083	3.442e-11	5219	1.85062162101655e-06	8.2107981477416e-07	0.65080505837317	0.288687281547047	0.0605049883783477	0.065186027768311
3_45137109_47151986	ENSG00000244357.2	RN7SL145P	Brain_Hippocampus	COVID19_HGI_B1_ALL_leave_UKBB_23andme_20210107	3_45864732_T_C	0.160376	3.242e-10	4961	1.34037074282623e-05	6.86920459510687e-06	0.617020141222117	0.316147011999738	0.0668125738661216	0.0733848317981234
3_45137109_47151986	ENSG00000244357.2	RN7SL145P	Brain_Cerebellum	COVID19_HGI_A2_ALL_eur_leave_ukbb_23andme_20210107	3_45889921_A_T	0.732074	1.128e-41	5698	1.07795193682537e-37	1.2370964049963e-35	0.00863227831268958	0.990670603032825	0.000697118654480694	0.169790191098493
3_45137109_47151986	ENSG00000244357.2	RN7SL145P	Whole_Blood	COVID19_HGI_A2_ALL_leave_23andme_20210107	3_45889921_A_T	0.502396	2.698e-49	5177	7.33969139899018e-44	3.04866172955521e-43	0.191198035353349	0.794157891884398	0.014644072762247	0.155668967598117
3_45137109_47151986	ENSG00000244357.2	RN7SL145P	Brain_Nucleus_accumbens_basal_ganglia	COVID19_HGI_B1_ALL_leave_23andme_20210107	3_45841938_C_T	0.654819	3.442e-11	5218	1.76121608267104e-06	9.37310810633267e-07	0.619363959862997	0.329571487592488	0.0510618540176217	0.0745359476218971
3_45137109_47151986	ENSG00000244357.2	RN7SL145P	Skin_Not_Sun_Exposed_Suprapubic	COVID19_HGI_A2_ALL_leave_UKBB_23andme_20210107	3_45889921_A_T	0.327156	5.286e-46	5180	2.35747391857813e-40	3.30907890425224e-40	0.401190744512044	0.563097487196966	0.0357117682909966	0.160950898095773
3_45137109_47151986	ENSG00000244357.2	RN7SL145P	Brain_Frontal_Cortex_BA9	COVID19_HGI_C2_ALL_eur_leave_23andme_20210107	3_45838013_G_T	0.763115	3.608e-25	5580	2.44118363675319e-18	1.30490577863356e-18	0.619273740737757	0.330975687530704	0.0497505717315399	0.984988386548953
3_45137109_47151986	ENSG00000244357.2	RN7SL145P	Brain_Caudate_basal_ganglia	COVID19_HGI_A2_ALL_eur_leave_ukbb_23andme_20210107	3_45889921_A_T	0.403152	1.128e-41	5698	7.26246005349743e-36	4.56460568898657e-36	0.581580442271022	0.365482346403103	0.0529372113258729	0.170203637379482
3_45137109_47151986	ENSG00000244357.2	RN7SL145P	Breast_Mammary_Tissue	COVID19_HGI_B2_ALL_leave_UKBB_23andme_20210107	3_45889921_A_T	0.144596	4.833e-62	4927	7.01835409190067e-56	5.89870273283638e-56	0.509707113187444	0.428330606994305	0.0619622798182512	0.219861473278691
3_45137109_47151986	ENSG00000244357.2	RN7SL145P	Stomach	COVID19_HGI_B1_ALL_eur_leave_ukbb_23andme_20210107	3_45850783_T_A	0.407175	5.649e-08	5313	0.00229736354129071	0.00128201896756335	0.606864425178487	0.338603199837489	0.0509529924751698	0.0941760084073567
3_45137109_47151986	ENSG00000244357.2	RN7SL145P	Brain_Cerebellar_Hemisphere	COVID19_HGI_C2_ALL_leave_UKBB_23andme_20210107	3_45880481_T_C	0.296388	6.986e-24	5331	4.48518627734845e-18	5.35112103248682e-18	0.436561015791897	0.520803253182396	0.0426357310257075	0.163348668065818
3_45137109_47151986	ENSG00000244357.2	RN7SL145P	Spleen	COVID19_HGI_A2_ALL_eur_leave_23andme_20210107	3_45889921_A_T	0.179451	5.754e-45	5684	5.00895628058807e-39	2.70516709715693e-39	0.60671454946593	0.32760022852179	0.0656852220122799	0.164227710286472
3_45137109_47151986	ENSG00000244357.2	RN7SL145P	Vagina	COVID19_HGI_B1_ALL_leave_23andme_20210107	3_45841938_C_T	0.0329039	3.442e-11	5215	1.6019756925225e-06	1.02032580899503e-06	0.563364154005388	0.358738402378073	0.077894821315037	0.0809019951572318
3_45137109_47151986	ENSG00000244357.2	RN7SL145P	Colon_Transverse	COVID19_HGI_C2_ALL_leave_23andme_20210107	3_45838013_G_T	0.252746	9.631e-24	5451	1.85986678564056e-17	1.23269048045304e-17	0.56899625677706	0.377067842151932	0.0539359010710066	0.306759582362959
3_45137109_47151986	ENSG00000244357.2	RN7SL145P	Esophagus_Gastroesophageal_Junction	COVID19_HGI_A2_ALL_eur_leave_23andme_20210107	3_45889921_A_T	0.0717773	5.754e-45	5695	3.55156840400666e-39	4.18681111427639e-39	0.430187069606715	0.507068697249306	0.0627442331439733	0.164010576671612
3_45137109_47151986	ENSG00000244357.2	RN7SL145P	Pituitary	COVID19_HGI_B2_ALL_eur_leave_23andme_20210107	3_45889921_A_T	0.597096	3.684e-54	5390	4.71210786202871e-48	3.03365910390424e-48	0.578851890191028	0.37261681464073	0.0485312951682387	0.172522012059815
3_45137109_47151986	ENSG00000244357.2	RN7SL145P	Muscle_Skeletal	COVID19_HGI_C2_ALL_leave_23andme_20210107	3_45838013_G_T	0.853493	9.631e-24	5451	2.98674026229047e-24	3.26867986025213e-17	9.13745028584563e-08	0.999999902915012	5.71048676830882e-09	0.25470464694398
3_45137109_47151986	ENSG00000244357.2	RN7SL145P	Brain_Spinal_cord_cervical_c-1	COVID19_HGI_B2_ALL_leave_UKBB_23andme_20210107	3_45889921_A_T	0.834745	4.833e-62	4923	8.46675122734655e-56	4.53076485821917e-56	0.614896779167542	0.328990134249256	0.0561130865831986	0.222094820078745
3_45137109_47151986	ENSG00000244357.2	RN7SL145P	Brain_Substantia_nigra	COVID19_HGI_A2_ALL_eur_leave_ukbb_23andme_20210107	3_45889921_A_T	0.353069	1.128e-41	5658	6.93344687872562e-36	4.87729340145556e-36	0.555232947580895	0.390521183477215	0.0542458689418914	0.16978085590645
3_45137109_47151986	ENSG00000244357.2	RN7SL145P	Skin_Sun_Exposed_Lower_leg	COVID19_HGI_B2_ALL_leave_23andme_20210107	3_45889921_A_T	0.587397	1.108e-61	5202	1.66632390291111e-56	3.49315897774431e-55	0.0453808572728727	0.951327651571767	0.00329149115535608	0.229508491746763
3_45137109_47151986	ENSG00000244357.2	RN7SL145P	Stomach	COVID19_HGI_B2_ALL_leave_UKBB_23andme_20210107	3_45889921_A_T	0.374037	4.833e-62	4927	8.54665949680088e-56	4.44106810711844e-56	0.62070010752773	0.322475206999919	0.0568246854723549	0.222809778302885
3_45137109_47151986	ENSG00000244357.2	RN7SL145P	Brain_Cerebellum	COVID19_HGI_C2_ALL_leave_23andme_20210107	3_45838013_G_T	0.33153	9.631e-24	5451	2.97831764297587e-19	3.23638920614578e-17	0.00911168264001599	0.990120329925713	0.000767987434268922	0.340645547490306
3_45137109_47151986	ENSG00000244357.2	RN7SL145P	Testis	COVID19_HGI_A2_ALL_leave_UKBB_23andme_20210107	3_45889921_A_T	0.88782	5.286e-46	5180	3.32269194205544e-40	2.29995495613437e-40	0.565449841676886	0.391359078070727	0.043191080252392	0.160476935817983
3_45137109_47151986	ENSG00000244357.2	RN7SL145P	Stomach	COVID19_HGI_A2_ALL_eur_leave_ukbb_23andme_20210107	3_45889921_A_T	0.374037	1.128e-41	5699	7.40236689367477e-36	4.4112659183489e-36	0.592784232913271	0.353201765013604	0.054014002073126	0.171101096988838
3_45137109_47151986	ENSG00000244357.2	RN7SL145P	Pituitary	COVID19_HGI_A2_ALL_leave_23andme_20210107	3_45889921_A_T	0.597096	2.698e-49	5177	2.24654010923176e-43	1.4039385837104e-43	0.585220865398656	0.365675126576285	0.0491040080250543	0.154229486390104
3_45137109_47151986	ENSG00000244357.2	RN7SL145P	Heart_Atrial_Appendage	COVID19_HGI_A2_ALL_eur_leave_ukbb_23andme_20210107	3_45889921_A_T	0.959427	1.128e-41	5699	8.02334203259671e-36	3.88763861453558e-36	0.642512147872282	0.311277303546709	0.0462105485810043	0.169748027598362
3_45137109_47151986	ENSG00000244357.2	RN7SL145P	Heart_Left_Ventricle	COVID19_HGI_B2_ALL_eur_leave_ukbb_23andme_20210107	3_45889921_A_T	0.974985	7.926e-54	5390	6.3313823107844e-48	7.26752717205483e-48	0.450333182256108	0.516885717558399	0.0327811001854978	0.157863066490481
3_45137109_47151986	ENSG00000244357.2	RN7SL145P	Ovary	COVID19_HGI_C2_ALL_leave_UKBB_23andme_20210107	3_45880481_T_C	0.571007	6.986e-24	5331	6.35655034376287e-18	3.34112805657484e-18	0.61870832188624	0.325149137256665	0.0561425408570977	0.163487309102758
3_45137109_47151986	ENSG00000244357.2	RN7SL145P	Brain_Putamen_basal_ganglia	COVID19_HGI_B1_ALL_eur_leave_23andme_20210107	3_45850783_T_A	0.504095	5.177e-09	5308	0.000149781040223661	7.62556632786244e-05	0.628458384207219	0.319905714609835	0.0514098644794446	0.0561522492081843
3_45137109_47151986	ENSG00000244357.2	RN7SL145P	Cells_EBV-transformed_lymphocytes	COVID19_HGI_A2_ALL_leave_UKBB_23andme_20210107	3_45889921_A_T	0.075957	5.286e-46	5180	3.49648335199203e-40	1.9285813235189e-40	0.595025356634995	0.328125711842189	0.0768489315228128	0.162477489534924
3_45137109_47151986	ENSG00000244357.2	RN7SL145P	Brain_Hypothalamus	COVID19_HGI_A2_ALL_eur_leave_ukbb_23andme_20210107	3_45889921_A_T	0.0166793	1.128e-41	5687	6.51145214394828e-36	4.68587522134876e-36	0.521439455750305	0.375143174499142	0.103417369750549	0.170607856653353
3_45137109_47151986	ENSG00000244357.2	RN7SL145P	Thyroid	COVID19_HGI_C2_ALL_eur_leave_ukbb_23andme_20210107	3_45880481_T_C	0.387261	1.918e-22	5584	1.63473235578919e-16	7.84153154720714e-17	0.639658864569543	0.306779856938845	0.0535612784916084	0.16104557182375
3_45137109_47151986	ENSG00000244357.2	RN7SL145P	Colon_Sigmoid	COVID19_HGI_C2_ALL_leave_23andme_20210107	3_45838013_G_T	0.512393	9.631e-24	5451	1.98939837945936e-17	1.11292880805875e-17	0.608624359491889	0.340431681320173	0.0509439591879419	0.289038274803445
3_45137109_47151986	ENSG00000244357.2	RN7SL145P	Heart_Atrial_Appendage	COVID19_HGI_B2_ALL_eur_leave_23andme_20210107	3_45889921_A_T	0.959427	3.684e-54	5390	5.32850597767995e-48	2.42911089923994e-48	0.654572401011698	0.29835344567335	0.047074153314958	0.17279139641552
3_45137109_47151986	ENSG00000244357.2	RN7SL145P	Prostate	COVID19_HGI_C2_ALL_eur_leave_ukbb_23andme_20210107	3_45880481_T_C	0.977485	1.918e-22	5571	1.57083566139961e-16	8.50566231444852e-17	0.614656553433877	0.332767795782163	0.0525756507839623	0.15935717087889
3_45137109_47151986	ENSG00000244357.2	RN7SL145P	Breast_Mammary_Tissue	COVID19_HGI_B1_ALL_leave_UKBB_23andme_20210107	3_45864732_T_C	0.144596	3.242e-10	4965	1.11102864098057e-05	9.35988148005136e-06	0.511445847264883	0.430810783752716	0.0577228988145097	0.0751108839443838
3_45137109_47151986	ENSG00000244357.2	RN7SL145P	Heart_Atrial_Appendage	COVID19_HGI_A2_ALL_eur_leave_23andme_20210107	3_45889921_A_T	0.959427	5.754e-45	5695	5.30580159670767e-39	2.56884505938045e-39	0.64267021810064	0.311107556235113	0.0462222256642448	0.164411432118327
3_45137109_47151986	ENSG00000244357.2	RN7SL145P	Brain_Hippocampus	COVID19_HGI_A2_ALL_eur_leave_23andme_20210107	3_45889921_A_T	0.160376	5.754e-45	5666	4.86871167808015e-39	2.83856581070677e-39	0.589727289833543	0.343757443358392	0.0665152668080714	0.164438211627676
3_45137109_47151986	ENSG00000244357.2	RN7SL145P	Artery_Aorta	COVID19_HGI_B1_ALL_leave_UKBB_23andme_20210107	3_45864732_T_C	0.122807	3.242e-10	4965	1.66947281135436e-06	1.9857236100277e-05	0.0768517484603487	0.914089895190841	0.00903682963989917	0.0762158986033936
3_45137109_47151986	ENSG00000244357.2	RN7SL145P	Heart_Atrial_Appendage	COVID19_HGI_B1_ALL_leave_UKBB_23andme_20210107	3_45864732_T_C	0.959427	3.242e-10	4965	1.45648787730572e-05	6.0713164216448e-06	0.670472973389967	0.279434133347281	0.0500722570675577	0.0678376986449014
3_45137109_47151986	ENSG00000244357.2	RN7SL145P	Small_Intestine_Terminal_Ileum	COVID19_HGI_B2_ALL_eur_leave_23andme_20210107	3_45889921_A_T	0.708302	3.684e-54	5383	5.02667298424266e-48	2.66785127095733e-48	0.617494175323975	0.327673393696116	0.0548324309799164	0.172788631600366
3_45137109_47151986	ENSG00000244357.2	RN7SL145P	Brain_Substantia_nigra	COVID19_HGI_C2_ALL_eur_leave_ukbb_23andme_20210107	3_45880481_T_C	0.353069	1.918e-22	5543	1.42805139061727e-16	9.88227200917158e-17	0.558786108217827	0.386631523792939	0.0545823679892331	0.159382881099466
3_45137109_47151986	ENSG00000244357.2	RN7SL145P	Esophagus_Gastroesophageal_Junction	COVID19_HGI_B2_ALL_leave_UKBB_23andme_20210107	3_45889921_A_T	0.0717773	4.833e-62	4927	6.27527336265242e-56	6.58305891012045e-56	0.45574096551082	0.478027622087042	0.0662314124021363	0.222351035533759
3_45137109_47151986	ENSG00000244357.2	RN7SL145P	Colon_Transverse	COVID19_HGI_B2_ALL_leave_UKBB_23andme_20210107	3_45889921_A_T	0.309826	4.833e-62	4927	8.07453345955512e-56	4.92459831417406e-56	0.586412011436529	0.357592358593447	0.0559956299700308	0.222127849115205
3_45137109_47151986	ENSG00000244357.2	RN7SL145P	Brain_Frontal_Cortex_BA9	COVID19_HGI_B1_ALL_eur_leave_23andme_20210107	3_45850783_T_A	0.176665	5.177e-09	5308	0.000147529801532547	7.49943287179841e-05	0.6190125539356	0.314598602888034	0.0661663190461153	0.0544842699461284
3_45137109_47151986	ENSG00000244357.2	RN7SL145P	Vagina	COVID19_HGI_B1_ALL_leave_UKBB_23andme_20210107	3_45864732_T_C	0.0387737	3.242e-10	4963	1.24417789442292e-05	7.5624269207005e-06	0.572739165062277	0.348046109531649	0.0791947212002082	0.0715997488719784
3_45137109_47151986	ENSG00000244357.2	RN7SL145P	Pituitary	COVID19_HGI_B2_ALL_leave_23andme_20210107	3_45889921_A_T	0.597096	1.108e-61	5202	2.14809901460398e-55	1.34373071613883e-55	0.585015762058248	0.365904092198109	0.0490801457436384	0.22871064987293
3_45137109_47151986	ENSG00000244357.2	RN7SL145P	Skin_Sun_Exposed_Lower_leg	COVID19_HGI_B1_ALL_leave_23andme_20210107	3_45841938_C_T	0.260532	3.442e-11	5219	1.29515090932936e-07	2.70371277942278e-06	0.0455463587789037	0.950806577185486	0.00364423080774008	0.0883420706647369
3_45137109_47151986	ENSG00000244357.2	RN7SL145P	Spleen	COVID19_HGI_A2_ALL_eur_leave_ukbb_23andme_20210107	3_45889921_A_T	0.179451	1.128e-41	5688	7.57109640849648e-36	4.09742926060059e-36	0.606296153823174	0.32805797946142	0.0656458667154085	0.169541863903658
3_45137109_47151986	ENSG00000244357.2	RN7SL145P	Muscle_Skeletal	COVID19_HGI_C2_ALL_leave_UKBB_23andme_20210107	3_45880481_T_C	0.690671	6.986e-24	5331	9.38772936269712e-25	1.02739037100643e-17	9.13745029332719e-08	0.999999902442764	6.18273129304744e-09	0.164061578981897
3_45137109_47151986	ENSG00000244357.2	RN7SL145P	Brain_Cerebellar_Hemisphere	COVID19_HGI_C2_ALL_eur_leave_23andme_20210107	3_45838013_G_T	0.829727	3.608e-25	5583	1.71704858605257e-18	2.09193495686182e-18	0.435576859071319	0.530643374796027	0.0337797661326558	0.989555793118726
3_45137109_47151986	ENSG00000244357.2	RN7SL145P	Heart_Left_Ventricle	COVID19_HGI_C2_ALL_eur_leave_ukbb_23andme_20210107	3_45880481_T_C	0.974985	1.918e-22	5584	1.14082220318659e-16	1.3318505864307e-16	0.446395419153349	0.521110940558922	0.0324936402877266	0.15942326226893
3_45137109_47151986	ENSG00000244357.2	RN7SL145P	Brain_Hypothalamus	COVID19_HGI_C2_ALL_leave_23andme_20210107	3_45838013_G_T	0.980941	9.631e-24	5450	1.76096776609192e-17	1.22492085724689e-17	0.538739696276831	0.374658184982547	0.0866021187406193	0.156397528774621
3_45137109_47151986	ENSG00000244357.2	RN7SL145P	Heart_Atrial_Appendage	COVID19_HGI_B1_ALL_leave_23andme_20210107	3_45841938_C_T	0.830526	3.442e-11	5219	1.87815191184074e-06	8.25656345202051e-07	0.660486590418077	0.290308004754624	0.0492027010190414	0.0722137024891059
3_45137109_47151986	ENSG00000244357.2	RN7SL145P	Cells_Transformed_fibroblasts	COVID19_HGI_B1_ALL_eur_leave_23andme_20210107	3_45850783_T_A	0.526005	5.177e-09	5312	0.000151855090193812	7.54097209815755e-05	0.63716082532233	0.31636145109818	0.0462504587683142	0.0533171958787985
3_45137109_47151986	ENSG00000244357.2	RN7SL145P	Adipose_Visceral_Omentum	COVID19_HGI_B2_ALL_leave_23andme_20210107	3_45889921_A_T	0.825407	1.108e-61	5202	1.96724924164157e-55	1.56321263277468e-55	0.535762926398263	0.425688582057126	0.0385484915446098	0.229262692917856
3_45137109_47151986	ENSG00000244357.2	RN7SL145P	Liver	COVID19_HGI_B2_ALL_eur_leave_ukbb_23andme_20210107	3_45889921_A_T	0.81789	7.926e-54	5388	8.85988997593034e-48	4.47171816779924e-48	0.630178727401061	0.318008758433728	0.0518125141652138	0.157900732585889
3_45137109_47151986	ENSG00000244357.2	RN7SL145P	Brain_Substantia_nigra	COVID19_HGI_C2_ALL_eur_leave_23andme_20210107	3_45838013_G_T	0.832695	3.608e-25	5543	2.2173801108539e-18	1.53445131927035e-18	0.562499787075555	0.389207720106206	0.0482924928182389	0.990479880048699
3_45137109_47151986	ENSG00000244357.2	RN7SL145P	Brain_Caudate_basal_ganglia	COVID19_HGI_B2_ALL_eur_leave_23andme_20210107	3_45889921_A_T	0.403152	3.684e-54	5390	4.82245644471983e-48	2.8801323618037e-48	0.592407497902257	0.353751740614288	0.0538407614834496	0.173504954301934
3_45137109_47151986	ENSG00000244357.2	RN7SL145P	Pancreas	COVID19_HGI_C2_ALL_leave_UKBB_23andme_20210107	3_45880481_T_C	0.824183	6.986e-24	5331	6.09380685261828e-18	3.67976401192269e-18	0.593134453089289	0.358117315691799	0.048748231218913	0.16297710686823
3_45137109_47151986	ENSG00000244357.2	RN7SL145P	Uterus	COVID19_HGI_A2_ALL_eur_leave_ukbb_23andme_20210107	3_45889921_A_T	0.238913	1.128e-41	5681	7.28274520573156e-36	4.45782390571779e-36	0.583204884639167	0.356924288749615	0.0598708266112111	0.169958377441046
3_45137109_47151986	ENSG00000244357.2	RN7SL145P	Testis	COVID19_HGI_C2_ALL_leave_23andme_20210107	3_45838013_G_T	0.185419	9.631e-24	5451	1.81401270144409e-17	1.29920757213916e-17	0.554967939014106	0.397424001752321	0.0476080592335771	0.387371630439602
3_45137109_47151986	ENSG00000244357.2	RN7SL145P	Liver	COVID19_HGI_C2_ALL_eur_leave_ukbb_23andme_20210107	3_45880481_T_C	0.81789	1.918e-22	5580	1.59127402407819e-16	8.33637948355568e-17	0.622653935891218	0.326145256746556	0.051200807362223	0.159435570799859
3_45137109_47151986	ENSG00000244357.2	RN7SL145P	Cells_EBV-transformed_lymphocytes	COVID19_HGI_C2_ALL_eur_leave_23andme_20210107	3_45838013_G_T	0.411669	3.608e-25	5572	2.34318425803306e-18	1.38428315449354e-18	0.594413488138857	0.351107225395297	0.0544792864658455	0.988559973010557
3_45137109_47151986	ENSG00000244357.2	RN7SL145P	Brain_Amygdala	COVID19_HGI_B2_ALL_leave_23andme_20210107	3_45889921_A_T	0.942548	1.108e-61	5200	2.26512610558982e-55	1.21342211261644e-55	0.616887054931198	0.330412076166298	0.0527008689025009	0.229225541011049
3_45137109_47151986	ENSG00000244357.2	RN7SL145P	Testis	COVID19_HGI_A2_ALL_leave_23andme_20210107	3_45889921_A_T	0.88782	2.698e-49	5177	2.17087604512211e-43	1.50225075786862e-43	0.565510472116173	0.391291229675262	0.0431982982085655	0.15471814347392
3_45137109_47151986	ENSG00000244357.2	RN7SL145P	Adipose_Visceral_Omentum	COVID19_HGI_B2_ALL_eur_leave_23andme_20210107	3_45889921_A_T	0.825407	3.684e-54	5390	4.31795851147052e-48	3.51221048198258e-48	0.530433198754295	0.431414126384186	0.0381526748615175	0.172881332767342
3_45137109_47151986	ENSG00000244357.2	RN7SL145P	Brain_Nucleus_accumbens_basal_ganglia	COVID19_HGI_C2_ALL_leave_23andme_20210107	3_45838013_G_T	0.810609	9.631e-24	5450	1.99875873267492e-17	1.10732480240274e-17	0.611488008642939	0.338718376486381	0.0497936148706803	0.29281446773017
3_45137109_47151986	ENSG00000244357.2	RN7SL145P	Skin_Not_Sun_Exposed_Suprapubic	COVID19_HGI_B1_ALL_leave_UKBB_23andme_20210107	3_45864732_T_C	0.327156	3.242e-10	4965	8.97778569315201e-06	1.19980400141345e-05	0.41327928381254	0.552277869118051	0.0344218712437025	0.0755774245467706
3_45137109_47151986	ENSG00000244357.2	RN7SL145P	Artery_Aorta	COVID19_HGI_B1_ALL_eur_leave_23andme_20210107	3_46108285_C_T	0.111834	5.424e-09	5312	1.8247047106051e-05	0.000217799017790372	0.0765618299587341	0.913842139841062	0.00935998413530665	0.0529628241216576
3_45137109_47151986	ENSG00000244357.2	RN7SL145P	Adrenal_Gland	COVID19_HGI_B2_ALL_eur_leave_ukbb_23andme_20210107	3_45889921_A_T	0.842592	7.926e-54	5386	8.98060046798967e-48	4.30337407290731e-48	0.638764520732194	0.306031531232975	0.0552039480348312	0.157885193719481
3_45137109_47151986	ENSG00000244357.2	RN7SL145P	Breast_Mammary_Tissue	COVID19_HGI_B2_ALL_eur_leave_23andme_20210107	3_45889921_A_T	0.144596	3.684e-54	5390	4.04845085948436e-48	3.59658845231659e-48	0.497325931615896	0.441756648055848	0.0609174203282624	0.169750434191378
3_45137109_47151986	ENSG00000244357.2	RN7SL145P	Prostate	COVID19_HGI_C2_ALL_leave_UKBB_23andme_20210107	3_45880481_T_C	0.977485	6.986e-24	5323	6.41147619478932e-18	3.31472183192607e-18	0.6240544733802	0.322581693114162	0.0533638335056398	0.163162894106332
3_45137109_47151986	ENSG00000244357.2	RN7SL145P	Artery_Aorta	COVID19_HGI_C2_ALL_eur_leave_ukbb_23andme_20210107	3_45880481_T_C	0.122807	1.918e-22	5584	1.90608366734689e-17	2.34092523827415e-16	0.0745836656448302	0.915977557292233	0.00943877706293599	0.160170200010072
3_45137109_47151986	ENSG00000244357.2	RN7SL145P	Small_Intestine_Terminal_Ileum	COVID19_HGI_B2_ALL_eur_leave_ukbb_23andme_20210107	3_45889921_A_T	0.708302	7.926e-54	5383	8.68174881559375e-48	4.6077424738828e-48	0.617508054286199	0.327680781068645	0.0548111646451633	0.157840714694311
3_45137109_47151986	ENSG00000244357.2	RN7SL145P	Esophagus_Muscularis	COVID19_HGI_B2_ALL_leave_23andme_20210107	3_45889921_A_T	0.550576	1.108e-61	5202	2.35295402226956e-55	1.13326542285453e-55	0.64080621101156	0.308584202150525	0.0506095868379153	0.228461464702197
3_45137109_47151986	ENSG00000244357.2	RN7SL145P	Spleen	COVID19_HGI_A2_ALL_leave_UKBB_23andme_20210107	3_45889921_A_T	0.179451	5.286e-46	5180	3.67802455280961e-40	1.80017652651628e-40	0.625919717307092	0.306283062161097	0.0677972205318151	0.16006621545835
3_45137109_47151986	ENSG00000244357.2	RN7SL145P	Skin_Not_Sun_Exposed_Suprapubic	COVID19_HGI_C2_ALL_eur_leave_ukbb_23andme_20210107	3_45880481_T_C	0.327156	1.918e-22	5584	1.01401642168509e-16	1.45137164041891e-16	0.39677724041672	0.567875805162345	0.035346954420938	0.159817188300193
3_45137109_47151986	ENSG00000244357.2	RN7SL145P	Brain_Caudate_basal_ganglia	COVID19_HGI_B2_ALL_leave_23andme_20210107	3_45889921_A_T	0.403152	1.108e-61	5202	2.20108029731711e-55	1.27100288275505e-55	0.599444745671444	0.346091927029033	0.0544633272995266	0.230236003990264
3_45137109_47151986	ENSG00000244357.2	RN7SL145P	Brain_Hypothalamus	COVID19_HGI_B2_ALL_leave_23andme_20210107	3_45889921_A_T	0.0166793	1.108e-61	5202	1.965821420435e-55	1.31763970563714e-55	0.53537407192481	0.358741632169085	0.105884295906112	0.231005624768405
3_45137109_47151986	ENSG00000244357.2	RN7SL145P	Esophagus_Mucosa	COVID19_HGI_B2_ALL_leave_23andme_20210107	3_45889921_A_T	0.704756	1.108e-61	5202	2.06454955848807e-55	1.46196159137699e-55	0.56226180686023	0.398112679694413	0.0396255134453503	0.229612729817901
3_45137109_47151986	ENSG00000244357.2	RN7SL145P	Testis	COVID19_HGI_B2_ALL_leave_23andme_20210107	3_45889921_A_T	0.88782	1.108e-61	5202	2.07687292022001e-55	1.43645279118327e-55	0.565617965401209	0.39116198910996	0.0432200454888315	0.229332349039054
3_45137109_47151986	ENSG00000244357.2	RN7SL145P	Adipose_Subcutaneous	COVID19_HGI_B2_ALL_leave_23andme_20210107	3_45889921_A_T	0.858064	1.108e-61	5202	1.95293893136074e-55	1.57997268695168e-55	0.531865639998838	0.430253702367304	0.0378806576338589	0.22923764364943
3_45137109_47151986	ENSG00000244357.2	RN7SL145P	Liver	COVID19_HGI_B2_ALL_leave_UKBB_23andme_20210107	3_45889921_A_T	0.81789	4.833e-62	4927	8.9283889485084e-56	4.10737625971493e-56	0.64842316257749	0.298244369343511	0.053332468079001	0.222198336893926
3_45137109_47151986	ENSG00000244357.2	RN7SL145P	Artery_Tibial	COVID19_HGI_B1_ALL_leave_23andme_20210107	3_45841938_C_T	0.55116	3.442e-11	5219	1.52473111398264e-06	1.20632855472912e-06	0.536199680350536	0.424187966973139	0.0396096216166558	0.0777484080391423
3_45137109_47151986	ENSG00000244357.2	RN7SL145P	Skin_Sun_Exposed_Lower_leg	COVID19_HGI_C2_ALL_eur_leave_ukbb_23andme_20210107	3_45880481_T_C	0.587397	1.918e-22	5584	1.15756148206434e-17	2.43147936046118e-16	0.0452945377060978	0.951416875961659	0.00328858633224264	0.159373267721508
3_45137109_47151986	ENSG00000244357.2	RN7SL145P	Heart_Atrial_Appendage	COVID19_HGI_B2_ALL_leave_UKBB_23andme_20210107	3_45889921_A_T	0.959427	4.833e-62	4927	9.28539380535283e-56	3.8168319111215e-56	0.674350596929379	0.277148452846186	0.0485009502244323	0.222088962830274
3_45137109_47151986	ENSG00000244357.2	RN7SL145P	Minor_Salivary_Gland	COVID19_HGI_B1_ALL_eur_leave_23andme_20210107	3_45850783_T_A	0.820499	5.177e-09	5275	0.000146269119489959	7.91150966082162e-05	0.613722780079474	0.331900653810172	0.0541511818942551	0.0522846565972631
3_45137109_47151986	ENSG00000244357.2	RN7SL145P	Whole_Blood	COVID19_HGI_B2_ALL_leave_23andme_20210107	3_45889921_A_T	0.502396	1.108e-61	5202	7.14032682052911e-56	2.90321683505584e-55	0.194460483797898	0.79065053082707	0.0148889853750375	0.230890927481392
3_45137109_47151986	ENSG00000244357.2	RN7SL145P	Esophagus_Gastroesophageal_Junction	COVID19_HGI_B2_ALL_leave_23andme_20210107	3_45889921_A_T	0.0717773	1.108e-61	5202	1.62517327068569e-55	1.81242060294238e-55	0.442601562108235	0.493532850854771	0.0638655870369916	0.231106588922593
3_45137109_47151986	ENSG00000244357.2	RN7SL145P	Pituitary	COVID19_HGI_B2_ALL_eur_leave_ukbb_23andme_20210107	3_45889921_A_T	0.597096	7.926e-54	5390	8.13824487624534e-48	5.2394090673456e-48	0.578850167815088	0.372615702939535	0.0485341292453779	0.157522829201176
3_45137109_47151986	ENSG00000244357.2	RN7SL145P	Nerve_Tibial	COVID19_HGI_C2_ALL_leave_23andme_20210107	3_45838013_G_T	0.520651	9.631e-24	5451	7.62016698551124e-19	3.18601080060758e-17	0.023312672306682	0.974706656309107	0.00198067138421	0.242603166739685
3_45137109_47151986	ENSG00000244357.2	RN7SL145P	Brain_Hippocampus	COVID19_HGI_C2_ALL_eur_leave_ukbb_23andme_20210107	3_45880481_T_C	0.160376	1.918e-22	5572	1.51544381929313e-16	8.69464633613729e-17	0.592982129053169	0.34014830899689	0.0668695619499388	0.1593764306207
3_45137109_47151986	ENSG00000244357.2	RN7SL145P	Muscle_Skeletal	COVID19_HGI_B2_ALL_eur_leave_23andme_20210107	3_45889921_A_T	0.690671	3.684e-54	5390	7.43828479404136e-55	8.14043709994546e-48	9.13745045504178e-08	0.999999902427267	6.19823386866506e-09	0.173384902369979
3_45137109_47151986	ENSG00000244357.2	RN7SL145P	Nerve_Tibial	COVID19_HGI_A2_ALL_leave_UKBB_23andme_20210107	3_45889921_A_T	0.273021	5.286e-46	5180	1.337335820322e-41	5.72990159689415e-40	0.0227585446095286	0.975102386806801	0.00213906858367557	0.161060201450747
3_45137109_47151986	ENSG00000244357.2	RN7SL145P	Brain_Spinal_cord_cervical_c-1	COVID19_HGI_C2_ALL_eur_leave_23andme_20210107	3_45838013_G_T	0.218731	3.608e-25	5565	2.30851669281792e-18	1.39148795845773e-18	0.585619101485665	0.352927949508137	0.0614529490061996	0.992454327174261
3_45137109_47151986	ENSG00000244357.2	RN7SL145P	Vagina	COVID19_HGI_B1_ALL_eur_leave_ukbb_23andme_20210107	3_45850783_T_A	0.0117601	5.649e-08	5298	0.00211091694182071	0.00135535677214976	0.557610706517652	0.357944215047791	0.0809788047205865	0.128785699151253
3_45137109_47151986	ENSG00000244357.2	RN7SL145P	Brain_Substantia_nigra	COVID19_HGI_B1_ALL_leave_23andme_20210107	3_45864732_T_C	0.353069	3.682e-11	5198	1.62430786026031e-06	1.06293318252727e-06	0.571217670081429	0.373744926997343	0.0550347156801846	0.0716625168139424
3_45137109_47151986	ENSG00000244357.2	RN7SL145P	Brain_Putamen_basal_ganglia	COVID19_HGI_C2_ALL_leave_23andme_20210107	3_45838013_G_T	0.680481	9.631e-24	5451	2.03302310309669e-17	1.06256234318315e-17	0.621970640335344	0.325020808849091	0.053008550815566	0.297263419179253
3_45137109_47151986	ENSG00000244357.2	RN7SL145P	Brain_Frontal_Cortex_BA9	COVID19_HGI_B2_ALL_leave_UKBB_23andme_20210107	3_45889921_A_T	0.048583	4.833e-62	4927	8.49370517785723e-56	3.98492567321395e-56	0.616854306548449	0.289310908059437	0.0938347853921104	0.221757661883208
3_45137109_47151986	ENSG00000244357.2	RN7SL145P	Brain_Hypothalamus	COVID19_HGI_A2_ALL_leave_UKBB_23andme_20210107	3_45889921_A_T	0.0166793	5.286e-46	5180	3.1479368226438e-40	2.10495517108431e-40	0.535710324343717	0.358111372099347	0.10617830355694	0.161241290769466
3_45137109_47151986	ENSG00000244357.2	RN7SL145P	Brain_Nucleus_accumbens_basal_ganglia	COVID19_HGI_B2_ALL_eur_leave_23andme_20210107	3_45889921_A_T	0.616229	3.684e-54	5389	4.98779647096269e-48	2.73623004137218e-48	0.612718447803498	0.33607690995568	0.0512046422408246	0.172481525171189
3_45137109_47151986	ENSG00000244357.2	RN7SL145P	Cells_Transformed_fibroblasts	COVID19_HGI_B2_ALL_leave_UKBB_23andme_20210107	3_45889921_A_T	0.418427	4.833e-62	4927	8.92365723330001e-56	4.10252004361197e-56	0.648079522335388	0.297890990219708	0.0540294874448988	0.223370078500773
3_45137109_47151986	ENSG00000244357.2	RN7SL145P	Artery_Coronary	COVID19_HGI_B1_ALL_eur_leave_23andme_20210107	3_46108285_C_T	0.138152	5.424e-09	5310	0.000148051211479129	7.47466146045653e-05	0.621200318590951	0.313560386105166	0.0650164974777981	0.0560429513333497
3_45137109_47151986	ENSG00000244357.2	RN7SL145P	Brain_Caudate_basal_ganglia	COVID19_HGI_B2_ALL_leave_UKBB_23andme_20210107	3_45889921_A_T	0.403152	4.833e-62	4927	8.39464675647018e-56	4.61100071865772e-56	0.609660200730909	0.334817844997179	0.0555219542719071	0.222571812797503
3_45137109_47151986	ENSG00000244357.2	RN7SL145P	Brain_Cerebellum	COVID19_HGI_A2_ALL_leave_UKBB_23andme_20210107	3_45889921_A_T	0.732074	5.286e-46	5180	5.2114811166667e-42	5.81987279453738e-40	0.00886880644884081	0.990414949017249	0.00071624453391361	0.160358184531308
3_45137109_47151986	ENSG00000244357.2	RN7SL145P	Esophagus_Muscularis	COVID19_HGI_B2_ALL_leave_UKBB_23andme_20210107	3_45889921_A_T	0.550576	4.833e-62	4927	8.96909293183869e-56	4.09203283207371e-56	0.651379284421278	0.297131898426237	0.0514888171524817	0.221186631786779
3_45137109_47151986	ENSG00000244357.2	RN7SL145P	Brain_Nucleus_accumbens_basal_ganglia	COVID19_HGI_B2_ALL_leave_UKBB_23andme_20210107	3_45889921_A_T	0.616229	4.833e-62	4926	8.68119773543468e-56	4.36400173277541e-56	0.630470930761983	0.316882448992117	0.0526466202458978	0.221886086302568
3_45137109_47151986	ENSG00000244357.2	RN7SL145P	Artery_Tibial	COVID19_HGI_B2_ALL_leave_23andme_20210107	3_45889921_A_T	0.690587	1.108e-61	5202	1.97026578507073e-55	1.55713525884804e-55	0.536584455313361	0.424032628611154	0.0393829160754795	0.23011185769261
3_45137109_47151986	ENSG00000244357.2	RN7SL145P	Esophagus_Muscularis	COVID19_HGI_C2_ALL_leave_UKBB_23andme_20210107	3_45880481_T_C	0.550576	6.986e-24	5331	6.52602615015948e-18	3.22894835370248e-18	0.635204076046175	0.314235823131687	0.0505601008221354	0.161289719648039
3_45137109_47151986	ENSG00000244357.2	RN7SL145P	Brain_Frontal_Cortex_BA9	COVID19_HGI_B1_ALL_leave_23andme_20210107	3_45864732_T_C	0.048583	3.682e-11	5219	1.74111956282787e-06	8.67710372429737e-07	0.612296649867536	0.305063640867475	0.0826371004350535	0.0795182368067335
3_45137109_47151986	ENSG00000244357.2	RN7SL145P	Vagina	COVID19_HGI_B2_ALL_eur_leave_ukbb_23andme_20210107	3_45889921_A_T	0.0387737	7.926e-54	5382	7.83559936039019e-48	5.12493307805838e-48	0.557323854671994	0.364443653662719	0.0782324916652793	0.157963557346372
3_45137109_47151986	ENSG00000244357.2	RN7SL145P	Whole_Blood	COVID19_HGI_A2_ALL_leave_UKBB_23andme_20210107	3_45889921_A_T	0.502396	5.286e-46	5180	1.12348010737383e-40	4.66679442031855e-40	0.191191858866302	0.79417218970878	0.0146359514249207	0.161537852406994
3_45137109_47151986	ENSG00000244357.2	RN7SL145P	Small_Intestine_Terminal_Ileum	COVID19_HGI_A2_ALL_leave_23andme_20210107	3_45889921_A_T	0.708302	2.698e-49	5175	2.40177282349985e-43	1.22416995717425e-43	0.625658791705352	0.318839228093208	0.0555019802014424	0.154744237724603
3_45137109_47151986	ENSG00000244357.2	RN7SL145P	Minor_Salivary_Gland	COVID19_HGI_B1_ALL_leave_23andme_20210107	3_45841938_C_T	0.805088	3.442e-11	5199	1.75201053089995e-06	9.3362028967583e-07	0.616126658020951	0.328269108145778	0.0556015482024514	0.0749790965314175
3_45137109_47151986	ENSG00000244357.2	RN7SL145P	Esophagus_Muscularis	COVID19_HGI_A2_ALL_eur_leave_23andme_20210107	3_45889921_A_T	0.550576	5.754e-45	5695	5.12657057441355e-39	2.72272095589914e-39	0.620960691634434	0.329742844961689	0.0492964634038719	0.163038213224164
3_45137109_47151986	ENSG00000244357.2	RN7SL145P	Breast_Mammary_Tissue	COVID19_HGI_A2_ALL_eur_leave_ukbb_23andme_20210107	3_45889921_A_T	0.144596	1.128e-41	5699	6.06690504066501e-36	5.68164496070387e-36	0.485839962047992	0.454928963660328	0.0592310742916828	0.16756082628193
3_45137109_47151986	ENSG00000244357.2	RN7SL145P	Brain_Hippocampus	COVID19_HGI_B2_ALL_leave_UKBB_23andme_20210107	3_45889921_A_T	0.160376	4.833e-62	4925	8.49681591703845e-56	4.3151502348556e-56	0.617080223603527	0.31331765939444	0.0696021170020361	0.222120591821203
3_45137109_47151986	ENSG00000244357.2	RN7SL145P	Brain_Hypothalamus	COVID19_HGI_B1_ALL_eur_leave_23andme_20210107	3_45850783_T_A	0.0988594	5.177e-09	5302	0.00013394325605917	9.02609907670793e-05	0.562005463031848	0.37866223556913	0.0591080971521948	0.064077513030184
3_45137109_47151986	ENSG00000244357.2	RN7SL145P	Ovary	COVID19_HGI_C2_ALL_leave_23andme_20210107	3_45838013_G_T	0.692961	9.631e-24	5450	2.01096622684804e-17	1.08111768113103e-17	0.615222694666024	0.330696443018449	0.0540808623155286	0.28957366319254
3_45137109_47151986	ENSG00000244357.2	RN7SL145P	Brain_Frontal_Cortex_BA9	COVID19_HGI_B2_ALL_leave_23andme_20210107	3_45889921_A_T	0.048583	1.108e-61	5202	2.22761118438544e-55	1.10519487308937e-55	0.606670198041582	0.300897613665081	0.0924321882933337	0.22849174425387
3_45137109_47151986	ENSG00000244357.2	RN7SL145P	Breast_Mammary_Tissue	COVID19_HGI_B1_ALL_leave_23andme_20210107	3_45841938_C_T	0.0698059	3.442e-11	5219	1.43176478890396e-06	1.2473257463419e-06	0.503506365881239	0.438587087599004	0.0579038674292216	0.104977969514941
3_45137109_47151986	ENSG00000244357.2	RN7SL145P	Artery_Tibial	COVID19_HGI_B2_ALL_eur_leave_ukbb_23andme_20210107	3_45889921_A_T	0.690587	7.926e-54	5390	7.46964135747593e-48	6.04167466474e-48	0.531294304735679	0.429688085315763	0.0390176099485591	0.158300831802618
3_45137109_47151986	ENSG00000244357.2	RN7SL145P	Spleen	COVID19_HGI_C2_ALL_leave_UKBB_23andme_20210107	3_45880481_T_C	0.179451	6.986e-24	5331	6.36787320567958e-18	3.21596689003523e-18	0.619810421062141	0.312955611785617	0.0672339671522402	0.162577378717105
3_45137109_47151986	ENSG00000244357.2	RN7SL145P	Brain_Hypothalamus	COVID19_HGI_B2_ALL_eur_leave_ukbb_23andme_20210107	3_45889921_A_T	0.0166793	7.926e-54	5383	7.45579026596529e-48	5.1296286043256e-48	0.530309116065729	0.364750925599362	0.104939958334911	0.158922320021124
3_45137109_47151986	ENSG00000244357.2	RN7SL145P	Heart_Atrial_Appendage	COVID19_HGI_A2_ALL_leave_UKBB_23andme_20210107	3_45889921_A_T	0.959427	5.286e-46	5180	3.90570934359605e-40	1.68982631116801e-40	0.664666712559015	0.287523845341015	0.047809442099966	0.160305409530243
3_45137109_47151986	ENSG00000244357.2	RN7SL145P	Esophagus_Muscularis	COVID19_HGI_B2_ALL_eur_leave_ukbb_23andme_20210107	3_45889921_A_T	0.550576	7.926e-54	5390	8.89698409034712e-48	4.45974188183109e-48	0.632817126058465	0.3171587076876	0.0500241662539428	0.15711488039499
3_45137109_47151986	ENSG00000244357.2	RN7SL145P	Thyroid	COVID19_HGI_B2_ALL_eur_leave_ukbb_23andme_20210107	3_45889921_A_T	0.387261	7.926e-54	5390	9.10898939998615e-48	4.1885919621893e-48	0.647896459616054	0.297868375556719	0.0542351648272215	0.159520213615681
3_45137109_47151986	ENSG00000244357.2	RN7SL145P	Brain_Nucleus_accumbens_basal_ganglia	COVID19_HGI_B1_ALL_eur_leave_ukbb_23andme_20210107	3_45850783_T_A	0.625689	5.649e-08	5312	0.00232680312887496	0.00125538831124535	0.61464106093147	0.331569255250004	0.0502074923784047	0.090339982268756
3_45137109_47151986	ENSG00000244357.2	RN7SL145P	Nerve_Tibial	COVID19_HGI_B2_ALL_leave_23andme_20210107	3_45889921_A_T	0.273021	1.108e-61	5202	8.56422019762724e-57	3.57820685366631e-55	0.0233238960182345	0.974490794328688	0.00218530965308182	0.230978371502007
3_45137109_47151986	ENSG00000244357.2	RN7SL145P	Esophagus_Mucosa	COVID19_HGI_B2_ALL_eur_leave_ukbb_23andme_20210107	3_45889921_A_T	0.704756	7.926e-54	5390	7.82101027444224e-48	5.68787136902311e-48	0.556286174560661	0.404522891743359	0.0391909336959839	0.158104727018997
3_45137109_47151986	ENSG00000244357.2	RN7SL145P	Artery_Aorta	COVID19_HGI_B2_ALL_leave_UKBB_23andme_20210107	3_45889921_A_T	0.122807	4.833e-62	4927	1.04249825819775e-56	1.25949602088801e-55	0.07571130933706	0.914697864043385	0.00959082661954325	0.223057644914925
3_45137109_47151986	ENSG00000244357.2	RN7SL145P	Brain_Hippocampus	COVID19_HGI_B2_ALL_leave_23andme_20210107	3_45889921_A_T	0.160376	1.108e-61	5199	2.22775519508391e-55	1.193093163995e-55	0.606709418081224	0.324859937086723	0.0684306448320553	0.229235004564214
3_45137109_47151986	ENSG00000244357.2	RN7SL145P	Colon_Sigmoid	COVID19_HGI_B2_ALL_leave_23andme_20210107	3_45889921_A_T	0.563667	1.108e-61	5202	2.2642513077532e-55	1.21200119334246e-55	0.616648811479867	0.330024475529041	0.0533267129910883	0.229307843688524
3_45137109_47151986	ENSG00000244357.2	RN7SL145P	Pancreas	COVID19_HGI_C2_ALL_eur_leave_ukbb_23andme_20210107	3_45880481_T_C	0.824183	1.918e-22	5580	1.49428090745975e-16	9.3871682699933e-17	0.584701235788663	0.367265023705421	0.0480337405059162	0.159293388619031
3_45137109_47151986	ENSG00000244357.2	RN7SL145P	Prostate	COVID19_HGI_A2_ALL_leave_23andme_20210107	3_45889921_A_T	0.977485	2.698e-49	5170	2.41869582318407e-43	1.21342409789677e-43	0.630067211781914	0.316041556050801	0.0538912321672802	0.154622349655863
3_45137109_47151986	ENSG00000244357.2	RN7SL145P	Skin_Sun_Exposed_Lower_leg	COVID19_HGI_B1_ALL_eur_leave_ukbb_23andme_20210107	3_45850783_T_A	0.274558	5.649e-08	5313	0.000189242814346646	0.0035661120913958	0.0499897946857442	0.942008859715296	0.00424599069321753	0.0964124524323141
3_45137109_47151986	ENSG00000244357.2	RN7SL145P	Cells_EBV-transformed_lymphocytes	COVID19_HGI_C2_ALL_eur_leave_ukbb_23andme_20210107	3_45880481_T_C	0.075957	1.918e-22	5572	1.48548879750131e-16	8.77582337590508e-17	0.581260947197523	0.343316154102557	0.0754228986999165	0.160708321465053
3_45137109_47151986	ENSG00000244357.2	RN7SL145P	Brain_Cerebellum	COVID19_HGI_A2_ALL_eur_leave_23andme_20210107	3_45889921_A_T	0.732074	5.754e-45	5694	7.12674549581008e-41	8.17885252918775e-39	0.00863233763769468	0.99067052245635	0.000697139905959639	0.164449484348522
3_45137109_47151986	ENSG00000244357.2	RN7SL145P	Skin_Not_Sun_Exposed_Suprapubic	COVID19_HGI_B2_ALL_eur_leave_ukbb_23andme_20210107	3_45889921_A_T	0.327156	7.926e-54	5390	5.64107628800427e-48	7.91660592652384e-48	0.401233681908511	0.563049904476246	0.0357164136152471	0.158379166368523
3_45137109_47151986	ENSG00000244357.2	RN7SL145P	Testis	COVID19_HGI_C2_ALL_leave_UKBB_23andme_20210107	3_45880481_T_C	0.88782	6.986e-24	5331	5.76965807570366e-18	4.06421245938561e-18	0.561583763649205	0.395543086930789	0.0428731494200039	0.16331978720167
3_45137109_47151986	ENSG00000244357.2	RN7SL145P	Brain_Amygdala	COVID19_HGI_B2_ALL_eur_leave_23andme_20210107	3_45889921_A_T	0.942548	3.684e-54	5377	4.96857175244211e-48	2.74787968450505e-48	0.610356815816315	0.337507061579733	0.0521361226039561	0.172820187004707
3_45137109_47151986	ENSG00000244357.2	RN7SL145P	Small_Intestine_Terminal_Ileum	COVID19_HGI_B2_ALL_leave_UKBB_23andme_20210107	3_45889921_A_T	0.708302	4.833e-62	4927	8.74368035719752e-56	4.25050193955504e-56	0.63500872357581	0.30863583147512	0.0563554449490682	0.222232792846005
3_45137109_47151986	ENSG00000244357.2	RN7SL145P	Nerve_Tibial	COVID19_HGI_A2_ALL_eur_leave_ukbb_23andme_20210107	3_45889921_A_T	0.273021	1.128e-41	5699	2.77111613707071e-37	1.21842763249633e-35	0.0221911988046782	0.975719189627971	0.0020896115673487	0.170212031473149
3_45137109_47151986	ENSG00000244357.2	RN7SL145P	Thyroid	COVID19_HGI_A2_ALL_eur_leave_23andme_20210107	3_45889921_A_T	0.387261	5.754e-45	5695	5.24655032035483e-39	2.57212802553802e-39	0.635493351419449	0.311498422604194	0.0530082259763561	0.166832604133409
3_45137109_47151986	ENSG00000244357.2	RN7SL145P	Brain_Cortex	COVID19_HGI_B2_ALL_eur_leave_23andme_20210107	3_45889921_A_T	0.396564	3.684e-54	5389	4.33013837240096e-48	3.41392198668499e-48	0.531929415676378	0.419329433717095	0.0487411506065266	0.1733589738583
3_45137109_47151986	ENSG00000244357.2	RN7SL145P	Minor_Salivary_Gland	COVID19_HGI_A2_ALL_eur_leave_23andme_20210107	3_45889921_A_T	0.813047	5.754e-45	5653	4.93994335445643e-39	2.86287853264465e-39	0.598355293756801	0.346713929202966	0.0549307770402318	0.164537555356596
3_45137109_47151986	ENSG00000244357.2	RN7SL145P	Artery_Tibial	COVID19_HGI_B1_ALL_leave_UKBB_23andme_20210107	3_45864732_T_C	0.690587	3.242e-10	4965	1.18161114476176e-05	9.03029105235095e-06	0.543937474498355	0.415655905749968	0.0403857733491773	0.0699107064625416
3_45137109_47151986	ENSG00000244357.2	RN7SL145P	Adrenal_Gland	COVID19_HGI_A2_ALL_eur_leave_23andme_20210107	3_45889921_A_T	0.842592	5.754e-45	5689	5.17700361010251e-39	2.63180924235451e-39	0.627069440605714	0.318726170065832	0.0542043893284486	0.164503084205954
3_45137109_47151986	ENSG00000244357.2	RN7SL145P	Brain_Amygdala	COVID19_HGI_C2_ALL_leave_23andme_20210107	3_45838013_G_T	0.700967	9.631e-24	5445	1.98716505709467e-17	1.11347080925325e-17	0.607941110521858	0.34059697989665	0.0514619095814956	0.30542918307293
3_45137109_47151986	ENSG00000244357.2	RN7SL145P	Brain_Putamen_basal_ganglia	COVID19_HGI_B2_ALL_eur_leave_23andme_20210107	3_45889921_A_T	0.621368	3.684e-54	5390	5.07650292611496e-48	2.6223575298996e-48	0.6236154605079	0.322085315866923	0.0542992236251736	0.172858693577139
3_45137109_47151986	ENSG00000244357.2	RN7SL145P	Cells_EBV-transformed_lymphocytes	COVID19_HGI_A2_ALL_eur_leave_23andme_20210107	3_45889921_A_T	0.075957	5.754e-45	5683	4.77062643331968e-39	2.8703203503132e-39	0.577846622135419	0.347595699479206	0.0745576783853791	0.166783287307587
3_45137109_47151986	ENSG00000244357.2	RN7SL145P	Spleen	COVID19_HGI_B1_ALL_leave_UKBB_23andme_20210107	3_45864732_T_C	0.179451	3.242e-10	4964	1.38337305312071e-05	6.48814881747977e-06	0.636815628378526	0.298607921038324	0.0645561287038005	0.0751446805283064
3_45137109_47151986	ENSG00000244357.2	RN7SL145P	Lung	COVID19_HGI_C2_ALL_leave_23andme_20210107	3_45838013_G_T	0.618198	9.631e-24	5451	1.7932498631031e-17	1.35909012419449e-17	0.548615883379097	0.415756083104003	0.0356280335169012	0.283547025591497
3_45137109_47151986	ENSG00000244357.2	RN7SL145P	Spleen	COVID19_HGI_B2_ALL_eur_leave_23andme_20210107	3_45889921_A_T	0.179451	3.684e-54	5384	5.0282246586516e-48	2.56798125081255e-48	0.617684788461635	0.315392919573371	0.0669222919649967	0.172455897622341
3_45137109_47151986	ENSG00000244357.2	RN7SL145P	Minor_Salivary_Gland	COVID19_HGI_B1_ALL_leave_UKBB_23andme_20210107	3_45864732_T_C	0.813047	3.242e-10	4946	1.35977839149199e-05	6.89719074925541e-06	0.62595416684531	0.317445545261905	0.056579792918122	0.0715970512816407
3_45137109_47151986	ENSG00000244357.2	RN7SL145P	Cells_Transformed_fibroblasts	COVID19_HGI_C2_ALL_leave_23andme_20210107	3_45838013_G_T	0.802022	9.631e-24	5451	2.05846054116256e-17	1.05292121347828e-17	0.629752814388468	0.322076098121371	0.0481710874901607	0.257181438915832
3_45137109_47151986	ENSG00000244357.2	RN7SL145P	Skin_Not_Sun_Exposed_Suprapubic	COVID19_HGI_B1_ALL_eur_leave_23andme_20210107	3_45850783_T_A	0.566087	5.177e-09	5312	9.77343816125821e-05	0.000133996300187367	0.410078576695468	0.562200573888933	0.0274891187337982	0.0564926908033993
3_45137109_47151986	ENSG00000244357.2	RN7SL145P	Minor_Salivary_Gland	COVID19_HGI_B2_ALL_eur_leave_23andme_20210107	3_45889921_A_T	0.813047	3.684e-54	5360	4.96050088291073e-48	2.72500154271608e-48	0.609365361838495	0.334692824547509	0.0559418136139987	0.172908012213446
3_45137109_47151986	ENSG00000244357.2	RN7SL145P	Uterus	COVID19_HGI_B2_ALL_eur_leave_23andme_20210107	3_45889921_A_T	0.238913	3.684e-54	5379	4.83450522188579e-48	2.81032120620944e-48	0.593887612034025	0.345168790077586	0.0609435978883966	0.173059433839753
3_45137109_47151986	ENSG00000244357.2	RN7SL145P	Spleen	COVID19_HGI_C2_ALL_leave_23andme_20210107	3_45838013_G_T	0.484858	9.631e-24	5447	2.0220975752101e-17	1.04428124233773e-17	0.618628151228717	0.319419056546848	0.0619527922244374	0.254493770337002
3_45137109_47151986	ENSG00000244357.2	RN7SL145P	Pituitary	COVID19_HGI_A2_ALL_eur_leave_23andme_20210107	3_45889921_A_T	0.597096	5.754e-45	5692	4.68866100323771e-39	3.17438484379032e-39	0.567918482180057	0.384452726661263	0.047628791158685	0.16412061397431
3_45137109_47151986	ENSG00000244357.2	RN7SL145P	Uterus	COVID19_HGI_B2_ALL_leave_23andme_20210107	3_45889921_A_T	0.238913	1.108e-61	5201	2.20406857818881e-55	1.24201395671875e-55	0.600258577529062	0.338189961358814	0.0615514611121294	0.229744346896119
3_45137109_47151986	ENSG00000244357.2	RN7SL145P	Adipose_Subcutaneous	COVID19_HGI_B1_ALL_leave_23andme_20210107	3_45841938_C_T	0.16913	3.442e-11	5219	1.51099944442189e-06	1.22000180597908e-06	0.531370686725606	0.428996396162403	0.0396301861107419	0.114837153773067
3_45137109_47151986	ENSG00000244357.2	RN7SL145P	Pancreas	COVID19_HGI_B2_ALL_leave_23andme_20210107	3_45889921_A_T	0.824183	1.108e-61	5202	2.1938099407073e-55	1.29796728391891e-55	0.597464728370748	0.353440811995393	0.0490944596338579	0.229102483193672
3_45137109_47151986	ENSG00000244357.2	RN7SL145P	Colon_Sigmoid	COVID19_HGI_A2_ALL_eur_leave_ukbb_23andme_20210107	3_45889921_A_T	0.563667	1.128e-41	5699	7.47081217554235e-36	4.37109951739879e-36	0.598265355977176	0.349987491867856	0.0517471521549682	0.169795071197095
3_45137109_47151986	ENSG00000244357.2	RN7SL145P	Brain_Anterior_cingulate_cortex_BA24	COVID19_HGI_B1_ALL_eur_leave_23andme_20210107	3_45850783_T_A	0.481204	5.177e-09	5298	0.000150974331248309	7.46216784905716e-05	0.633465193036515	0.313047883608298	0.053261327345448	0.0553960203847267
3_45137109_47151986	ENSG00000244357.2	RN7SL145P	Thyroid	COVID19_HGI_A2_ALL_leave_UKBB_23andme_20210107	3_45889921_A_T	0.387261	5.286e-46	5180	3.85988614902284e-40	1.69484915564489e-40	0.656868602301307	0.288371673854218	0.0547597238444714	0.162777238036437
3_45137109_47151986	ENSG00000244357.2	RN7SL145P	Nerve_Tibial	COVID19_HGI_B1_ALL_eur_leave_ukbb_23andme_20210107	3_45850783_T_A	0.895008	5.649e-08	5313	8.81315950301693e-05	0.00367506719988105	0.0232805687026784	0.970792185067685	0.00216404743472475	0.0630493394285768
3_45137109_47151986	ENSG00000244357.2	RN7SL145P	Cells_Transformed_fibroblasts	COVID19_HGI_B2_ALL_leave_23andme_20210107	3_45889921_A_T	0.418427	1.108e-61	5202	2.33917113354607e-55	1.13853941243669e-55	0.637052563207097	0.310018206910367	0.0529292298825399	0.23130681385133
3_45137109_47151986	ENSG00000244357.2	RN7SL145P	Uterus	COVID19_HGI_B1_ALL_eur_leave_ukbb_23andme_20210107	3_45850783_T_A	0.553249	5.649e-08	5298	0.00225299621311649	0.00128630476831001	0.595141984766498	0.339723251209067	0.0615954630430083	0.0793213926344258
3_45137109_47151986	ENSG00000244357.2	RN7SL145P	Brain_Nucleus_accumbens_basal_ganglia	COVID19_HGI_B2_ALL_eur_leave_ukbb_23andme_20210107	3_45889921_A_T	0.616229	7.926e-54	5389	8.61455285273441e-48	4.72581398336223e-48	0.612728596925416	0.336082493343656	0.0511889097309327	0.157546542171624
3_45137109_47151986	ENSG00000244357.2	RN7SL145P	Heart_Left_Ventricle	COVID19_HGI_A2_ALL_leave_23andme_20210107	3_45889921_A_T	0.974985	2.698e-49	5177	1.73487667518543e-43	1.97777871914068e-43	0.451933186075699	0.515175971365719	0.0328908425585853	0.154706768913901
3_45137109_47151986	ENSG00000244357.2	RN7SL145P	Brain_Cortex	COVID19_HGI_A2_ALL_leave_23andme_20210107	3_45889921_A_T	0.396564	2.698e-49	5177	2.06385484855356e-43	1.5858640191275e-43	0.537631585371853	0.413066274949105	0.0493021396790379	0.154978950933288
3_45137109_47151986	ENSG00000244357.2	RN7SL145P	Esophagus_Muscularis	COVID19_HGI_C2_ALL_eur_leave_ukbb_23andme_20210107	3_45880481_T_C	0.550576	1.918e-22	5584	1.59861804544098e-16	8.3063248160247e-17	0.625527597961749	0.324970938839958	0.0495014631982949	0.158492097484625
3_45137109_47151986	ENSG00000244357.2	RN7SL145P	Brain_Nucleus_accumbens_basal_ganglia	COVID19_HGI_C2_ALL_eur_leave_ukbb_23andme_20210107	3_45880481_T_C	0.616229	1.918e-22	5583	1.5482420661464e-16	8.78224040887012e-17	0.60581584416729	0.343592078750377	0.0505920770823332	0.159160370947748
3_45137109_47151986	ENSG00000244357.2	RN7SL145P	Skin_Sun_Exposed_Lower_leg	COVID19_HGI_A2_ALL_leave_UKBB_23andme_20210107	3_45889921_A_T	0.587397	5.286e-46	5180	2.66124269055852e-41	5.59077330906879e-40	0.045288557720136	0.951424632960079	0.0032868093197859	0.160441973341381
3_45137109_47151986	ENSG00000244357.2	RN7SL145P	Ovary	COVID19_HGI_B2_ALL_leave_UKBB_23andme_20210107	3_45889921_A_T	0.571007	4.833e-62	4927	8.73214908801033e-56	4.24432672640161e-56	0.634171266552151	0.308186070151806	0.0576426632960364	0.222274263332692
3_45137109_47151986	ENSG00000244357.2	RN7SL145P	Cells_Transformed_fibroblasts	COVID19_HGI_B1_ALL_leave_23andme_20210107	3_45864732_T_C	0.418427	3.682e-11	5219	1.81475872773576e-06	8.86406058354369e-07	0.638193213742169	0.311670825794864	0.0501332592981811	0.0754177927521882
3_45137109_47151986	ENSG00000244357.2	RN7SL145P	Brain_Cortex	COVID19_HGI_B1_ALL_eur_leave_ukbb_23andme_20210107	3_45850783_T_A	0.248461	5.649e-08	5312	0.00203240880164349	0.00156456795646035	0.536874701744426	0.413245055713016	0.0462832657844539	0.107495786612256
3_45137109_47151986	ENSG00000244357.2	RN7SL145P	Adrenal_Gland	COVID19_HGI_C2_ALL_leave_UKBB_23andme_20210107	3_45880481_T_C	0.842592	6.986e-24	5326	6.5938872710517e-18	3.1110676808587e-18	0.641809268793486	0.302757155013981	0.055433576192535	0.163300017895768
3_45137109_47151986	ENSG00000244357.2	RN7SL145P	Artery_Aorta	COVID19_HGI_B2_ALL_leave_23andme_20210107	3_45889921_A_T	0.122807	1.108e-61	5202	2.74699945555151e-56	3.36255815765191e-55	0.0748120998584101	0.915753530787343	0.00943436935425075	0.231234459254526
3_45137109_47151986	ENSG00000244357.2	RN7SL145P	Esophagus_Mucosa	COVID19_HGI_A2_ALL_leave_23andme_20210107	3_45889921_A_T	0.704756	2.698e-49	5177	2.15607698998196e-43	1.5310117427194e-43	0.561655336914886	0.398787070664914	0.0395575924202054	0.154957359478322
3_45137109_47151986	ENSG00000244357.2	RN7SL145P	Brain_Hypothalamus	COVID19_HGI_C2_ALL_eur_leave_23andme_20210107	3_45838013_G_T	0.980941	3.608e-25	5574	2.20281810784691e-18	1.55985989987728e-18	0.558805732298601	0.395656063543669	0.0455382041577297	0.981189104120564
3_45137109_47151986	ENSG00000244357.2	RN7SL145P	Whole_Blood	COVID19_HGI_B2_ALL_eur_leave_23andme_20210107	3_45889921_A_T	0.502396	3.684e-54	5390	1.57776106465273e-48	6.44205444561759e-48	0.193817714128225	0.791349775802141	0.0148325100696395	0.174138059753166
3_45137109_47151986	ENSG00000244357.2	RN7SL145P	Brain_Cerebellar_Hemisphere	COVID19_HGI_B2_ALL_leave_23andme_20210107	3_45889921_A_T	0.296388	1.108e-61	5202	1.61467425146529e-55	1.89958901646634e-55	0.439742247110031	0.517293298217754	0.0429644546722178	0.22948322347134
3_45137109_47151986	ENSG00000244357.2	RN7SL145P	Esophagus_Mucosa	COVID19_HGI_B2_ALL_leave_UKBB_23andme_20210107	3_45889921_A_T	0.704756	4.833e-62	4927	7.86427240758193e-56	5.35132870344994e-56	0.571141828083898	0.388599338062565	0.040258833853544	0.22245074689819
3_45137109_47151986	ENSG00000244357.2	RN7SL145P	Adipose_Subcutaneous	COVID19_HGI_B2_ALL_eur_leave_23andme_20210107	3_45889921_A_T	0.858064	3.684e-54	5390	4.29444296137973e-48	3.54047922002911e-48	0.527544465937156	0.434887341997402	0.0375681920654369	0.172828182669419
3_45137109_47151986	ENSG00000244357.2	RN7SL145P	Brain_Spinal_cord_cervical_c-1	COVID19_HGI_A2_ALL_eur_leave_ukbb_23andme_20210107	3_45889921_A_T	0.834745	1.128e-41	5651	7.33260508299193e-36	4.48636647702824e-36	0.587197681743049	0.359216273021795	0.0535860452351518	0.169748535610833
3_45137109_47151986	ENSG00000244357.2	RN7SL145P	Artery_Coronary	COVID19_HGI_A2_ALL_leave_UKBB_23andme_20210107	3_45889921_A_T	0.815172	5.286e-46	5180	3.74371686594561e-40	1.83082104686217e-40	0.637099119042169	0.311514503310743	0.0513863776470945	0.160419257426438
3_45137109_47151986	ENSG00000244357.2	RN7SL145P	Brain_Spinal_cord_cervical_c-1	COVID19_HGI_B1_ALL_eur_leave_ukbb_23andme_20210107	3_45850783_T_A	0.525079	5.649e-08	5287	0.00227034475433422	0.00129981376600273	0.599722475664417	0.343298643057784	0.0534087227574615	0.0945167830119046
3_45137109_47151986	ENSG00000244357.2	RN7SL145P	Brain_Cerebellum	COVID19_HGI_B1_ALL_leave_UKBB_23andme_20210107	3_45864732_T_C	0.732074	3.242e-10	4965	2.00197908970457e-07	2.15065757177553e-05	0.00921581905248511	0.990023138899397	0.000739335274492067	0.0709265539762861
3_45137109_47151986	ENSG00000244357.2	RN7SL145P	Nerve_Tibial	COVID19_HGI_B1_ALL_leave_UKBB_23andme_20210107	3_45864732_T_C	0.273021	3.242e-10	4965	5.08117672046729e-07	2.11687487563758e-05	0.0233904567087344	0.974470388801486	0.00211747762335111	0.0734712463677476
3_45137109_47151986	ENSG00000244357.2	RN7SL145P	Brain_Cerebellar_Hemisphere	COVID19_HGI_C2_ALL_eur_leave_ukbb_23andme_20210107	3_45880481_T_C	0.296388	1.918e-22	5583	1.10349452511731e-16	1.34442251113322e-16	0.431789370593625	0.52602054668745	0.042190082718926	0.159508474678215
3_45137109_47151986	ENSG00000244357.2	RN7SL145P	Brain_Cortex	COVID19_HGI_C2_ALL_eur_leave_23andme_20210107	3_45838013_G_T	0.172753	3.608e-25	5583	2.05098515953894e-18	1.66059780176176e-18	0.520289105998837	0.421198043631239	0.0585128503699262	0.992940671529957
3_45137109_47151986	ENSG00000244357.2	RN7SL145P	Esophagus_Mucosa	COVID19_HGI_C2_ALL_leave_23andme_20210107	3_45838013_G_T	0.627863	9.631e-24	5451	1.81506540102001e-17	1.33177188080261e-17	0.555289995476876	0.407396821836096	0.0373131826870254	0.279642363212431
3_45137109_47151986	ENSG00000244357.2	RN7SL145P	Liver	COVID19_HGI_A2_ALL_eur_leave_ukbb_23andme_20210107	3_45889921_A_T	0.81789	1.128e-41	5695	7.72212474674149e-36	4.13089980043313e-36	0.61839055807531	0.330753101990446	0.0508563399342468	0.16984968872545
3_45137109_47151986	ENSG00000244357.2	RN7SL145P	Adrenal_Gland	COVID19_HGI_A2_ALL_leave_UKBB_23andme_20210107	3_45889921_A_T	0.842592	5.286e-46	5174	3.80845608694274e-40	1.73892121286199e-40	0.648116325241689	0.2958705252262	0.0560131495321102	0.160442368886007
3_45137109_47151986	ENSG00000244357.2	RN7SL145P	Colon_Sigmoid	COVID19_HGI_B1_ALL_eur_leave_ukbb_23andme_20210107	3_45850783_T_A	0.525679	5.649e-08	5313	0.00231904408582827	0.00126406972738982	0.612591490556634	0.333862774614715	0.0499626210154331	0.0960209200147839
3_45137109_47151986	ENSG00000244357.2	RN7SL145P	Nerve_Tibial	COVID19_HGI_B2_ALL_leave_UKBB_23andme_20210107	3_45889921_A_T	0.273021	4.833e-62	4927	3.21883144791876e-57	1.34172313124757e-55	0.0233767242813951	0.974422593179355	0.00220068253925039	0.222755415310684
3_45137109_47151986	ENSG00000244357.2	RN7SL145P	Colon_Sigmoid	COVID19_HGI_B2_ALL_leave_UKBB_23andme_20210107	3_45889921_A_T	0.563667	4.833e-62	4927	8.62980101267173e-56	4.39386673289324e-56	0.626738250016075	0.319049825693012	0.0542119242909124	0.222144730313138
3_45137109_47151986	ENSG00000244357.2	RN7SL145P	Brain_Caudate_basal_ganglia	COVID19_HGI_A2_ALL_leave_23andme_20210107	3_45889921_A_T	0.403152	2.698e-49	5177	2.30411444911067e-43	1.3252449939599e-43	0.600218908331534	0.345170038639816	0.0546110530286525	0.155059100772466
3_45137109_47151986	ENSG00000244357.2	RN7SL145P	Heart_Left_Ventricle	COVID19_HGI_A2_ALL_eur_leave_23andme_20210107	3_45889921_A_T	0.974985	5.754e-45	5695	3.62576450252409e-39	4.36651195523253e-39	0.439174141955218	0.528865915233994	0.0319599428107917	0.164559510394511
3_45137109_47151986	ENSG00000244357.2	RN7SL145P	Skin_Sun_Exposed_Lower_leg	COVID19_HGI_B1_ALL_leave_UKBB_23andme_20210107	3_45864732_T_C	0.587397	3.242e-10	4965	1.09340117134031e-06	2.05436819998503e-05	0.0503331298447007	0.945694518145478	0.00395071492665041	0.0651795460992305
3_45137109_47151986	ENSG00000244357.2	RN7SL145P	Brain_Putamen_basal_ganglia	COVID19_HGI_C2_ALL_leave_UKBB_23andme_20210107	3_45880481_T_C	0.621368	6.986e-24	5331	6.4305119251526e-18	3.28444869680846e-18	0.625907296712356	0.319633993615375	0.0544587096722691	0.163274615634688
3_45137109_47151986	ENSG00000244357.2	RN7SL145P	Brain_Amygdala	COVID19_HGI_B2_ALL_eur_leave_ukbb_23andme_20210107	3_45889921_A_T	0.942548	7.926e-54	5377	8.5811988609796e-48	4.74585116078756e-48	0.610356222535339	0.337506732542052	0.0521370449226023	0.157801819905684
3_45137109_47151986	ENSG00000244357.2	RN7SL145P	Ovary	COVID19_HGI_A2_ALL_eur_leave_23andme_20210107	3_45889921_A_T	0.571007	5.754e-45	5687	4.99582670803022e-39	2.80645534251989e-39	0.605124217617758	0.33987955167741	0.0549962307048349	0.164566518077212
3_45137109_47151986	ENSG00000244357.2	RN7SL145P	Liver	COVID19_HGI_A2_ALL_leave_UKBB_23andme_20210107	3_45889921_A_T	0.81789	5.286e-46	5179	3.75113066947512e-40	1.8169011015124e-40	0.638360787022556	0.309144523303283	0.052494689674167	0.160432090429883
3_45137109_47151986	ENSG00000244357.2	RN7SL145P	Adipose_Visceral_Omentum	COVID19_HGI_A2_ALL_leave_UKBB_23andme_20210107	3_45889921_A_T	0.825407	5.286e-46	5180	3.13897553162961e-40	2.51161826094303e-40	0.534185307678448	0.427384325871523	0.0384303664500268	0.160387601019914
3_45137109_47151986	ENSG00000244357.2	RN7SL145P	Brain_Cerebellum	COVID19_HGI_B1_ALL_eur_leave_ukbb_23andme_20210107	3_45850783_T_A	0.773793	5.649e-08	5312	3.47445466064515e-05	0.00373379314336368	0.00917800989717224	0.986306278557273	0.000747173855585242	0.086598015265727
3_45137109_47151986	ENSG00000244357.2	RN7SL145P	Brain_Substantia_nigra	COVID19_HGI_B1_ALL_leave_UKBB_23andme_20210107	3_45864732_T_C	0.353069	3.242e-10	4946	1.26281556190919e-05	7.87594223948298e-06	0.581318738311757	0.36250136236596	0.0561593952244242	0.0712515875389198
3_45137109_47151986	ENSG00000244357.2	RN7SL145P	Brain_Cortex	COVID19_HGI_B1_ALL_leave_23andme_20210107	3_45841938_C_T	0.312335	3.442e-11	5219	1.52844579303872e-06	1.17923148079784e-06	0.537506015417884	0.414650552496871	0.0478407244079701	0.0811746535265883
3_45137109_47151986	ENSG00000244357.2	RN7SL145P	Adipose_Visceral_Omentum	COVID19_HGI_B2_ALL_leave_UKBB_23andme_20210107	3_45889921_A_T	0.825407	4.833e-62	4927	7.50115645609562e-56	5.72907973281327e-56	0.544770576226146	0.416034524607654	0.0391948991661942	0.222162637104148
3_45137109_47151986	ENSG00000244357.2	RN7SL145P	Stomach	COVID19_HGI_B1_ALL_leave_23andme_20210107	3_45841938_C_T	0.380944	3.442e-11	5219	1.73760447240106e-06	9.52429701268158e-07	0.611060503804814	0.334885333375471	0.0540514727855415	0.0773257179000649
3_45137109_47151986	ENSG00000244357.2	RN7SL145P	Brain_Spinal_cord_cervical_c-1	COVID19_HGI_B2_ALL_leave_23andme_20210107	3_45889921_A_T	0.834745	1.108e-61	5194	2.21685788943125e-55	1.25290634178746e-55	0.603741633296897	0.341162862022078	0.0550955046810269	0.229201005306592
3_45137109_47151986	ENSG00000244357.2	RN7SL145P	Vagina	COVID19_HGI_A2_ALL_eur_leave_ukbb_23andme_20210107	3_45889921_A_T	0.0387737	1.128e-41	5683	6.83352676281034e-36	4.69582484616922e-36	0.547231308359789	0.375966559310622	0.0768021323295859	0.169991038990201
3_45137109_47151986	ENSG00000244357.2	RN7SL145P	Nerve_Tibial	COVID19_HGI_C2_ALL_eur_leave_23andme_20210107	3_45838013_G_T	0.520651	3.608e-25	5584	9.19077894703109e-20	3.8440141174706e-18	0.0233149525219319	0.975138941539169	0.00154610593890123	0.988554137165829
3_45137109_47151986	ENSG00000244357.2	RN7SL145P	Whole_Blood	COVID19_HGI_B1_ALL_eur_leave_ukbb_23andme_20210107	3_45850783_T_A	0.41158	5.649e-08	5313	0.000738734933095502	0.00298144455441505	0.195141927898968	0.787555560817441	0.0135823317960793	0.102207877058251
3_45137109_47151986	ENSG00000244357.2	RN7SL145P	Stomach	COVID19_HGI_C2_ALL_eur_leave_23andme_20210107	3_45838013_G_T	0.520465	3.608e-25	5584	2.37616499577665e-18	1.38975650359249e-18	0.602779964354437	0.352505456467772	0.0447145791777897	0.989766899443506
3_45137109_47151986	ENSG00000244357.2	RN7SL145P	Skin_Not_Sun_Exposed_Suprapubic	COVID19_HGI_C2_ALL_leave_UKBB_23andme_20210107	3_45880481_T_C	0.327156	6.986e-24	5331	4.11729678864393e-18	5.79173309789634e-18	0.400752868937636	0.563696863072916	0.0355502679894475	0.16427998797971
3_45137109_47151986	ENSG00000244357.2	RN7SL145P	Testis	COVID19_HGI_C2_ALL_eur_leave_ukbb_23andme_20210107	3_45880481_T_C	0.88782	1.918e-22	5584	1.41549695864255e-16	1.03211986429623e-16	0.553873650423849	0.403818677986012	0.0423076715901362	0.15947002486567
3_45137109_47151986	ENSG00000244357.2	RN7SL145P	Heart_Atrial_Appendage	COVID19_HGI_B1_ALL_eur_leave_23andme_20210107	3_45850783_T_A	0.517717	5.177e-09	5312	0.000155843902271972	7.03112005104519e-05	0.653897273159095	0.29496417395504	0.050912397783082	0.0508404420519837
3_45137109_47151986	ENSG00000244357.2	RN7SL145P	Cells_EBV-transformed_lymphocytes	COVID19_HGI_C2_ALL_leave_UKBB_23andme_20210107	3_45880481_T_C	0.075957	6.986e-24	5330	6.06482576130135e-18	3.43270713273076e-18	0.590313608227622	0.334043392446166	0.0756429993262141	0.166573787856682
3_45137109_47151986	ENSG00000244357.2	RN7SL145P	Whole_Blood	COVID19_HGI_B1_ALL_eur_leave_23andme_20210107	3_45850783_T_A	0.41158	5.177e-09	5312	4.67006015778105e-05	0.000188467341274494	0.195948609996476	0.790767204443091	0.013049017617581	0.0612360406693335
3_45137109_47151986	ENSG00000244357.2	RN7SL145P	Brain_Substantia_nigra	COVID19_HGI_C2_ALL_leave_23andme_20210107	3_45838013_G_T	0.832695	9.631e-24	5428	1.84216175383407e-17	1.25357774454702e-17	0.56357968775083	0.383458938367165	0.0529613738820056	0.284518605522391
3_45137109_47151986	ENSG00000244357.2	RN7SL145P	Muscle_Skeletal	COVID19_HGI_C2_ALL_eur_leave_ukbb_23andme_20210107	3_45880481_T_C	0.690671	1.918e-22	5584	2.33519559130253e-23	2.55563126978214e-16	9.13745026940059e-08	0.999999902423132	6.20236810315774e-09	0.15977453131884
3_45137109_47151986	ENSG00000244357.2	RN7SL145P	Testis	COVID19_HGI_C2_ALL_eur_leave_23andme_20210107	3_45838013_G_T	0.185419	3.608e-25	5584	2.14774941644753e-18	1.56604704991522e-18	0.544836035792776	0.397213192689937	0.0579507715172851	0.993654341527244
3_45137109_47151986	ENSG00000244357.2	RN7SL145P	Colon_Transverse	COVID19_HGI_A2_ALL_eur_leave_ukbb_23andme_20210107	3_45889921_A_T	0.309826	1.128e-41	5699	6.98602938825538e-36	4.83504553751489e-36	0.559443774067068	0.38713878759889	0.0534174383340461	0.169785546675709
3_45137109_47151986	ENSG00000244357.2	RN7SL145P	Brain_Hippocampus	COVID19_HGI_B1_ALL_eur_leave_ukbb_23andme_20210107	3_45850783_T_A	0.0977036	5.649e-08	5301	0.00228960336520559	0.00125238308513799	0.604811808931309	0.330763263593748	0.0608829410246003	0.11885334697813
3_45137109_47151986	ENSG00000244357.2	RN7SL145P	Artery_Coronary	COVID19_HGI_B2_ALL_eur_leave_23andme_20210107	3_45889921_A_T	0.815172	3.684e-54	5388	5.11345972109171e-48	2.61502844301462e-48	0.628155363085275	0.32118862829134	0.0506560086233857	0.172911000464478
3_45137109_47151986	ENSG00000244357.2	RN7SL145P	Brain_Cortex	COVID19_HGI_B1_ALL_eur_leave_23andme_20210107	3_45850783_T_A	0.248461	5.177e-09	5311	0.000128549144961299	9.89405613350755e-05	0.539372624633036	0.415094213661498	0.0453056719991699	0.0632431313262825
3_45137109_47151986	ENSG00000244357.2	RN7SL145P	Uterus	COVID19_HGI_B2_ALL_leave_UKBB_23andme_20210107	3_45889921_A_T	0.238913	4.833e-62	4927	8.41048139518727e-56	4.49620086976878e-56	0.610810189443813	0.326473325389018	0.0627164851671727	0.222324947975109
3_45137109_47151986	ENSG00000244357.2	RN7SL145P	Brain_Hippocampus	COVID19_HGI_B2_ALL_eur_leave_23andme_20210107	3_45889921_A_T	0.160376	3.684e-54	5378	4.88453370636654e-48	2.70564220778194e-48	0.600033286889737	0.332302933841334	0.0676637792689332	0.172839977176066
3_45137109_47151986	ENSG00000244357.2	RN7SL145P	Brain_Nucleus_accumbens_basal_ganglia	COVID19_HGI_C2_ALL_eur_leave_23andme_20210107	3_45838013_G_T	0.810609	3.608e-25	5583	2.39825315716853e-18	1.36038389914114e-18	0.608383237342684	0.345052433295016	0.0465643293623029	0.990810194908815
3_45137109_47151986	ENSG00000244357.2	RN7SL145P	Heart_Atrial_Appendage	COVID19_HGI_B2_ALL_leave_23andme_20210107	3_45889921_A_T	0.959427	1.108e-61	5202	2.43627125373001e-55	1.0605233728008e-55	0.663496921879189	0.288776431318755	0.0477266468020554	0.229166248592089
3_45137109_47151986	ENSG00000244357.2	RN7SL145P	Spleen	COVID19_HGI_B1_ALL_leave_23andme_20210107	3_45864732_T_C	0.179451	3.682e-11	5216	1.78233343543547e-06	8.80556129518402e-07	0.626790264513092	0.309600117220123	0.0636069553772199	0.0752946556144535
3_45137109_47151986	ENSG00000244357.2	RN7SL145P	Heart_Left_Ventricle	COVID19_HGI_B1_ALL_eur_leave_23andme_20210107	3_45850783_T_A	0.477547	5.177e-09	5312	0.000108222107370543	0.000122353308263332	0.454083476308434	0.513343500103324	0.0323424481726079	0.0582411255604075
3_45137109_47151986	ENSG00000244357.2	RN7SL145P	Lung	COVID19_HGI_B2_ALL_leave_UKBB_23andme_20210107	3_45889921_A_T	0.921707	4.833e-62	4927	7.77017461608373e-56	5.47402827974037e-56	0.564307987409315	0.397512459162965	0.0381795534277139	0.222199645353185
3_45137109_47151986	ENSG00000244357.2	RN7SL145P	Brain_Cortex	COVID19_HGI_B2_ALL_leave_UKBB_23andme_20210107	3_45889921_A_T	0.396564	4.833e-62	4927	7.53497850284965e-56	5.54356643684594e-56	0.547226898262246	0.40255061644194	0.0502224852958089	0.222485580219987
3_45137109_47151986	ENSG00000244357.2	RN7SL145P	Muscle_Skeletal	COVID19_HGI_A2_ALL_leave_UKBB_23andme_20210107	3_45889921_A_T	0.690671	5.286e-46	5180	5.21052209672047e-47	5.87619163108305e-40	8.86717440564746e-08	0.999999905312781	6.01546808199406e-09	0.160872202720419
3_45137109_47151986	ENSG00000244357.2	RN7SL145P	Artery_Coronary	COVID19_HGI_A2_ALL_eur_leave_23andme_20210107	3_45889921_A_T	0.815172	5.754e-45	5692	5.09352724245595e-39	2.75186961795524e-39	0.616958286914073	0.333273031902468	0.0497686811834549	0.16448789292016
3_45137109_47151986	ENSG00000244357.2	RN7SL145P	Skin_Not_Sun_Exposed_Suprapubic	COVID19_HGI_C2_ALL_leave_23andme_20210107	3_45838013_G_T	0.728884	9.631e-24	5451	1.30834937898443e-17	1.85549469075102e-17	0.400268398224196	0.567626579814125	0.0321050219616821	0.238550152261515
3_45137109_47151986	ENSG00000244357.2	RN7SL145P	Brain_Anterior_cingulate_cortex_BA24	COVID19_HGI_C2_ALL_eur_leave_ukbb_23andme_20210107	3_45880481_T_C	0.760759	1.918e-22	5566	1.59377047574455e-16	8.27920209040011e-17	0.623630779245854	0.323906685268283	0.0524625354858631	0.159372462688154
3_45137109_47151986	ENSG00000244357.2	RN7SL145P	Stomach	COVID19_HGI_B2_ALL_eur_leave_23andme_20210107	3_45889921_A_T	0.374037	3.684e-54	5390	4.91389364106751e-48	2.77654661223146e-48	0.603639964452128	0.341025409226124	0.0553346263217464	0.173111506040544
3_45137109_47151986	ENSG00000244357.2	RN7SL145P	Brain_Nucleus_accumbens_basal_ganglia	COVID19_HGI_B2_ALL_leave_23andme_20210107	3_45889921_A_T	0.616229	1.108e-61	5201	2.27577944009581e-55	1.20602324416344e-55	0.619788396332181	0.32839794701433	0.0518136566534898	0.228726184673714
3_45137109_47151986	ENSG00000244357.2	RN7SL145P	Artery_Tibial	COVID19_HGI_B1_ALL_eur_leave_ukbb_23andme_20210107	3_45850783_T_A	0.460974	5.649e-08	5313	0.00201666357539932	0.00161153896679832	0.532715593099175	0.425661138380417	0.0379950659782105	0.0981609769685485
3_45137109_47151986	ENSG00000244357.2	RN7SL145P	Pituitary	COVID19_HGI_C2_ALL_eur_leave_ukbb_23andme_20210107	3_45880481_T_C	0.597096	1.918e-22	5584	1.46257913164596e-16	9.70542409964873e-17	0.572296561806359	0.37971819101781	0.0479852471758313	0.159073633980947
3_45137109_47151986	ENSG00000244357.2	RN7SL145P	Brain_Putamen_basal_ganglia	COVID19_HGI_C2_ALL_eur_leave_23andme_20210107	3_45838013_G_T	0.680481	3.608e-25	5584	2.43796577623615e-18	1.30601484698146e-18	0.618457441427227	0.331256497899646	0.0502860606731242	0.990987228199803
3_45137109_47151986	ENSG00000244357.2	RN7SL145P	Prostate	COVID19_HGI_C2_ALL_leave_23andme_20210107	3_45838013_G_T	0.985343	9.631e-24	5442	2.02971764761209e-17	1.0732888750576e-17	0.620959389523084	0.328304690965484	0.0507359195114302	0.279685542291565
3_45137109_47151986	ENSG00000244357.2	RN7SL145P	Brain_Nucleus_accumbens_basal_ganglia	COVID19_HGI_B1_ALL_leave_UKBB_23andme_20210107	3_45864732_T_C	0.616229	3.242e-10	4964	1.36801065762372e-05	6.91570011915095e-06	0.629743774230836	0.318302245379473	0.0519333845829962	0.0712604032543166
3_45137109_47151986	ENSG00000244357.2	RN7SL145P	Adipose_Visceral_Omentum	COVID19_HGI_B1_ALL_eur_leave_23andme_20210107	3_45850783_T_A	0.511439	5.177e-09	5312	0.00012771987367612	0.000101270406059098	0.535893133497718	0.424876194924812	0.0390016812977355	0.0542718601066572
3_45137109_47151986	ENSG00000244357.2	RN7SL145P	Brain_Caudate_basal_ganglia	COVID19_HGI_B1_ALL_eur_leave_ukbb_23andme_20210107	3_45850783_T_A	0.191994	5.649e-08	5312	0.0022325553834502	0.00131091858269412	0.589744730196301	0.346227599670088	0.0604841961674663	0.0971306355660438
3_45137109_47151986	ENSG00000244357.2	RN7SL145P	Testis	COVID19_HGI_B2_ALL_eur_leave_ukbb_23andme_20210107	3_45889921_A_T	0.88782	7.926e-54	5390	7.8689418413927e-48	5.58984726012803e-48	0.55969541033506	0.397547149694728	0.0427574399702166	0.157894612874951
3_45137109_47151986	ENSG00000244357.2	RN7SL145P	Esophagus_Mucosa	COVID19_HGI_B1_ALL_leave_UKBB_23andme_20210107	3_45864732_T_C	0.704756	3.242e-10	4965	1.23787860459389e-05	8.47728626842173e-06	0.569839379819072	0.390199581837013	0.039940182271602	0.0709559843613594
3_45137109_47151986	ENSG00000244357.2	RN7SL145P	Colon_Transverse	COVID19_HGI_C2_ALL_eur_leave_23andme_20210107	3_45838013_G_T	0.252746	3.608e-25	5584	2.228031361811e-18	1.50634786979318e-18	0.565201771442659	0.382074071277029	0.0527241572803095	0.991399902726332
3_45137109_47151986	ENSG00000244357.2	RN7SL145P	Brain_Putamen_basal_ganglia	COVID19_HGI_A2_ALL_eur_leave_23andme_20210107	3_45889921_A_T	0.621368	5.754e-45	5690	5.05389522981168e-39	2.76233169563931e-39	0.612157822036972	0.334536724147827	0.0533054538151965	0.164477872663379
3_45137109_47151986	ENSG00000244357.2	RN7SL145P	Liver	COVID19_HGI_B1_ALL_leave_UKBB_23andme_20210107	3_45864732_T_C	0.81789	3.242e-10	4964	1.39880479390193e-05	6.51448604063925e-06	0.64391940618357	0.299828641777037	0.056231449505413	0.0663776270555047
3_45137109_47151986	ENSG00000244357.2	RN7SL145P	Adipose_Visceral_Omentum	COVID19_HGI_B1_ALL_leave_UKBB_23andme_20210107	3_45864732_T_C	0.825407	3.242e-10	4965	1.18863199523875e-05	8.98672084365454e-06	0.547169420722132	0.413651442183418	0.0391582640536542	0.0708403730668302
3_45137109_47151986	ENSG00000244357.2	RN7SL145P	Uterus	COVID19_HGI_C2_ALL_eur_leave_23andme_20210107	3_45838013_G_T	0.202876	3.608e-25	5569	2.3093222119748e-18	1.38608205510306e-18	0.585823443696554	0.351555424438353	0.0626211318650973	0.991861435665581
3_45137109_47151986	ENSG00000244357.2	RN7SL145P	Pancreas	COVID19_HGI_B1_ALL_leave_UKBB_23andme_20210107	3_45864732_T_C	0.824183	3.242e-10	4964	1.31786721518067e-05	7.47029554377965e-06	0.606660970344565	0.343834686968251	0.0494836937194893	0.0709329933990114
3_45137109_47151986	ENSG00000244357.2	RN7SL145P	Breast_Mammary_Tissue	COVID19_HGI_B2_ALL_eur_leave_ukbb_23andme_20210107	3_45889921_A_T	0.144596	7.926e-54	5390	6.99335386093638e-48	6.21280005913446e-48	0.497417332305802	0.441838019953054	0.0607446477411463	0.155471157102225
3_45137109_47151986	ENSG00000244357.2	RN7SL145P	Brain_Caudate_basal_ganglia	COVID19_HGI_A2_ALL_leave_UKBB_23andme_20210107	3_45889921_A_T	0.403152	5.286e-46	5180	3.52655277693789e-40	2.02918039453894e-40	0.600142518223087	0.345267743127427	0.0545897386494863	0.160863269403225
3_45137109_47151986	ENSG00000244357.2	RN7SL145P	Brain_Spinal_cord_cervical_c-1	COVID19_HGI_A2_ALL_leave_23andme_20210107	3_45889921_A_T	0.834745	2.698e-49	5169	2.32076095040376e-43	1.30645945538764e-43	0.604555300925892	0.340275871757432	0.0551688273166699	0.154583710524334
3_45137109_47151986	ENSG00000244357.2	RN7SL145P	Prostate	COVID19_HGI_B1_ALL_eur_leave_ukbb_23andme_20210107	3_45850783_T_A	0.941429	5.649e-08	5296	0.00236065929263049	0.00121818304180469	0.623579996797947	0.321738059646367	0.0511031012212511	0.093289384569585
3_45137109_47151986	ENSG00000244357.2	RN7SL145P	Esophagus_Mucosa	COVID19_HGI_C2_ALL_leave_UKBB_23andme_20210107	3_45880481_T_C	0.704756	6.986e-24	5331	5.73591042723273e-18	4.13512730760925e-18	0.558298970825446	0.402449132355066	0.0392518968194863	0.163764877687124
3_45137109_47151986	ENSG00000244357.2	RN7SL145P	Esophagus_Gastroesophageal_Junction	COVID19_HGI_B2_ALL_eur_leave_ukbb_23andme_20210107	3_45889921_A_T	0.0717773	7.926e-54	5390	6.23512468084346e-48	6.92122732675831e-48	0.443486651328115	0.492222886995291	0.0642904616765957	0.15834349240371
3_45137109_47151986	ENSG00000244357.2	RN7SL145P	Whole_Blood	COVID19_HGI_B1_ALL_leave_23andme_20210107	3_45841938_C_T	0.496677	3.442e-11	5219	5.53267675626752e-07	2.24922332883561e-06	0.194566732520109	0.790966200390711	0.014464264598176	0.077183481898941
3_45137109_47151986	ENSG00000244357.2	RN7SL145P	Whole_Blood	COVID19_HGI_B2_ALL_leave_UKBB_23andme_20210107	3_45889921_A_T	0.502396	4.833e-62	4927	2.7001562711424e-56	1.08621716938177e-55	0.196098521120106	0.788848846867102	0.0150526320127898	0.223162539448433
3_45137109_47151986	ENSG00000244357.2	RN7SL145P	Uterus	COVID19_HGI_A2_ALL_eur_leave_23andme_20210107	3_45889921_A_T	0.238913	5.754e-45	5677	4.81619124964962e-39	2.9457175391298e-39	0.583365703449474	0.35674292132515	0.0598913752253784	0.164605165137804
3_45137109_47151986	ENSG00000244357.2	RN7SL145P	Brain_Cortex	COVID19_HGI_A2_ALL_leave_UKBB_23andme_20210107	3_45889921_A_T	0.396564	5.286e-46	5180	3.15878297128502e-40	2.42809323344333e-40	0.537556102748376	0.413159330125548	0.0492845671260802	0.16077256116011
3_45137109_47151986	ENSG00000244357.2	RN7SL145P	Adipose_Visceral_Omentum	COVID19_HGI_B1_ALL_eur_leave_ukbb_23andme_20210107	3_45850783_T_A	0.511439	5.649e-08	5313	0.00202128852213842	0.00160286399675988	0.533937304680237	0.423368510243779	0.0390700325570861	0.0941654777017179
3_45137109_47151986	ENSG00000244357.2	RN7SL145P	Brain_Putamen_basal_ganglia	COVID19_HGI_B2_ALL_leave_UKBB_23andme_20210107	3_45889921_A_T	0.621368	4.833e-62	4927	8.83574296132105e-56	4.16498950852908e-56	0.641694759014586	0.302425977743415	0.0558792632419997	0.222172513776354
3_45137109_47151986	ENSG00000244357.2	RN7SL145P	Nerve_Tibial	COVID19_HGI_B2_ALL_eur_leave_ukbb_23andme_20210107	3_45889921_A_T	0.273021	7.926e-54	5390	3.28021370590312e-49	1.37005269222345e-47	0.0233312253809618	0.974477248289879	0.00219152632916168	0.158589334590056
3_45137109_47151986	ENSG00000244357.2	RN7SL145P	Prostate	COVID19_HGI_B2_ALL_eur_leave_ukbb_23andme_20210107	3_45889921_A_T	0.977485	7.926e-54	5384	8.74023174078411e-48	4.57227893151391e-48	0.621667778105713	0.325159999296674	0.053172222597615	0.157810928694639
3_45137109_47151986	ENSG00000244357.2	RN7SL145P	Artery_Coronary	COVID19_HGI_B1_ALL_eur_leave_ukbb_23andme_20210107	3_45850783_T_A	0.403162	5.649e-08	5311	0.0023509428528467	0.00118719938395627	0.621017701383955	0.313544972040211	0.0618991843390309	0.0811152754058728
3_45137109_47151986	ENSG00000244357.2	RN7SL145P	Thyroid	COVID19_HGI_B2_ALL_leave_UKBB_23andme_20210107	3_45889921_A_T	0.387261	4.833e-62	4927	9.18143487991303e-56	3.8185041658962e-56	0.666800592600424	0.277262464153002	0.0559369432465804	0.224082128214061
3_45137109_47151986	ENSG00000244357.2	RN7SL145P	Brain_Caudate_basal_ganglia	COVID19_HGI_B1_ALL_leave_23andme_20210107	3_45841938_C_T	0.227104	3.442e-11	5219	1.70066214639372e-06	9.8434505285522e-07	0.598069056844175	0.346107182916309	0.0558210752323175	0.0840380004155072
3_45137109_47151986	ENSG00000244357.2	RN7SL145P	Breast_Mammary_Tissue	COVID19_HGI_A2_ALL_leave_23andme_20210107	3_45889921_A_T	0.144596	2.698e-49	5177	1.92177547321445e-43	1.6824050839639e-43	0.500620087268804	0.438203226046435	0.0611766866847573	0.15222964147263
3_45137109_47151986	ENSG00000244357.2	RN7SL145P	Liver	COVID19_HGI_B1_ALL_leave_23andme_20210107	3_45841938_C_T	0.362674	3.442e-11	5218	1.80311339728822e-06	8.8156402924285e-07	0.63409791950699	0.309962233461741	0.0559371623538421	0.0792440377480081
3_45137109_47151986	ENSG00000244357.2	RN7SL145P	Skin_Not_Sun_Exposed_Suprapubic	COVID19_HGI_A2_ALL_eur_leave_ukbb_23andme_20210107	3_45889921_A_T	0.327156	1.128e-41	5699	4.88559056800825e-36	7.16705324571286e-36	0.39123986946118	0.573905375651517	0.0348547548872957	0.170271326606063
3_45137109_47151986	ENSG00000244357.2	RN7SL145P	Artery_Tibial	COVID19_HGI_C2_ALL_eur_leave_23andme_20210107	3_45838013_G_T	0.39656	3.608e-25	5584	2.07589195139189e-18	1.72228439926994e-18	0.526607402553153	0.436868543837442	0.0365240536094021	0.991191863232312
3_45137109_47151986	ENSG00000244357.2	RN7SL145P	Brain_Hypothalamus	COVID19_HGI_B2_ALL_leave_UKBB_23andme_20210107	3_45889921_A_T	0.0166793	4.833e-62	4927	7.48671638021086e-56	4.79768420769754e-56	0.543721867469499	0.348323277806023	0.107954854724482	0.222971937184542
3_45137109_47151986	ENSG00000244357.2	RN7SL145P	Brain_Cerebellum	COVID19_HGI_B2_ALL_leave_UKBB_23andme_20210107	3_45889921_A_T	0.732074	4.833e-62	4927	1.25639534762563e-57	1.36336099532804e-55	0.00912455594680558	0.990138529445509	0.000736914607696443	0.222134185473651
3_45137109_47151986	ENSG00000244357.2	RN7SL145P	Artery_Coronary	COVID19_HGI_B2_ALL_leave_23andme_20210107	3_45889921_A_T	0.815172	1.108e-61	5202	2.33514843651589e-55	1.14859650595429e-55	0.63595701726036	0.312758812412749	0.0512841703268957	0.229380593658782
3_45137109_47151986	ENSG00000244357.2	RN7SL145P	Cells_Transformed_fibroblasts	COVID19_HGI_B1_ALL_eur_leave_ukbb_23andme_20210107	3_45850783_T_A	0.526005	5.649e-08	5313	0.002399773735273	0.00119187294753896	0.633916784279026	0.314793762063872	0.0476978069742894	0.0897291382691316
3_45137109_47151986	ENSG00000244357.2	RN7SL145P	Pancreas	COVID19_HGI_A2_ALL_leave_UKBB_23andme_20210107	3_45889921_A_T	0.824183	5.286e-46	5180	3.5171014431675e-40	2.0704076998687e-40	0.598534106947741	0.352289146068814	0.0491767469834499	0.160274479185031
3_45137109_47151986	ENSG00000244357.2	RN7SL145P	Small_Intestine_Terminal_Ileum	COVID19_HGI_A2_ALL_eur_leave_23andme_20210107	3_45889921_A_T	0.708302	5.754e-45	5684	5.00662329037998e-39	2.80586171962747e-39	0.606431963828579	0.339808885625346	0.0537591505460708	0.164701379227689
3_45137109_47151986	ENSG00000244357.2	RN7SL145P	Artery_Tibial	COVID19_HGI_B1_ALL_eur_leave_23andme_20210107	3_45850783_T_A	0.460974	5.177e-09	5312	0.000127465953572588	0.000101850815036852	0.534827723424692	0.42731287417344	0.0376300856332574	0.0570405877694338
3_45137109_47151986	ENSG00000244357.2	RN7SL145P	Muscle_Skeletal	COVID19_HGI_A2_ALL_eur_leave_23andme_20210107	3_45889921_A_T	0.690671	5.754e-45	5695	7.11030840427818e-46	8.25586896565704e-39	8.61242805568864e-08	0.999999908030948	5.8447647572189e-09	0.164915137796156
3_45137109_47151986	ENSG00000244357.2	RN7SL145P	Brain_Frontal_Cortex_BA9	COVID19_HGI_A2_ALL_leave_UKBB_23andme_20210107	3_45889921_A_T	0.048583	5.286e-46	5180	3.56985421478841e-40	1.76343541067854e-40	0.607511480379059	0.300005838549027	0.092482681071909	0.159963325217027
3_45137109_47151986	ENSG00000244357.2	RN7SL145P	Ovary	COVID19_HGI_A2_ALL_eur_leave_ukbb_23andme_20210107	3_45889921_A_T	0.571007	1.128e-41	5691	7.55458966897465e-36	4.24702706318018e-36	0.60497428811915	0.340048494546595	0.0549772173342529	0.169923662756539
3_45137109_47151986	ENSG00000244357.2	RN7SL145P	Brain_Cortex	COVID19_HGI_A2_ALL_eur_leave_ukbb_23andme_20210107	3_45889921_A_T	0.396564	1.128e-41	5698	6.50584985414709e-36	5.38536565187234e-36	0.520990822345605	0.43121424500088	0.047794932653514	0.170119419502162
3_45137109_47151986	ENSG00000244357.2	RN7SL145P	Esophagus_Gastroesophageal_Junction	COVID19_HGI_B1_ALL_leave_UKBB_23andme_20210107	3_45864732_T_C	0.0717773	3.242e-10	4965	1.00468570914659e-05	1.04815435803583e-05	0.46249242800428	0.482447547689327	0.0550394959057202	0.0861213453076465
3_45137109_47151986	ENSG00000244357.2	RN7SL145P	Brain_Hippocampus	COVID19_HGI_B2_ALL_eur_leave_ukbb_23andme_20210107	3_45889921_A_T	0.160376	7.926e-54	5378	8.43604875322269e-48	4.67289836568746e-48	0.600032108981235	0.332302279541734	0.0676656114770347	0.157818252372129
3_45137109_47151986	ENSG00000244357.2	RN7SL145P	Artery_Aorta	COVID19_HGI_B1_ALL_eur_leave_ukbb_23andme_20210107	3_45850783_T_A	0.211241	5.649e-08	5313	0.000288921120080933	0.00344862591256299	0.0763205066627515	0.910969348624985	0.00897259767961936	0.0815362799623533
3_45137109_47151986	ENSG00000244357.2	RN7SL145P	Skin_Sun_Exposed_Lower_leg	COVID19_HGI_C2_ALL_leave_23andme_20210107	3_45838013_G_T	0.636689	9.631e-24	5451	1.48167736865075e-18	3.11044376971515e-17	0.0453295302127351	0.95158703880128	0.00308343098598294	0.26631549910078
3_45137109_47151986	ENSG00000244357.2	RN7SL145P	Lung	COVID19_HGI_A2_ALL_leave_23andme_20210107	3_45889921_A_T	0.921707	2.698e-49	5177	2.12738126426575e-43	1.56764202665873e-43	0.554180136553285	0.408331282448987	0.0374885809977338	0.154678887019038
3_45137109_47151986	ENSG00000244357.2	RN7SL145P	Brain_Cerebellar_Hemisphere	COVID19_HGI_B2_ALL_eur_leave_ukbb_23andme_20210107	3_45889921_A_T	0.296388	7.926e-54	5389	6.14309006190285e-48	7.31668183035876e-48	0.436940491138948	0.520372041968827	0.0426874668922226	0.15797336909183
3_45137109_47151986	ENSG00000244357.2	RN7SL145P	Colon_Transverse	COVID19_HGI_B2_ALL_leave_23andme_20210107	3_45889921_A_T	0.309826	1.108e-61	5202	2.11654253306843e-55	1.35342834619724e-55	0.576421633497186	0.368539196924231	0.0550391695785771	0.229247113846732
3_45137109_47151986	ENSG00000244357.2	RN7SL145P	Brain_Spinal_cord_cervical_c-1	COVID19_HGI_C2_ALL_leave_UKBB_23andme_20210107	3_45880481_T_C	0.834745	6.986e-24	5322	6.15328436889979e-18	3.55965152622859e-18	0.598923636262298	0.346420382079466	0.0546559816582362	0.163078841692503
3_45137109_47151986	ENSG00000244357.2	RN7SL145P	Lung	COVID19_HGI_C2_ALL_eur_leave_23andme_20210107	3_45838013_G_T	0.618198	3.608e-25	5584	2.15456607337184e-18	1.66013085636023e-18	0.546565269337229	0.421105773910317	0.032328956752451	0.990118670234094
3_45137109_47151986	ENSG00000244357.2	RN7SL145P	Brain_Caudate_basal_ganglia	COVID19_HGI_C2_ALL_eur_leave_23andme_20210107	3_45838013_G_T	0.945311	3.608e-25	5584	2.33340760354192e-18	1.43806231215425e-18	0.59193336935243	0.364760969631523	0.0433056610160446	0.989702711018013
3_45137109_47151986	ENSG00000244357.2	RN7SL145P	Vagina	COVID19_HGI_A2_ALL_leave_UKBB_23andme_20210107	3_45889921_A_T	0.0387737	5.286e-46	5180	3.3107612017643e-40	2.10165801722554e-40	0.563419489382313	0.357577443520002	0.0790030670976886	0.160697710901808
3_45137109_47151986	ENSG00000244357.2	RN7SL145P	Cells_EBV-transformed_lymphocytes	COVID19_HGI_A2_ALL_eur_leave_ukbb_23andme_20210107	3_45889921_A_T	0.075957	1.128e-41	5687	7.21460902952001e-36	4.3436520388473e-36	0.577748514868612	0.347766750220688	0.0744847349107013	0.1723350898175
3_45137109_47151986	ENSG00000244357.2	RN7SL145P	Brain_Substantia_nigra	COVID19_HGI_A2_ALL_eur_leave_23andme_20210107	3_45889921_A_T	0.353069	5.754e-45	5654	4.58492135102117e-39	3.22344287694502e-39	0.555352919050622	0.390388297162275	0.0542587837871087	0.164440707731965
3_45137109_47151986	ENSG00000244357.2	RN7SL145P	Skin_Sun_Exposed_Lower_leg	COVID19_HGI_B2_ALL_leave_UKBB_23andme_20210107	3_45889921_A_T	0.587397	4.833e-62	4927	6.39591796582586e-57	1.30834090412747e-55	0.0464502765157855	0.950177619872024	0.00337210361220151	0.222190230858138
3_45137109_47151986	ENSG00000244357.2	RN7SL145P	Cells_Transformed_fibroblasts	COVID19_HGI_A2_ALL_eur_leave_ukbb_23andme_20210107	3_45889921_A_T	0.418427	1.128e-41	5699	7.71368928183778e-36	4.13355523878331e-36	0.61771504297804	0.330965287129289	0.0513196698926747	0.171318754954528
3_45137109_47151986	ENSG00000244357.2	RN7SL145P	Esophagus_Gastroesophageal_Junction	COVID19_HGI_B2_ALL_eur_leave_23andme_20210107	3_45889921_A_T	0.0717773	3.684e-54	5390	3.61078360992474e-48	4.00810817284909e-48	0.443561348524789	0.492305961517726	0.0641326899574844	0.173866058433505
3_45137109_47151986	ENSG00000244357.2	RN7SL145P	Adipose_Subcutaneous	COVID19_HGI_B2_ALL_leave_UKBB_23andme_20210107	3_45889921_A_T	0.858064	4.833e-62	4927	7.45177472451237e-56	5.78738693687349e-56	0.541184233969841	0.420269727078355	0.0385460389518024	0.222118996391922
3_45137109_47151986	ENSG00000244357.2	RN7SL145P	Brain_Anterior_cingulate_cortex_BA24	COVID19_HGI_B2_ALL_eur_leave_ukbb_23andme_20210107	3_45889921_A_T	0.760759	7.926e-54	5373	8.86947266317409e-48	4.44445322127342e-48	0.630860316638485	0.316068221532166	0.0530714618293552	0.157814519570002
3_45137109_47151986	ENSG00000244357.2	RN7SL145P	Whole_Blood	COVID19_HGI_C2_ALL_eur_leave_23andme_20210107	3_45838013_G_T	0.469613	3.608e-25	5584	7.62068865219514e-19	3.12783714646839e-18	0.193319842784109	0.793449161980739	0.0132309952351543	0.990759279759464
3_45137109_47151986	ENSG00000244357.2	RN7SL145P	Pancreas	COVID19_HGI_B2_ALL_leave_UKBB_23andme_20210107	3_45889921_A_T	0.824183	4.833e-62	4927	8.36291770387988e-56	4.72013748883224e-56	0.607355882141649	0.342749517024316	0.0498946008340389	0.222053953462914
3_45137109_47151986	ENSG00000244357.2	RN7SL145P	Brain_Cerebellar_Hemisphere	COVID19_HGI_A2_ALL_eur_leave_23andme_20210107	3_45889921_A_T	0.296388	5.754e-45	5686	3.52612223849211e-39	4.38542009219924e-39	0.427104878830639	0.53114639235537	0.0417487288139931	0.164541463402011
3_45137109_47151986	ENSG00000244357.2	RN7SL145P	Brain_Hypothalamus	COVID19_HGI_B1_ALL_leave_UKBB_23andme_20210107	3_45864732_T_C	0.0166793	3.242e-10	4964	1.20967432398769e-05	7.71215455873216e-06	0.55685595000424	0.354929603808273	0.0881946372896887	0.0886567469558553
3_45137109_47151986	ENSG00000244357.2	RN7SL145P	Vagina	COVID19_HGI_B1_ALL_eur_leave_23andme_20210107	3_45850783_T_A	0.0117601	5.177e-09	5297	0.00013400805172705	8.60222411046695e-05	0.562277177963483	0.360859452268761	0.0766433394749243	0.0786532565749724
3_45137109_47151986	ENSG00000244357.2	RN7SL145P	Esophagus_Mucosa	COVID19_HGI_B2_ALL_eur_leave_23andme_20210107	3_45889921_A_T	0.704756	3.684e-54	5390	4.52840109833481e-48	3.29330381253179e-48	0.556284705712507	0.404521820976101	0.0391934733113885	0.173137014425165
3_45137109_47151986	ENSG00000244357.2	RN7SL145P	Esophagus_Mucosa	COVID19_HGI_A2_ALL_eur_leave_ukbb_23andme_20210107	3_45889921_A_T	0.704756	1.128e-41	5699	6.79515483370849e-36	5.21448693541332e-36	0.544158470322339	0.417539708353583	0.0383018213240831	0.170266849529922
3_45137109_47151986	ENSG00000244357.2	RN7SL145P	Brain_Hypothalamus	COVID19_HGI_B2_ALL_eur_leave_23andme_20210107	3_45889921_A_T	0.0166793	3.684e-54	5383	4.31754106364372e-48	2.97049425350886e-48	0.530381917996155	0.364801136779044	0.104816945224795	0.174272258817472
3_45137109_47151986	ENSG00000244357.2	RN7SL145P	Brain_Putamen_basal_ganglia	COVID19_HGI_A2_ALL_eur_leave_ukbb_23andme_20210107	3_45889921_A_T	0.621368	1.128e-41	5694	7.64227658477041e-36	4.18038114005537e-36	0.611996288225756	0.334713151442204	0.0532905603320436	0.169818128401823
3_45137109_47151986	ENSG00000244357.2	RN7SL145P	Brain_Spinal_cord_cervical_c-1	COVID19_HGI_B1_ALL_leave_UKBB_23andme_20210107	3_45864732_T_C	0.834745	3.242e-10	4957	1.33357546485754e-05	7.1844674870477e-06	0.613892031845873	0.330671074896469	0.0554163730355228	0.0712114438948394
3_45137109_47151986	ENSG00000244357.2	RN7SL145P	Ovary	COVID19_HGI_B1_ALL_leave_23andme_20210107	3_45841938_C_T	0.302535	3.442e-11	5217	1.7719557883519e-06	9.13038470097211e-07	0.623140774112583	0.321030909597084	0.0558256312960754	0.0833843535781932
3_45137109_47151986	ENSG00000244357.2	RN7SL145P	Brain_Anterior_cingulate_cortex_BA24	COVID19_HGI_C2_ALL_eur_leave_23andme_20210107	3_45838013_G_T	0.974287	3.608e-25	5566	2.46499325053244e-18	1.28049663255911e-18	0.625313707731067	0.324783480350378	0.0499028119185532	0.991075123066855
3_45137109_47151986	ENSG00000244357.2	RN7SL145P	Brain_Hippocampus	COVID19_HGI_B1_ALL_eur_leave_23andme_20210107	3_45850783_T_A	0.0977036	5.177e-09	5300	0.000145192582316587	7.94024338319096e-05	0.609205907465971	0.333103022758091	0.0574664747597898	0.0727057964566843
3_45137109_47151986	ENSG00000244357.2	RN7SL145P	Ovary	COVID19_HGI_B2_ALL_eur_leave_23andme_20210107	3_45889921_A_T	0.571007	3.684e-54	5384	5.01618171359974e-48	2.6691886606121e-48	0.61620539076726	0.327836557720949	0.0559580515117935	0.17307926081724
3_45137109_47151986	ENSG00000244357.2	RN7SL145P	Ovary	COVID19_HGI_A2_ALL_leave_UKBB_23andme_20210107	3_45889921_A_T	0.571007	5.286e-46	5180	3.67112987107596e-40	1.8718622173753e-40	0.624746392556349	0.318493443379951	0.0567601640636995	0.160528896321723
3_45137109_47151986	ENSG00000244357.2	RN7SL145P	Artery_Aorta	COVID19_HGI_B2_ALL_eur_leave_ukbb_23andme_20210107	3_45889921_A_T	0.122807	7.926e-54	5390	1.05245801097639e-48	1.28739970972522e-47	0.0748583393024031	0.915681268200269	0.00946039249732264	0.15882707416221
3_45137109_47151986	ENSG00000244357.2	RN7SL145P	Prostate	COVID19_HGI_B1_ALL_eur_leave_23andme_20210107	3_45850783_T_A	0.941429	5.177e-09	5295	0.000149242272978408	7.69997027841051e-05	0.626197671503334	0.323028387160009	0.0505476993608944	0.0542911464610777
3_45137109_47151986	ENSG00000244357.2	RN7SL145P	Brain_Hippocampus	COVID19_HGI_C2_ALL_eur_leave_23andme_20210107	3_45838013_G_T	0.34889	3.608e-25	5572	2.36496820205549e-18	1.35686733162264e-18	0.599939587978167	0.344151013623743	0.0559093983980926	0.990082244313843
3_45137109_47151986	ENSG00000244357.2	RN7SL145P	Ovary	COVID19_HGI_B2_ALL_leave_23andme_20210107	3_45889921_A_T	0.571007	1.108e-61	5202	2.28976059398356e-55	1.17439146719372e-55	0.623596039900047	0.319778500605079	0.0566254594948688	0.229614576869434
3_45137109_47151986	ENSG00000244357.2	RN7SL145P	Muscle_Skeletal	COVID19_HGI_B1_ALL_eur_leave_ukbb_23andme_20210107	3_45759995_C_T	1.18133e-13	0.9064	5313	3.44594029510824e-10	0.00377121478457204	9.10268896848323e-08	0.996192360442481	3.63334014627209e-05	0.0517778006996664
3_45137109_47151986	ENSG00000244357.2	RN7SL145P	Pancreas	COVID19_HGI_A2_ALL_eur_leave_23andme_20210107	3_45889921_A_T	0.824183	5.754e-45	5690	4.79714790081778e-39	3.06501666294108e-39	0.581059059877517	0.371205295844266	0.0477356442782182	0.164380207018322
3_45137109_47151986	ENSG00000244357.2	RN7SL145P	Brain_Frontal_Cortex_BA9	COVID19_HGI_C2_ALL_leave_UKBB_23andme_20210107	3_45880481_T_C	0.048583	6.986e-24	5331	6.1832468694859e-18	3.14838999765481e-18	0.601840005590724	0.306353511613957	0.0918064827953172	0.162379461173243
3_45137109_47151986	ENSG00000244357.2	RN7SL145P	Skin_Sun_Exposed_Lower_leg	COVID19_HGI_B1_ALL_eur_leave_23andme_20210107	3_45850783_T_A	0.274558	5.177e-09	5312	1.1953525373986e-05	0.000225252632966396	0.050155171506465	0.945121247268237	0.00448637506695868	0.0524790032495675
3_45137109_47151986	ENSG00000244357.2	RN7SL145P	Vagina	COVID19_HGI_C2_ALL_leave_23andme_20210107	3_45838013_G_T	0.637945	9.631e-24	5445	1.83264513386322e-17	1.21253044260159e-17	0.560668231305461	0.370885693433666	0.0684460752608692	0.210817548349349
3_45137109_47151986	ENSG00000244357.2	RN7SL145P	Brain_Anterior_cingulate_cortex_BA24	COVID19_HGI_A2_ALL_eur_leave_ukbb_23andme_20210107	3_45889921_A_T	0.760759	1.128e-41	5653	7.74382826753419e-36	4.09273142125685e-36	0.620128583913453	0.327695244473381	0.0521761716131699	0.169775990256681
3_45137109_47151986	ENSG00000244357.2	RN7SL145P	Heart_Atrial_Appendage	COVID19_HGI_B2_ALL_eur_leave_ukbb_23andme_20210107	3_45889921_A_T	0.959427	7.926e-54	5390	9.20285738110484e-48	4.19531502117708e-48	0.654573021632714	0.298353729500869	0.0470732488664159	0.157781656870492
3_45137109_47151986	ENSG00000244357.2	RN7SL145P	Colon_Transverse	COVID19_HGI_B1_ALL_eur_leave_23andme_20210107	3_45850783_T_A	0.177296	5.177e-09	5312	0.000138363383133316	8.91365162149993e-05	0.580551677781068	0.373957980417312	0.0452628419022717	0.075138297790965
3_45137109_47151986	ENSG00000244357.2	RN7SL145P	Skin_Sun_Exposed_Lower_leg	COVID19_HGI_B2_ALL_eur_leave_ukbb_23andme_20210107	3_45889921_A_T	0.587397	7.926e-54	5390	6.40054775580748e-49	1.33728651267781e-47	0.0455252723271085	0.951170485747956	0.00330424192493367	0.157869919916298
3_45137109_47151986	ENSG00000244357.2	RN7SL145P	Testis	COVID19_HGI_A2_ALL_eur_leave_ukbb_23andme_20210107	3_45889921_A_T	0.88782	1.128e-41	5699	6.84912854809835e-36	5.11581037938495e-36	0.548480704999658	0.409634070457252	0.0418852245430918	0.169949425966683
3_45137109_47151986	ENSG00000244357.2	RN7SL145P	Stomach	COVID19_HGI_A2_ALL_leave_23andme_20210107	3_45889921_A_T	0.374037	2.698e-49	5177	2.34698639666521e-43	1.27760092173327e-43	0.611386996604737	0.332757573530705	0.0558554298645632	0.155403695614722
3_45137109_47151986	ENSG00000244357.2	RN7SL145P	Colon_Sigmoid	COVID19_HGI_A2_ALL_leave_23andme_20210107	3_45889921_A_T	0.563667	2.698e-49	5177	2.37105750084919e-43	1.26286488521128e-43	0.617657488889189	0.328921288807536	0.0534212223032689	0.154632082799812
3_45137109_47151986	ENSG00000244357.2	RN7SL145P	Adipose_Subcutaneous	COVID19_HGI_A2_ALL_leave_UKBB_23andme_20210107	3_45889921_A_T	0.858064	5.286e-46	5180	3.12474149705589e-40	2.52911247165152e-40	0.531762984834051	0.430362015094385	0.0378750000715593	0.160343821922268
3_45137109_47151986	ENSG00000244357.2	RN7SL145P	Lung	COVID19_HGI_B1_ALL_leave_23andme_20210107	3_45841938_C_T	0.864644	3.442e-11	5219	1.57701007960525e-06	1.16090433138382e-06	0.554584538112558	0.408216118157091	0.0371966058159386	0.0752451450905401
3_45137109_47151986	ENSG00000244357.2	RN7SL145P	Liver	COVID19_HGI_A2_ALL_leave_23andme_20210107	3_45889921_A_T	0.81789	2.698e-49	5176	2.45085885048024e-43	1.18657956476277e-43	0.638445639832568	0.309049975870235	0.0525043842971942	0.154676165899738
3_45137109_47151986	ENSG00000244357.2	RN7SL145P	Artery_Tibial	COVID19_HGI_B2_ALL_leave_UKBB_23andme_20210107	3_45889921_A_T	0.690587	4.833e-62	4927	7.50728426493003e-56	5.7107684780757e-56	0.545215607598211	0.414703786250175	0.0400806061516106	0.22261867389445
3_45137109_47151986	ENSG00000244357.2	RN7SL145P	Brain_Substantia_nigra	COVID19_HGI_B1_ALL_eur_leave_ukbb_23andme_20210107	3_45850783_T_A	0.355719	5.649e-08	5273	0.00215374113026916	0.0014146704513531	0.568922394809699	0.373638998338907	0.0538701952697715	0.0933108491534188
3_45137109_47151986	ENSG00000244357.2	RN7SL145P	Uterus	COVID19_HGI_A2_ALL_leave_UKBB_23andme_20210107	3_45889921_A_T	0.238913	5.286e-46	5180	3.53155780228804e-40	1.9826672801672e-40	0.600994264590547	0.337345152693806	0.06166058271565	0.16061747251527
3_45137109_47151986	ENSG00000244357.2	RN7SL145P	Esophagus_Muscularis	COVID19_HGI_B1_ALL_leave_23andme_20210107	3_45841938_C_T	0.581562	3.442e-11	5219	1.82322783982983e-06	8.828522054462e-07	0.641171532447708	0.310422778470443	0.0484029830018037	0.0782256781101916
3_45137109_47151986	ENSG00000244357.2	RN7SL145P	Skin_Not_Sun_Exposed_Suprapubic	COVID19_HGI_B1_ALL_eur_leave_ukbb_23andme_20210107	3_45850783_T_A	0.566087	5.649e-08	5313	0.00154407503834564	0.00211720007370396	0.407878071422526	0.559243785695134	0.0292168677702901	0.0922248754832474
3_45137109_47151986	ENSG00000244357.2	RN7SL145P	Brain_Anterior_cingulate_cortex_BA24	COVID19_HGI_B2_ALL_eur_leave_23andme_20210107	3_45889921_A_T	0.760759	3.684e-54	5373	5.1354864925938e-48	2.57336939315246e-48	0.630861209108354	0.316068670085869	0.0530701208057806	0.17283548160101
3_45137109_47151986	ENSG00000244357.2	RN7SL145P	Brain_Spinal_cord_cervical_c-1	COVID19_HGI_C2_ALL_leave_23andme_20210107	3_45838013_G_T	0.218731	9.631e-24	5440	1.93890504840175e-17	1.14468391212895e-17	0.59317673894949	0.35014090503192	0.0566823560185926	0.342677749077025
3_45137109_47151986	ENSG00000244357.2	RN7SL145P	Adrenal_Gland	COVID19_HGI_B2_ALL_leave_23andme_20210107	3_45889921_A_T	0.842592	1.108e-61	5198	2.37502434447281e-55	1.09183520974949e-55	0.646816868004011	0.297295772378178	0.0558873596178073	0.229423860859773
3_45137109_47151986	ENSG00000244357.2	RN7SL145P	Skin_Sun_Exposed_Lower_leg	COVID19_HGI_B2_ALL_eur_leave_23andme_20210107	3_45889921_A_T	0.587397	3.684e-54	5390	3.70595978727504e-49	7.74297799052045e-48	0.0455253124641446	0.95117132522326	0.00330336231260105	0.172937731304787
3_45137109_47151986	ENSG00000244357.2	RN7SL145P	Small_Intestine_Terminal_Ileum	COVID19_HGI_B2_ALL_leave_23andme_20210107	3_45889921_A_T	0.708302	1.108e-61	5200	2.29268540052672e-55	1.17572863148047e-55	0.624392585085855	0.320143827340393	0.0554635875737463	0.229137042650713
3_45137109_47151986	ENSG00000244357.2	RN7SL145P	Cells_Transformed_fibroblasts	COVID19_HGI_B2_ALL_eur_leave_ukbb_23andme_20210107	3_45889921_A_T	0.418427	7.926e-54	5390	8.85150141051575e-48	4.47218584219684e-48	0.629582072646651	0.318041458826613	0.0523764685267301	0.159010129822251
3_45137109_47151986	ENSG00000244357.2	RN7SL145P	Adipose_Visceral_Omentum	COVID19_HGI_C2_ALL_leave_23andme_20210107	3_45838013_G_T	0.0622382	9.631e-24	5451	1.69698101977531e-17	1.39145994708648e-17	0.519163982887794	0.425639540081607	0.0551964770305955	0.534293591161432
3_45137109_47151986	ENSG00000244357.2	RN7SL145P	Whole_Blood	COVID19_HGI_A2_ALL_eur_leave_23andme_20210107	3_45889921_A_T	0.502396	5.754e-45	5695	1.53684982465749e-39	6.60145231012653e-39	0.186152383197561	0.799592876925695	0.0142547398767483	0.165604425753973
3_45137109_47151986	ENSG00000244357.2	RN7SL145P	Brain_Caudate_basal_ganglia	COVID19_HGI_B1_ALL_leave_UKBB_23andme_20210107	3_45864732_T_C	0.403152	3.242e-10	4965	1.32114783776392e-05	7.28938310969959e-06	0.608171158081922	0.335499822355503	0.056308518701088	0.0694375359956079
3_45137109_47151986	ENSG00000244357.2	RN7SL145P	Brain_Hippocampus	COVID19_HGI_A2_ALL_eur_leave_ukbb_23andme_20210107	3_45889921_A_T	0.160376	1.128e-41	5670	7.36264790736007e-36	4.29522229454751e-36	0.589603522044323	0.343896463404757	0.0665000145509263	0.169777843308241
3_45137109_47151986	ENSG00000244357.2	RN7SL145P	Brain_Substantia_nigra	COVID19_HGI_B2_ALL_leave_23andme_20210107	3_45889921_A_T	0.353069	1.108e-61	5190	2.09321705092805e-55	1.37434243376728e-55	0.570069144800454	0.374234306264353	0.0556965489351961	0.229238499323802
3_45137109_47151986	ENSG00000244357.2	RN7SL145P	Brain_Caudate_basal_ganglia	COVID19_HGI_A2_ALL_eur_leave_23andme_20210107	3_45889921_A_T	0.403152	5.754e-45	5694	4.8034441969738e-39	3.01554981834344e-39	0.581821704682466	0.365208343371702	0.0529699519458296	0.164820267995983
3_45137109_47151986	ENSG00000244357.2	RN7SL145P	Skin_Not_Sun_Exposed_Suprapubic	COVID19_HGI_B2_ALL_eur_leave_23andme_20210107	3_45889921_A_T	0.327156	3.684e-54	5390	3.26630800769602e-48	4.5838900258388e-48	0.401244754908246	0.563065470805312	0.0356897742864485	0.173583499030274
3_45137109_47151986	ENSG00000244357.2	RN7SL145P	Pituitary	COVID19_HGI_A2_ALL_leave_UKBB_23andme_20210107	3_45889921_A_T	0.597096	5.286e-46	5180	3.43844880082451e-40	2.14952456739518e-40	0.585149139296242	0.365753193821603	0.049097666882152	0.159961562862202
3_45137109_47151986	ENSG00000244357.2	RN7SL145P	Brain_Anterior_cingulate_cortex_BA24	COVID19_HGI_B1_ALL_eur_leave_ukbb_23andme_20210107	3_45850783_T_A	0.481204	5.649e-08	5299	0.00238864066689778	0.0011808266502701	0.630973352653991	0.311868652749706	0.0535885272791357	0.0956696221941644
3_45137109_47151986	ENSG00000244357.2	RN7SL145P	Uterus	COVID19_HGI_C2_ALL_leave_23andme_20210107	3_45838013_G_T	0.202876	9.631e-24	5447	1.93225298968597e-17	1.13596107012072e-17	0.591141648835317	0.347467583744882	0.0613907674198036	0.321000219529594
3_45137109_47151986	ENSG00000244357.2	RN7SL145P	Brain_Cerebellar_Hemisphere	COVID19_HGI_C2_ALL_leave_23andme_20210107	3_45838013_G_T	0.829727	9.631e-24	5451	1.42325533677833e-17	1.71556358067492e-17	0.435422023403644	0.524809249064286	0.0397687275320689	0.264187633238307
3_45137109_47151986	ENSG00000244357.2	RN7SL145P	Small_Intestine_Terminal_Ileum	COVID19_HGI_A2_ALL_leave_UKBB_23andme_20210107	3_45889921_A_T	0.708302	5.286e-46	5178	3.67600265551891e-40	1.87443476745422e-40	0.625575634399965	0.31893250370744	0.0554918618925923	0.160502318948383
3_45137109_47151986	ENSG00000244357.2	RN7SL145P	Muscle_Skeletal	COVID19_HGI_B1_ALL_leave_23andme_20210107	3_45759995_C_T	1.18133e-13	0.7848	5219	2.59830724559431e-13	2.84357983699592e-06	9.13742430887397e-08	0.999997039233004	2.58126572792348e-08	0.0393966178977784
3_45137109_47151986	ENSG00000244357.2	RN7SL145P	Brain_Spinal_cord_cervical_c-1	COVID19_HGI_B1_ALL_leave_23andme_20210107	3_45841938_C_T	0.977819	3.442e-11	5209	1.71722274349036e-06	9.71756525236937e-07	0.603892894056052	0.341681593991249	0.0544228229734305	0.0749321771771627
3_45137109_47151986	ENSG00000244357.2	RN7SL145P	Esophagus_Gastroesophageal_Junction	COVID19_HGI_C2_ALL_eur_leave_ukbb_23andme_20210107	3_45880481_T_C	0.0717773	1.918e-22	5584	1.11165179714801e-16	1.28247668976438e-16	0.434981251727356	0.501760529820261	0.0632582184523798	0.159396952297441
3_45137109_47151986	ENSG00000244357.2	RN7SL145P	Brain_Cerebellar_Hemisphere	COVID19_HGI_B1_ALL_eur_leave_23andme_20210107	3_45850783_T_A	0.224485	5.177e-09	5306	0.000106291262030434	0.00012306705656295	0.445981883807584	0.516333097027513	0.0374556608463101	0.0651204890112094
3_45137109_47151986	ENSG00000244357.2	RN7SL145P	Minor_Salivary_Gland	COVID19_HGI_B2_ALL_leave_23andme_20210107	3_45889921_A_T	0.813047	1.108e-61	5186	2.26183087096625e-55	1.20262332830146e-55	0.615989626934927	0.327467280573069	0.0565430924920027	0.229400025172806
3_45137109_47151986	ENSG00000244357.2	RN7SL145P	Cells_Transformed_fibroblasts	COVID19_HGI_C2_ALL_eur_leave_ukbb_23andme_20210107	3_45880481_T_C	0.418427	1.918e-22	5584	1.58969165770051e-16	8.33735779066289e-17	0.622034767452486	0.326182955721668	0.0517822768258433	0.16047315423006
3_45137109_47151986	ENSG00000244357.2	RN7SL145P	Colon_Transverse	COVID19_HGI_B1_ALL_eur_leave_ukbb_23andme_20210107	3_45850783_T_A	0.177296	5.649e-08	5313	0.0021824973652413	0.00140619177905766	0.576521732501511	0.371406774647233	0.0484828037069562	0.121522199399897
3_45137109_47151986	ENSG00000244357.2	RN7SL145P	Skin_Sun_Exposed_Lower_leg	COVID19_HGI_A2_ALL_eur_leave_23andme_20210107	3_45889921_A_T	0.587397	5.754e-45	5695	3.72333488494721e-40	7.85652823113238e-39	0.0450992446467572	0.951626110620789	0.00327464473245113	0.164454536854588
3_45137109_47151986	ENSG00000244357.2	RN7SL145P	Spleen	COVID19_HGI_B2_ALL_leave_23andme_20210107	3_45889921_A_T	0.179451	1.108e-61	5202	2.2936053371153e-55	1.12993637046782e-55	0.62464312167693	0.307660477371537	0.0676964009515284	0.228704156015781
3_45137109_47151986	ENSG00000244357.2	RN7SL145P	Adipose_Visceral_Omentum	COVID19_HGI_B1_ALL_leave_23andme_20210107	3_45841938_C_T	0.744326	3.442e-11	5219	1.52084759815939e-06	1.21397612212199e-06	0.534833970735269	0.426878699432907	0.038284595008104	0.07629201628621
3_45137109_47151986	ENSG00000244357.2	RN7SL145P	Spleen	COVID19_HGI_B2_ALL_eur_leave_ukbb_23andme_20210107	3_45889921_A_T	0.179451	7.926e-54	5384	8.6844321503375e-48	4.4352550750986e-48	0.61769891224026	0.315400154133418	0.0669009336263213	0.157526002016682
3_45137109_47151986	ENSG00000244357.2	RN7SL145P	Esophagus_Muscularis	COVID19_HGI_B1_ALL_leave_UKBB_23andme_20210107	3_45864732_T_C	0.550576	3.242e-10	4965	1.41686215156932e-05	6.4867144523031e-06	0.652231847891303	0.298557258475346	0.0491902382973829	0.0735286248028103
3_45137109_47151986	ENSG00000244357.2	RN7SL145P	Cells_Transformed_fibroblasts	COVID19_HGI_C2_ALL_leave_UKBB_23andme_20210107	3_45880481_T_C	0.418427	6.986e-24	5331	6.49119906384464e-18	3.24785521273558e-18	0.631814217244665	0.316074551774656	0.0521112309806779	0.165786476690046
3_45137109_47151986	ENSG00000244357.2	RN7SL145P	Adipose_Visceral_Omentum	COVID19_HGI_A2_ALL_eur_leave_23andme_20210107	3_45889921_A_T	0.825407	5.754e-45	5695	4.29407025808452e-39	3.65322912996748e-39	0.520123306347352	0.442463407548337	0.037413286104311	0.164501781029697
3_45137109_47151986	ENSG00000244357.2	RN7SL145P	Testis	COVID19_HGI_B1_ALL_eur_leave_23andme_20210107	3_45850783_T_A	0.626269	5.177e-09	5312	0.000134751547779832	9.38005318559056e-05	0.565396966853586	0.393531899805597	0.0408425812611805	0.055980965656623
3_45137109_47151986	ENSG00000244357.2	RN7SL145P	Brain_Nucleus_accumbens_basal_ganglia	COVID19_HGI_A2_ALL_eur_leave_23andme_20210107	3_45889921_A_T	0.616229	5.754e-45	5694	4.96633849313465e-39	2.87518347744427e-39	0.601552429801551	0.348209069513217	0.0502385006852374	0.164238711155766
3_45137109_47151986	ENSG00000244357.2	RN7SL145P	Breast_Mammary_Tissue	COVID19_HGI_C2_ALL_leave_23andme_20210107	3_45838013_G_T	0.806924	9.631e-24	5451	1.63455305644347e-17	1.46088282089161e-17	0.500065154020971	0.446880491152277	0.0530543548267553	0.195654731365546
3_45137109_47151986	ENSG00000244357.2	RN7SL145P	Brain_Cerebellum	COVID19_HGI_B1_ALL_eur_leave_23andme_20210107	3_45850783_T_A	0.773793	5.177e-09	5311	2.19525471092102e-06	0.000235910998675536	0.00921095426596565	0.989845898557511	0.000705040923135674	0.0527965965490491
3_45137109_47151986	ENSG00000244357.2	RN7SL145P	Heart_Left_Ventricle	COVID19_HGI_B2_ALL_leave_UKBB_23andme_20210107	3_45889921_A_T	0.974985	4.833e-62	4927	6.34015977688721e-56	6.96812780340659e-56	0.46045333346086	0.506025914335912	0.0335207522032221	0.222208603673078
3_45137109_47151986	ENSG00000244357.2	RN7SL145P	Vagina	COVID19_HGI_C2_ALL_leave_UKBB_23andme_20210107	3_45880481_T_C	0.0387737	6.986e-24	5330	5.74108265450633e-18	3.73024160437673e-18	0.558802404273433	0.363001052178003	0.0781965435485618	0.163790810900276
3_45137109_47151986	ENSG00000244357.2	RN7SL145P	Uterus	COVID19_HGI_C2_ALL_eur_leave_ukbb_23andme_20210107	3_45880481_T_C	0.238913	1.918e-22	5569	1.50083063539936e-16	9.00816005964381e-17	0.587264096627778	0.352422428743483	0.0603134746287376	0.159449831731834
3_45137109_47151986	ENSG00000244357.2	RN7SL145P	Brain_Cerebellar_Hemisphere	COVID19_HGI_B1_ALL_eur_leave_ukbb_23andme_20210107	3_45850783_T_A	0.224485	5.649e-08	5307	0.0016792091826546	0.0019444129195913	0.443574018404481	0.513590096753555	0.0392122627397174	0.107926494592808
3_45137109_47151986	ENSG00000244357.2	RN7SL145P	Breast_Mammary_Tissue	COVID19_HGI_B2_ALL_leave_23andme_20210107	3_45889921_A_T	0.144596	1.108e-61	5202	1.84317776161305e-55	1.6024073067348e-55	0.501973156492351	0.436339766162931	0.0616870773447211	0.22445191536576
3_45137109_47151986	ENSG00000244357.2	RN7SL145P	Artery_Aorta	COVID19_HGI_C2_ALL_leave_23andme_20210107	3_45838013_G_T	0.501307	9.631e-24	5451	2.44358540352712e-18	2.99783308674791e-17	0.0747575556731676	0.917130587522948	0.00811185680388658	0.203398097243279
3_45137109_47151986	ENSG00000244357.2	RN7SL145P	Pancreas	COVID19_HGI_B2_ALL_eur_leave_23andme_20210107	3_45889921_A_T	0.824183	3.684e-54	5389	4.80962442613768e-48	2.93603169541648e-48	0.590831167642268	0.360623907046305	0.0485449253114219	0.172720483575368
3_45137109_47151986	ENSG00000244357.2	RN7SL145P	Heart_Atrial_Appendage	COVID19_HGI_B1_ALL_eur_leave_ukbb_23andme_20210107	3_45850783_T_A	0.517717	5.649e-08	5313	0.00246792930545787	0.00111363660833044	0.651920548236956	0.294124417776537	0.0503734680727194	0.0893678973013339
3_45137109_47151986	ENSG00000244357.2	RN7SL145P	Esophagus_Muscularis	COVID19_HGI_C2_ALL_eur_leave_23andme_20210107	3_45838013_G_T	0.356407	3.608e-25	5584	2.4697530624553e-18	1.28326908423371e-18	0.626521165658565	0.325488702069829	0.0479901322716063	0.991269362165954
3_45137109_47151986	ENSG00000244357.2	RN7SL145P	Adipose_Visceral_Omentum	COVID19_HGI_B2_ALL_eur_leave_ukbb_23andme_20210107	3_45889921_A_T	0.825407	7.926e-54	5390	7.45753643592406e-48	6.06593082597715e-48	0.530433316159119	0.431414222093924	0.0381524617469601	0.157861514765631
3_45137109_47151986	ENSG00000244357.2	RN7SL145P	Colon_Sigmoid	COVID19_HGI_C2_ALL_leave_UKBB_23andme_20210107	3_45880481_T_C	0.563667	6.986e-24	5331	6.28731976846067e-18	3.44350655130201e-18	0.611969834695546	0.335117272906702	0.0529128923977514	0.163183651042991
3_45137109_47151986	ENSG00000244357.2	RN7SL145P	Small_Intestine_Terminal_Ileum	COVID19_HGI_B1_ALL_eur_leave_23andme_20210107	3_46108285_C_T	0.252237	5.424e-09	5301	0.000148270509612938	7.74742611518498e-05	0.622120389678716	0.325017518626453	0.0526363469240659	0.0565608313880959
3_45137109_47151986	ENSG00000244357.2	RN7SL145P	Testis	COVID19_HGI_B1_ALL_eur_leave_ukbb_23andme_20210107	3_45850783_T_A	0.626269	5.649e-08	5313	0.00213146888131793	0.0014838836374101	0.563042206511258	0.391936691954544	0.0414057490154703	0.0959280856989151
3_45137109_47151986	ENSG00000244357.2	RN7SL145P	Brain_Cerebellar_Hemisphere	COVID19_HGI_A2_ALL_eur_leave_ukbb_23andme_20210107	3_45889921_A_T	0.296388	1.128e-41	5690	5.32851497337212e-36	6.63865007232816e-36	0.426709416923971	0.531583805336151	0.041706777739882	0.169894568899743
3_45137109_47151986	ENSG00000244357.2	RN7SL145P	Uterus	COVID19_HGI_B1_ALL_eur_leave_23andme_20210107	3_46108285_C_T	0.0947713	5.424e-09	5297	0.000142072136776918	8.11005702387771e-05	0.596112759826939	0.340222034382938	0.0634420330831084	0.060774445844813
3_45137109_47151986	ENSG00000244357.2	RN7SL145P	Liver	COVID19_HGI_C2_ALL_leave_23andme_20210107	3_45838013_G_T	0.768769	9.631e-24	5449	2.05575279100364e-17	1.05076921623967e-17	0.628924421883905	0.321416241012859	0.0496593371032339	0.283656602829991
3_45137109_47151986	ENSG00000244357.2	RN7SL145P	Small_Intestine_Terminal_Ileum	COVID19_HGI_C2_ALL_leave_23andme_20210107	3_45838013_G_T	0.744345	9.631e-24	5445	2.01362227666949e-17	1.08084089771777e-17	0.616035270285895	0.330612494222517	0.0533522354915885	0.294909447955179
3_45137109_47151986	ENSG00000244357.2	RN7SL145P	Pancreas	COVID19_HGI_C2_ALL_eur_leave_23andme_20210107	3_45838013_G_T	0.582464	3.608e-25	5580	2.31871663633326e-18	1.4566326269065e-18	0.588206599239198	0.369472828621961	0.042320572138842	0.990443579259102
3_45137109_47151986	ENSG00000244357.2	RN7SL145P	Adipose_Subcutaneous	COVID19_HGI_B2_ALL_eur_leave_ukbb_23andme_20210107	3_45889921_A_T	0.858064	7.926e-54	5390	7.41691448428482e-48	6.11474685878855e-48	0.527543992492786	0.434886950809748	0.0375690566974693	0.157808292280103
8_124836564_125836564	ENSG00000245149.3	RNF139-AS1	Brain_Cerebellum	COVID19_HGI_A2_ALL_eur_leave_23andme_20210107	8_125616633_T_C	0.514595	0.0001024	3296	0.719819684414767	0.252211736368683	0.0193068607615561	0.0067628743093691	0.00189884414562492	0.232723821318554
8_124836564_125836564	ENSG00000245149.3	RNF139-AS1	Artery_Aorta	COVID19_HGI_A2_ALL_leave_23andme_20210107	8_125616633_T_C	0.720945	4.4e-05	2845	0.750281491021588	0.219577214321531	0.0217940239566847	0.0063762631973015	0.00197100750289423	0.4784620135158
8_124836564_125836564	ENSG00000245149.3	RNF139-AS1	Skin_Sun_Exposed_Lower_leg	COVID19_HGI_C2_ALL_eur_leave_23andme_20210107	8_125751663_C_T	0.833763	0.00281	3173	0.72253384340941	0.269384113652957	0.0054394454877974	0.00202738695834754	0.000615210491487529	0.0118503145687114
8_124836564_125836564	ENSG00000245149.3	RNF139-AS1	Adrenal_Gland	COVID19_HGI_B2_ALL_eur_leave_23andme_20210107	8_125381163_T_C	0.795046	0.0007663	3008	0.757499953157231	0.211881920430803	0.0224333066135022	0.00627295596562466	0.00191186383283936	0.0404657323045302
8_124836564_125836564	ENSG00000245149.3	RNF139-AS1	Brain_Putamen_basal_ganglia	COVID19_HGI_C2_ALL_leave_UKBB_23andme_20210107	8_125211239_G_A	0.865645	0.002996	2916	0.775424436710204	0.215644386469422	0.00650722202622452	0.00180903387919104	0.000614920914959076	0.0265100146982796
8_124836564_125836564	ENSG00000245149.3	RNF139-AS1	Brain_Cortex	COVID19_HGI_B2_ALL_eur_leave_ukbb_23andme_20210107	8_125616633_T_C	0.797077	0.0001452	3008	0.578740402312184	0.395547018804419	0.0142427963612244	0.00973267164581836	0.00173711087635477	0.115416288718231
8_124836564_125836564	ENSG00000245149.3	RNF139-AS1	Liver	COVID19_HGI_C2_ALL_eur_leave_23andme_20210107	8_125571747_T_C	1.34166e-05	0.3601	3172	0.635871984598391	0.356028645821704	0.00478435674989362	0.00267815399223011	0.000636858837781704	0.0276175006911694
8_124836564_125836564	ENSG00000245149.3	RNF139-AS1	Brain_Putamen_basal_ganglia	COVID19_HGI_C2_ALL_leave_23andme_20210107	8_124854448_C_T	0.0257855	0.003807	3001	0.770939231541583	0.220911423329935	0.00588064070283372	0.00168450413690386	0.00058420028874432	0.0186959981261557
8_124836564_125836564	ENSG00000245149.3	RNF139-AS1	Ovary	COVID19_HGI_C2_ALL_leave_UKBB_23andme_20210107	8_125211239_G_A	0.264629	0.002996	2917	0.769619407620763	0.221443085878325	0.00645804989285533	0.00185755693894817	0.000621899669108971	0.0271311804066947
8_124836564_125836564	ENSG00000245149.3	RNF139-AS1	Adipose_Subcutaneous	COVID19_HGI_B1_ALL_leave_23andme_20210107	8_125302359_G_C	0.676966	0.0003091	2853	0.664972609990968	0.210924787896686	0.0875883181276096	0.027773678016574	0.00874060596816157	0.0447990868673814
8_124836564_125836564	ENSG00000245149.3	RNF139-AS1	Brain_Cerebellum	COVID19_HGI_A2_ALL_eur_leave_ukbb_23andme_20210107	8_125616633_T_C	0.514595	5.595e-05	3297	0.701135475394693	0.245734641399348	0.0366660374090093	0.0128471316368142	0.00361671416013634	0.293228419883612
8_124836564_125836564	ENSG00000245149.3	RNF139-AS1	Adipose_Subcutaneous	COVID19_HGI_C2_ALL_leave_UKBB_23andme_20210107	8_125211239_G_A	0.186805	0.002996	2918	0.746104653502361	0.244929647075845	0.00626489780644068	0.00205598249380929	0.000644819121544066	0.0268416074327098
8_124836564_125836564	ENSG00000245149.3	RNF139-AS1	Heart_Atrial_Appendage	COVID19_HGI_A2_ALL_eur_leave_ukbb_23andme_20210107	8_125513322_C_G	4.91489e-11	0.0524	3299	7.39147140881211e-05	0.945222206141842	3.86820302394099e-06	0.0494613857296497	0.00523862521139594	0.114266710510871
8_124836564_125836564	ENSG00000245149.3	RNF139-AS1	Esophagus_Mucosa	COVID19_HGI_C2_ALL_eur_leave_ukbb_23andme_20210107	8_125005333_G_T	0.141063	0.004149	3173	0.713250785053319	0.277215952501617	0.006334233363529	0.00246115992617191	0.00073786915536412	0.0238349331586176
8_124836564_125836564	ENSG00000245149.3	RNF139-AS1	Brain_Substantia_nigra	COVID19_HGI_C2_ALL_eur_leave_23andme_20210107	8_125751663_C_T	0.955504	0.00281	3152	0.758046557136781	0.234013534425171	0.0056398228524383	0.00174048765940312	0.000559597926207319	0.0190027495844031
8_124836564_125836564	ENSG00000245149.3	RNF139-AS1	Brain_Spinal_cord_cervical_c-1	COVID19_HGI_B1_ALL_eur_leave_23andme_20210107	8_125231096_C_A	0.512614	0.0002418	3037	0.675931431510453	0.197787639571297	0.090616099894527	0.0265064668473879	0.00915836217633451	0.0496413369916856
8_124836564_125836564	ENSG00000245149.3	RNF139-AS1	Muscle_Skeletal	COVID19_HGI_B2_ALL_eur_leave_ukbb_23andme_20210107	8_125458543_A_G	3.15399e-11	0.2255	3010	2.858459751371e-05	0.974537733861366	7.03783056669631e-07	0.0239927105984555	0.00144026715960751	0.285247730734557
8_124836564_125836564	ENSG00000245149.3	RNF139-AS1	Adipose_Subcutaneous	COVID19_HGI_A2_ALL_leave_23andme_20210107	8_125616633_T_C	0.577639	4.4e-05	2845	0.733952618594573	0.235644806788779	0.0213197061957927	0.00684272221242611	0.00224014620842906	0.402139950970582
8_124836564_125836564	ENSG00000245149.3	RNF139-AS1	Lung	COVID19_HGI_A2_ALL_eur_leave_23andme_20210107	8_125616633_T_C	0.978441	0.0001024	3298	0.704195915009756	0.267929382218468	0.0188978834406684	0.00718839562532374	0.00178842370578389	0.210350332492998
8_124836564_125836564	ENSG00000245149.3	RNF139-AS1	Adipose_Subcutaneous	COVID19_HGI_B2_ALL_leave_23andme_20210107	8_125336564_T_C	0.913206	2.639e-08	2861	0.0312332816669864	0.010064405890772	0.683053525967168	0.220047044010669	0.0556017424644052	0.816802229141492
8_124836564_125836564	ENSG00000245149.3	RNF139-AS1	Colon_Transverse	COVID19_HGI_B2_ALL_eur_leave_23andme_20210107	8_125616633_T_C	0.00731517	0.0005708	3009	0.707378385344322	0.261990644953525	0.0209518466925161	0.0077579821041842	0.00192114090545222	0.0647077526204864
8_124836564_125836564	ENSG00000245149.3	RNF139-AS1	Brain_Cerebellum	COVID19_HGI_B2_ALL_leave_UKBB_23andme_20210107	8_125336564_T_C	0.985991	8.758e-08	2625	0.0851415353489531	0.0239863612405295	0.64843108261152	0.182618374585741	0.0598226462132562	0.829334074112901
8_124836564_125836564	ENSG00000245149.3	RNF139-AS1	Esophagus_Muscularis	COVID19_HGI_B1_ALL_leave_UKBB_23andme_20210107	8_125502608_A_G	3.41564e-07	0.339	2672	0.0597456459255279	0.838934015829215	0.00602250052275799	0.0845557643325958	0.0107420733899038	0.117275823322317
8_124836564_125836564	ENSG00000245149.3	RNF139-AS1	Heart_Atrial_Appendage	COVID19_HGI_B1_ALL_eur_leave_23andme_20210107	8_125504255_T_G	3.82974e-11	0.4142	3048	7.31297195844978e-05	0.874242950211653	9.8336615564587e-06	0.117550227784829	0.00812385862237833	0.100884303857522
8_124836564_125836564	ENSG00000245149.3	RNF139-AS1	Colon_Sigmoid	COVID19_HGI_A2_ALL_leave_UKBB_23andme_20210107	8_125616633_T_C	0.0938872	2.668e-05	2849	0.705978092440134	0.238469214668374	0.0383168049256756	0.0129385665961845	0.00429732136963206	0.632394113962063
8_124836564_125836564	ENSG00000245149.3	RNF139-AS1	Brain_Cortex	COVID19_HGI_B2_ALL_eur_leave_23andme_20210107	8_125462121_A_G	7.94415e-07	0.9212	3007	0.575925742399026	0.393572484615454	0.0170520298110429	0.0116511094521592	0.00179863372231726	0.0411507202129144
8_124836564_125836564	ENSG00000245149.3	RNF139-AS1	Prostate	COVID19_HGI_A2_ALL_leave_UKBB_23andme_20210107	8_125616633_T_C	0.54197	2.668e-05	2849	0.738628413260589	0.206226836156839	0.0400888938715435	0.0111890491427676	0.00386680756826069	0.596705306592455
8_124836564_125836564	ENSG00000245149.3	RNF139-AS1	Adipose_Visceral_Omentum	COVID19_HGI_C2_ALL_eur_leave_23andme_20210107	8_125590678_C_A	6.20935e-06	0.3794	3173	0.46547325795636	0.526258453013515	0.00350421843319305	0.00396102406200868	0.000803046534923997	0.0535109614472413
8_124836564_125836564	ENSG00000245149.3	RNF139-AS1	Colon_Transverse	COVID19_HGI_B1_ALL_eur_leave_ukbb_23andme_20210107	8_124994322_C_T	0.193404	0.0002313	3050	0.630150276588623	0.233319397798656	0.0926234706606773	0.0342851381197627	0.00962171683228049	0.0743496973655749
8_124836564_125836564	ENSG00000245149.3	RNF139-AS1	Muscle_Skeletal	COVID19_HGI_A2_ALL_eur_leave_ukbb_23andme_20210107	8_125476498_T_TAGAC	5.28256e-11	0.08971	3299	2.77777785660033e-05	0.947046176165847	1.45370361467238e-06	0.0495587128981087	0.00336587945386368	0.239089844561209
8_124836564_125836564	ENSG00000245149.3	RNF139-AS1	Brain_Anterior_cingulate_cortex_BA24	COVID19_HGI_B2_ALL_eur_leave_23andme_20210107	8_125616633_T_C	0.0449907	0.0005708	3006	0.685225433758251	0.283938979549257	0.0202857801544846	0.00840373531124542	0.00214607122676289	0.0364419495478033
8_124836564_125836564	ENSG00000245149.3	RNF139-AS1	Artery_Tibial	COVID19_HGI_B2_ALL_eur_leave_23andme_20210107	8_125502608_A_G	2.48744e-07	0.6054	3009	0.0382248715264418	0.931947638488	0.00113218281001518	0.027602272365659	0.00109303480988399	0.0901481942370231
8_124836564_125836564	ENSG00000245149.3	RNF139-AS1	Cells_EBV-transformed_lymphocytes	COVID19_HGI_A2_ALL_leave_UKBB_23andme_20210107	8_125616633_T_C	0.482389	2.668e-05	2845	0.748394418410687	0.196482069333052	0.0405984332305902	0.0106547663320933	0.00387031269357685	0.608924536613011
8_124836564_125836564	ENSG00000245149.3	RNF139-AS1	Brain_Cerebellum	COVID19_HGI_A2_ALL_leave_23andme_20210107	8_125616633_T_C	0.514595	4.4e-05	2845	0.743546914477922	0.226177224849391	0.0215983993487379	0.00656784034554988	0.00210962097839898	0.479640628087871
8_124836564_125836564	ENSG00000245149.3	RNF139-AS1	Adipose_Subcutaneous	COVID19_HGI_C2_ALL_eur_leave_ukbb_23andme_20210107	8_125005333_G_T	0.447305	0.004149	3173	0.731681648248401	0.258860777210263	0.00649791406464481	0.00229822783025387	0.000661432646437557	0.0222875804057868
8_124836564_125836564	ENSG00000245149.3	RNF139-AS1	Artery_Coronary	COVID19_HGI_C2_ALL_eur_leave_ukbb_23andme_20210107	8_125005333_G_T	0.729798	0.004149	3173	0.690065786216126	0.300459796269136	0.00612833216265341	0.00266764314370451	0.000678442208380538	0.0208722568584231
8_124836564_125836564	ENSG00000245149.3	RNF139-AS1	Brain_Frontal_Cortex_BA9	COVID19_HGI_B1_ALL_eur_leave_ukbb_23andme_20210107	8_124994322_C_T	0.0922366	0.0002313	3039	0.589320705569153	0.274141466190433	0.0863839214406255	0.0401742776949973	0.00997962910479104	0.075568307702359
8_124836564_125836564	ENSG00000245149.3	RNF139-AS1	Esophagus_Muscularis	COVID19_HGI_B2_ALL_eur_leave_23andme_20210107	8_125462121_A_G	2.59673e-07	0.9212	3009	0.0601402821183233	0.909953083413781	0.00178129555142463	0.0269507338728891	0.0011746050435824	0.0837554579374518
8_124836564_125836564	ENSG00000245149.3	RNF139-AS1	Brain_Substantia_nigra	COVID19_HGI_A2_ALL_eur_leave_23andme_20210107	8_125616633_T_C	0.457831	0.0001024	3268	0.73631332121157	0.235921037858618	0.0195776865486196	0.00627093992886773	0.00191701445232534	0.245558369242974
8_124836564_125836564	ENSG00000245149.3	RNF139-AS1	Ovary	COVID19_HGI_C2_ALL_leave_23andme_20210107	8_124844966_G_A	0.867778	0.002198	3008	0.764935375255759	0.226871701853695	0.00588205721878504	0.00174398877419961	0.000566876897561209	0.0148643405569402
8_124836564_125836564	ENSG00000245149.3	RNF139-AS1	Lung	COVID19_HGI_B2_ALL_eur_leave_ukbb_23andme_20210107	8_125616633_T_C	0.978441	0.0001452	3010	0.721368759696691	0.252500413598818	0.0177608626618519	0.00621467224294833	0.00215529179969061	0.103833265226834
8_124836564_125836564	ENSG00000245149.3	RNF139-AS1	Adipose_Subcutaneous	COVID19_HGI_B2_ALL_eur_leave_23andme_20210107	8_125381163_T_C	0.365491	0.0007663	3009	0.726960653219415	0.242043064839648	0.0215318540590276	0.00716677804228599	0.00229764983962337	0.0328678384051222
8_124836564_125836564	ENSG00000245149.3	RNF139-AS1	Adrenal_Gland	COVID19_HGI_B1_ALL_leave_23andme_20210107	8_125302359_G_C	0.243601	0.0003091	2853	0.692921156063543	0.183128342390223	0.0912696218502428	0.0241125808589826	0.00856829883700786	0.0612800916332448
8_124836564_125836564	ENSG00000245149.3	RNF139-AS1	Whole_Blood	COVID19_HGI_C2_ALL_leave_UKBB_23andme_20210107	8_125211239_G_A	0.0246957	0.002996	2918	0.79834236426059	0.192753666513524	0.00670352785385624	0.00161793309386337	0.000582508278166555	0.0465095592076755
8_124836564_125836564	ENSG00000245149.3	RNF139-AS1	Prostate	COVID19_HGI_A2_ALL_eur_leave_ukbb_23andme_20210107	8_125616633_T_C	0.54197	5.595e-05	3291	0.714183958660966	0.232757140088254	0.0372892369371094	0.0121491813831712	0.00362048293049903	0.307095225353393
8_124836564_125836564	ENSG00000245149.3	RNF139-AS1	Brain_Frontal_Cortex_BA9	COVID19_HGI_A2_ALL_leave_UKBB_23andme_20210107	8_125616633_T_C	0.991443	2.668e-05	2849	0.650865442756318	0.29416435970127	0.035325578045571	0.0159620230074924	0.00368259648934882	0.542271381001616
8_124836564_125836564	ENSG00000245149.3	RNF139-AS1	Brain_Hypothalamus	COVID19_HGI_B1_ALL_leave_UKBB_23andme_20210107	8_125302359_G_C	0.163121	0.000242	2669	0.702587059322945	0.199200984666136	0.0707622081269285	0.0200554596299748	0.0073942882540162	0.100225709701161
8_124836564_125836564	ENSG00000245149.3	RNF139-AS1	Skin_Sun_Exposed_Lower_leg	COVID19_HGI_C2_ALL_eur_leave_ukbb_23andme_20210107	8_125005333_G_T	0.692984	0.004149	3173	0.721484850191576	0.268993014868047	0.00640735840062563	0.00238814494771659	0.000726631592034642	0.0181207696846071
8_124836564_125836564	ENSG00000245149.3	RNF139-AS1	Skin_Sun_Exposed_Lower_leg	COVID19_HGI_B2_ALL_leave_UKBB_23andme_20210107	8_125336564_T_C	0.368126	8.758e-08	2625	0.0831280475771298	0.026067784079849	0.633096521749334	0.198470909364813	0.0592367372288739	0.833856242857523
8_124836564_125836564	ENSG00000245149.3	RNF139-AS1	Uterus	COVID19_HGI_B2_ALL_leave_23andme_20210107	8_125336564_T_C	0.225364	2.639e-08	2851	0.0300203464230563	0.0107754221878698	0.656526291640263	0.23558468338093	0.067093256367881	0.825261298847693
8_124836564_125836564	ENSG00000245149.3	RNF139-AS1	Brain_Amygdala	COVID19_HGI_A2_ALL_eur_leave_23andme_20210107	8_125616633_T_C	0.476349	0.0001024	3279	0.712892401342395	0.259332077376501	0.0189819523036171	0.00690325991317011	0.00189030906431665	0.241715223445267
8_124836564_125836564	ENSG00000245149.3	RNF139-AS1	Uterus	COVID19_HGI_B2_ALL_eur_leave_23andme_20210107	8_125381163_T_C	0.769183	0.0007663	2991	0.707665626249269	0.261735961161518	0.0209104577481554	0.00773194903922424	0.00195600580183375	0.0377095106936846
8_124836564_125836564	ENSG00000245149.3	RNF139-AS1	Ovary	COVID19_HGI_B1_ALL_eur_leave_23andme_20210107	8_125231096_C_A	0.621221	0.0002418	3047	0.671629481775947	0.202056198599065	0.0903041540325352	0.0271586784927791	0.00885148709967377	0.0464923185742921
8_124836564_125836564	ENSG00000245149.3	RNF139-AS1	Whole_Blood	COVID19_HGI_B1_ALL_leave_23andme_20210107	8_125302359_G_C	0.838991	0.0003091	2853	0.70844378130628	0.167817822079084	0.0933142183005461	0.0220961625555825	0.008328015758508	0.0509023118194137
8_124836564_125836564	ENSG00000245149.3	RNF139-AS1	Small_Intestine_Terminal_Ileum	COVID19_HGI_A2_ALL_eur_leave_23andme_20210107	8_125616633_T_C	0.867838	0.0001024	3193	0.741300062952856	0.231177701829169	0.0195367984079184	0.00609074225876512	0.0018946945512919	0.240311175548849
8_124836564_125836564	ENSG00000245149.3	RNF139-AS1	Cells_Transformed_fibroblasts	COVID19_HGI_B2_ALL_leave_23andme_20210107	8_125336564_T_C	0.674066	2.639e-08	2861	0.0311554969113482	0.00994053318002042	0.681352419046298	0.217333404175861	0.0602181466864722	0.810349437759208
8_124836564_125836564	ENSG00000245149.3	RNF139-AS1	Nerve_Tibial	COVID19_HGI_C2_ALL_leave_23andme_20210107	8_125517960_T_G	1.85138e-05	0.4873	3009	0.432302805500934	0.559324613976598	0.00332619574406867	0.00430277495838829	0.000743609820010862	0.0440626968289815
8_124836564_125836564	ENSG00000245149.3	RNF139-AS1	Brain_Amygdala	COVID19_HGI_B2_ALL_leave_23andme_20210107	8_125336564_T_C	0.353023	2.639e-08	2858	0.030855688629749	0.00995977899108366	0.674795377216641	0.217747742895556	0.0666414122669702	0.82143229087687
8_124836564_125836564	ENSG00000245149.3	RNF139-AS1	Nerve_Tibial	COVID19_HGI_B2_ALL_leave_23andme_20210107	8_125336564_T_C	0.187923	2.639e-08	2861	0.0183537315562784	0.0234861644402058	0.401385329528855	0.513585432952243	0.0431893415224184	0.827151759099757
8_124836564_125836564	ENSG00000245149.3	RNF139-AS1	Artery_Coronary	COVID19_HGI_C2_ALL_eur_leave_23andme_20210107	8_125751663_C_T	0.437207	0.00281	3173	0.69105071360402	0.300888641008605	0.00520243130510722	0.00226458380825375	0.000593630274014076	0.0154090522403213
8_124836564_125836564	ENSG00000245149.3	RNF139-AS1	Adipose_Subcutaneous	COVID19_HGI_B1_ALL_eur_leave_ukbb_23andme_20210107	8_124994322_C_T	0.392374	0.0002313	3050	0.647315553378206	0.21651195697937	0.0951465315402335	0.0318150850767107	0.00921087302548011	0.064600753048759
8_124836564_125836564	ENSG00000245149.3	RNF139-AS1	Brain_Putamen_basal_ganglia	COVID19_HGI_A2_ALL_leave_UKBB_23andme_20210107	8_125616633_T_C	0.196916	2.668e-05	2849	0.743024537003702	0.201631821049434	0.0403274925160309	0.0109394458173988	0.00407670361343445	0.614877651121213
8_124836564_125836564	ENSG00000245149.3	RNF139-AS1	Brain_Hypothalamus	COVID19_HGI_C2_ALL_eur_leave_ukbb_23andme_20210107	8_125005333_G_T	0.825249	0.004149	3167	0.742369712739259	0.248190155309633	0.00656577280922396	0.00219439904876915	0.000679960093114878	0.0228194159415558
8_124836564_125836564	ENSG00000245149.3	RNF139-AS1	Brain_Amygdala	COVID19_HGI_B1_ALL_eur_leave_23andme_20210107	8_125231096_C_A	0.897293	0.0002418	3036	0.653307838571613	0.220943395690498	0.0875823613685125	0.0296110867268488	0.00855531764252789	0.0471045659862638
8_124836564_125836564	ENSG00000245149.3	RNF139-AS1	Artery_Aorta	COVID19_HGI_B1_ALL_eur_leave_ukbb_23andme_20210107	8_124994322_C_T	0.0895182	0.0002313	3050	0.65757906646107	0.205360890449402	0.0966551275660141	0.0301750118045986	0.0102299037189154	0.0887720936960389
8_124836564_125836564	ENSG00000245149.3	RNF139-AS1	Small_Intestine_Terminal_Ileum	COVID19_HGI_A2_ALL_leave_23andme_20210107	8_125616633_T_C	0.867838	4.4e-05	2845	0.759205692049538	0.210502767085553	0.0220532523307348	0.00611251573670358	0.00212577279747068	0.486258638295636
8_124836564_125836564	ENSG00000245149.3	RNF139-AS1	Brain_Caudate_basal_ganglia	COVID19_HGI_B1_ALL_leave_23andme_20210107	8_125302359_G_C	0.392663	0.0003091	2851	0.689507255315706	0.186143098355905	0.0907707709306132	0.0244958840135563	0.00908299138421924	0.0539480956669472
8_124836564_125836564	ENSG00000245149.3	RNF139-AS1	Brain_Hippocampus	COVID19_HGI_B2_ALL_leave_UKBB_23andme_20210107	8_125336564_T_C	0.0412737	8.758e-08	2625	0.0848380357324689	0.021985984639411	0.646119653952377	0.167363797462702	0.0796925282130418	0.818186840546984
8_124836564_125836564	ENSG00000245149.3	RNF139-AS1	Cells_Transformed_fibroblasts	COVID19_HGI_B2_ALL_leave_UKBB_23andme_20210107	8_125336564_T_C	0.674066	8.758e-08	2625	0.0845119813567509	0.0249755445041471	0.643636450061696	0.1901550163689	0.0567210077085047	0.821504231402104
8_124836564_125836564	ENSG00000245149.3	RNF139-AS1	Spleen	COVID19_HGI_B1_ALL_eur_leave_23andme_20210107	8_125231096_C_A	0.706654	0.0002418	3045	0.644307406591393	0.229249361293597	0.086533141154297	0.0307800043194015	0.00913008664131213	0.0410878190478111
8_124836564_125836564	ENSG00000245149.3	RNF139-AS1	Artery_Aorta	COVID19_HGI_B1_ALL_leave_23andme_20210107	8_125302359_G_C	0.196705	0.0003091	2853	0.676555243266505	0.198756837268641	0.0891139499398838	0.0261702867754179	0.00940368274955224	0.057100571612803
8_124836564_125836564	ENSG00000245149.3	RNF139-AS1	Adipose_Visceral_Omentum	COVID19_HGI_B1_ALL_eur_leave_ukbb_23andme_20210107	8_124994322_C_T	0.792156	0.0002313	3050	0.416605197003391	0.445428158686702	0.0612352651031526	0.0654605753896122	0.0112708038171431	0.0316708869376099
8_124836564_125836564	ENSG00000245149.3	RNF139-AS1	Whole_Blood	COVID19_HGI_A2_ALL_eur_leave_23andme_20210107	8_125616633_T_C	0.0600854	0.0001024	3298	0.760462957002734	0.211229489383416	0.0204078723208507	0.00566634579783365	0.00223333549516634	0.339961682898508
8_124836564_125836564	ENSG00000245149.3	RNF139-AS1	Artery_Tibial	COVID19_HGI_C2_ALL_leave_23andme_20210107	8_125502608_A_G	2.48744e-07	0.6112	3009	0.0390547602253088	0.952420955055215	0.000300492561218791	0.00732715788435359	0.000896634273904273	0.0963809155450521
8_124836564_125836564	ENSG00000245149.3	RNF139-AS1	Heart_Atrial_Appendage	COVID19_HGI_C2_ALL_eur_leave_ukbb_23andme_20210107	8_125504255_T_G	3.82974e-11	0.9071	3173	7.74337901830263e-05	0.990223152845004	6.87673546977118e-07	0.00879306226978004	0.000905663421486661	0.0832418231924622
8_124836564_125836564	ENSG00000245149.3	RNF139-AS1	Lung	COVID19_HGI_B2_ALL_eur_leave_23andme_20210107	8_125381163_T_C	0.00451448	0.0007663	3009	0.717471267872883	0.251092559222855	0.0212507878699753	0.00743436172350862	0.00275102331077831	0.0756937813132855
8_124836564_125836564	ENSG00000245149.3	RNF139-AS1	Cells_Transformed_fibroblasts	COVID19_HGI_C2_ALL_leave_UKBB_23andme_20210107	8_125211239_G_A	0.701703	0.002996	2918	0.747687263211304	0.243366888533362	0.00627818667690605	0.00204288034767557	0.000624781230752693	0.024047265072446
8_124836564_125836564	ENSG00000245149.3	RNF139-AS1	Stomach	COVID19_HGI_B1_ALL_leave_23andme_20210107	8_125302359_G_C	0.759424	0.0003091	2853	0.676366482332139	0.19982363383085	0.0890890868815849	0.0263117968947795	0.00840900006064675	0.0525408757642659
8_124836564_125836564	ENSG00000245149.3	RNF139-AS1	Small_Intestine_Terminal_Ileum	COVID19_HGI_B2_ALL_leave_23andme_20210107	8_125336564_T_C	0.0913496	2.639e-08	2861	0.031673588725928	0.00882332335936877	0.692682782742841	0.192886966371448	0.0739333388004137	0.833592856861332
8_124836564_125836564	ENSG00000245149.3	RNF139-AS1	Brain_Cortex	COVID19_HGI_B2_ALL_leave_UKBB_23andme_20210107	8_125336564_T_C	0.112742	8.758e-08	2625	0.0668944743903511	0.0428730071006964	0.509462934534658	0.326463065939212	0.0543065180350833	0.832801841296244
8_124836564_125836564	ENSG00000245149.3	RNF139-AS1	Testis	COVID19_HGI_A2_ALL_leave_UKBB_23andme_20210107	8_125616633_T_C	0.368686	2.668e-05	2849	0.734583504795318	0.210238032102326	0.0398693573586323	0.0114067203382818	0.00390238540544229	0.58834809620015
8_124836564_125836564	ENSG00000245149.3	RNF139-AS1	Artery_Aorta	COVID19_HGI_C2_ALL_leave_23andme_20210107	8_124844966_G_A	0.331712	0.002198	3009	0.757823951721719	0.233956831363097	0.0058307990854911	0.0017995063154274	0.000588911514265472	0.0150893574667404
8_124836564_125836564	ENSG00000245149.3	RNF139-AS1	Vagina	COVID19_HGI_B2_ALL_eur_leave_23andme_20210107	8_125381163_T_C	0.107636	0.0007663	3003	0.753317349109597	0.215996196816887	0.0222908344094231	0.00638937111984012	0.00200624854425244	0.044113477625362
8_124836564_125836564	ENSG00000245149.3	RNF139-AS1	Skin_Not_Sun_Exposed_Suprapubic	COVID19_HGI_B1_ALL_leave_UKBB_23andme_20210107	8_125302359_G_C	0.195772	0.000242	2672	0.722946867557312	0.1789377068682	0.0728747312099914	0.018030127827932	0.00721056653656481	0.105248065595827
8_124836564_125836564	ENSG00000245149.3	RNF139-AS1	Brain_Caudate_basal_ganglia	COVID19_HGI_A2_ALL_eur_leave_23andme_20210107	8_125616633_T_C	0.895901	0.0001024	3292	0.740743280804106	0.231343437768722	0.0198339998749862	0.00619252071431702	0.00188676083786865	0.238645125336526
8_124836564_125836564	ENSG00000245149.3	RNF139-AS1	Uterus	COVID19_HGI_A2_ALL_eur_leave_23andme_20210107	8_125616633_T_C	0.465776	0.0001024	3278	0.693877033216845	0.278313833143994	0.0184990368928683	0.00741806513754195	0.00189203160875088	0.234182359935108
8_124836564_125836564	ENSG00000245149.3	RNF139-AS1	Brain_Caudate_basal_ganglia	COVID19_HGI_B1_ALL_eur_leave_23andme_20210107	8_125231096_C_A	0.0942105	0.0002418	3039	0.678052604549755	0.195613448582233	0.0909518150792475	0.0262298121546327	0.00915231963413133	0.0785057152066853
8_124836564_125836564	ENSG00000245149.3	RNF139-AS1	Pancreas	COVID19_HGI_A2_ALL_eur_leave_ukbb_23andme_20210107	8_125616633_T_C	0.86016	5.595e-05	3297	0.719645252605367	0.22731961924429	0.0376514443385438	0.0118897436794435	0.0034939401323559	0.296550942142866
8_124836564_125836564	ENSG00000245149.3	RNF139-AS1	Cells_Transformed_fibroblasts	COVID19_HGI_B1_ALL_leave_23andme_20210107	8_125302359_G_C	0.63269	0.0003091	2853	0.663821916205714	0.212536387699415	0.0874367519851611	0.0279864755380916	0.00821846857161859	0.0504092574034452
8_124836564_125836564	ENSG00000245149.3	RNF139-AS1	Skin_Not_Sun_Exposed_Suprapubic	COVID19_HGI_B1_ALL_leave_23andme_20210107	8_125302359_G_C	0.195772	0.0003091	2853	0.68977670043517	0.184626118073811	0.0908554430167418	0.0243079982094875	0.0104337402647903	0.0528476276170011
8_124836564_125836564	ENSG00000245149.3	RNF139-AS1	Heart_Left_Ventricle	COVID19_HGI_B2_ALL_eur_leave_ukbb_23andme_20210107	8_125458543_A_G	1.30235e-09	0.2255	3010	0.00192716492201161	0.972504612207058	4.74488408965457e-05	0.0239425149987493	0.00157825903128447	0.184824651201124
8_124836564_125836564	ENSG00000245149.3	RNF139-AS1	Brain_Substantia_nigra	COVID19_HGI_B1_ALL_leave_UKBB_23andme_20210107	8_125302359_G_C	0.744077	0.000242	2663	0.715872868400284	0.186663000929265	0.0719071187148493	0.0187428817445396	0.00681413021106212	0.0953481826275784
8_124836564_125836564	ENSG00000245149.3	RNF139-AS1	Small_Intestine_Terminal_Ileum	COVID19_HGI_A2_ALL_leave_UKBB_23andme_20210107	8_125616633_T_C	0.867838	2.668e-05	2849	0.73957037165352	0.205335371129781	0.0401400184551199	0.0111407183626328	0.00381352039894676	0.588899797487136
8_124836564_125836564	ENSG00000245149.3	RNF139-AS1	Small_Intestine_Terminal_Ileum	COVID19_HGI_B2_ALL_leave_UKBB_23andme_20210107	8_125336564_T_C	0.0913496	8.758e-08	2625	0.0859452325354275	0.0219973956170978	0.654551975717118	0.167460350032736	0.0700450460976203	0.840449875017246
8_124836564_125836564	ENSG00000245149.3	RNF139-AS1	Brain_Hypothalamus	COVID19_HGI_B2_ALL_eur_leave_23andme_20210107	8_125381163_T_C	0.42141	0.0007663	3005	0.735208386101321	0.233732060153585	0.0217629980017971	0.0069163525727875	0.00238020317050929	0.0331643686520215
8_124836564_125836564	ENSG00000245149.3	RNF139-AS1	Artery_Tibial	COVID19_HGI_C2_ALL_eur_leave_23andme_20210107	8_125502608_A_G	2.48744e-07	0.7972	3173	0.039038328200678	0.952660096689633	0.000293891919554016	0.00717106641809634	0.000836616772038821	0.0971176686168934
8_124836564_125836564	ENSG00000245149.3	RNF139-AS1	Brain_Substantia_nigra	COVID19_HGI_C2_ALL_eur_leave_ukbb_23andme_20210107	8_125005333_G_T	0.958181	0.004149	3152	0.757042734207679	0.233703648245536	0.00657278522123258	0.0020284059291323	0.000652426396419949	0.0245078300178311
8_124836564_125836564	ENSG00000245149.3	RNF139-AS1	Brain_Spinal_cord_cervical_c-1	COVID19_HGI_B1_ALL_leave_UKBB_23andme_20210107	8_125302359_G_C	0.33067	0.000242	2666	0.718035417708541	0.184204441616729	0.0722507887701289	0.0185281995274875	0.00698115237711308	0.0987130054647879
8_124836564_125836564	ENSG00000245149.3	RNF139-AS1	Brain_Frontal_Cortex_BA9	COVID19_HGI_B1_ALL_eur_leave_23andme_20210107	8_125231096_C_A	0.0115276	0.0002418	3037	0.59595844370893	0.277116343120936	0.079933361676134	0.0371585987325265	0.009833252761473	0.140809512117524
8_124836564_125836564	ENSG00000245149.3	RNF139-AS1	Adrenal_Gland	COVID19_HGI_B2_ALL_eur_leave_ukbb_23andme_20210107	8_125616633_T_C	0.183733	0.0001452	3009	0.761205830684035	0.212982520525878	0.0187314890946933	0.00523915900190205	0.0018410006934915	0.167982234969419
8_124836564_125836564	ENSG00000245149.3	RNF139-AS1	Brain_Cerebellar_Hemisphere	COVID19_HGI_B1_ALL_leave_23andme_20210107	8_125302359_G_C	0.653925	0.0003091	2850	0.679368055432799	0.196726836455678	0.0894116421056836	0.0258826116620766	0.0086108543437622	0.0531533125992114
8_124836564_125836564	ENSG00000245149.3	RNF139-AS1	Pancreas	COVID19_HGI_C2_ALL_leave_UKBB_23andme_20210107	8_125211239_G_A	0.895012	0.002996	2918	0.775191896609558	0.215840596362996	0.00650913781309694	0.00181172548442637	0.000646643729922546	0.0248908380330711
8_124836564_125836564	ENSG00000245149.3	RNF139-AS1	Adipose_Visceral_Omentum	COVID19_HGI_A2_ALL_eur_leave_23andme_20210107	8_125616633_T_C	0.927588	0.0001024	3298	0.453652833588087	0.518344746180211	0.0121742801810457	0.0139084401681676	0.00191969988248864	0.135000707683787
8_124836564_125836564	ENSG00000245149.3	RNF139-AS1	Testis	COVID19_HGI_B2_ALL_leave_23andme_20210107	8_125336564_T_C	0.213212	2.639e-08	2861	0.0315186151206609	0.00908820752794661	0.689293601015534	0.198682343671264	0.0714172326645944	0.828782134935986
8_124836564_125836564	ENSG00000245149.3	RNF139-AS1	Uterus	COVID19_HGI_A2_ALL_leave_23andme_20210107	8_125616633_T_C	0.465776	4.4e-05	2842	0.71417265947415	0.255565961082546	0.0207377054537653	0.00741886202936442	0.00210481196017465	0.480281161661667
8_124836564_125836564	ENSG00000245149.3	RNF139-AS1	Colon_Transverse	COVID19_HGI_B1_ALL_leave_23andme_20210107	8_125302359_G_C	0.356098	0.0003091	2853	0.646943094297927	0.229021973448126	0.0852135211322412	0.0301574649547811	0.00866394616692553	0.053715028199321
8_124836564_125836564	ENSG00000245149.3	RNF139-AS1	Testis	COVID19_HGI_A2_ALL_eur_leave_23andme_20210107	8_125616633_T_C	0.368686	0.0001024	3297	0.729721833529699	0.242376668235924	0.0195136182495668	0.00647952821657481	0.00190835176823478	0.241742723687721
8_124836564_125836564	ENSG00000245149.3	RNF139-AS1	Brain_Amygdala	COVID19_HGI_B1_ALL_leave_UKBB_23andme_20210107	8_125302359_G_C	0.550031	0.000242	2668	0.693017007365528	0.209205936804227	0.06972663600252	0.0210418633327639	0.00700855649496125	0.0882360206489549
8_124836564_125836564	ENSG00000245149.3	RNF139-AS1	Whole_Blood	COVID19_HGI_B1_ALL_leave_UKBB_23andme_20210107	8_124994322_C_T	0.0492011	0.0004706	2672	0.738429448856538	0.163781625848631	0.0744354115327794	0.0165027192672473	0.00685079449480392	0.097387591871061
8_124836564_125836564	ENSG00000245149.3	RNF139-AS1	Ovary	COVID19_HGI_A2_ALL_eur_leave_ukbb_23andme_20210107	8_125616633_T_C	0.639129	5.595e-05	3298	0.714229685185602	0.232684255314109	0.0373682171272919	0.0121704015773278	0.00354744079566879	0.306448078789707
8_124836564_125836564	ENSG00000245149.3	RNF139-AS1	Brain_Anterior_cingulate_cortex_BA24	COVID19_HGI_A2_ALL_leave_UKBB_23andme_20210107	8_125616633_T_C	0.0449907	2.668e-05	2847	0.674004131117926	0.27030142589595	0.0365750675845096	0.0146635446515852	0.00445583075002946	0.607651797071687
8_124836564_125836564	ENSG00000245149.3	RNF139-AS1	Brain_Nucleus_accumbens_basal_ganglia	COVID19_HGI_A2_ALL_leave_UKBB_23andme_20210107	8_125616633_T_C	0.721888	2.668e-05	2848	0.737638570286184	0.207316439146985	0.0400319139069021	0.0112473729673746	0.00376570369255464	0.598332825511694
8_124836564_125836564	ENSG00000245149.3	RNF139-AS1	Cells_Transformed_fibroblasts	COVID19_HGI_B2_ALL_eur_leave_ukbb_23andme_20210107	8_125616633_T_C	0.0984511	0.0001452	3010	0.729585361333879	0.244613007330983	0.017963164094044	0.00602081358745374	0.00181765365363983	0.198192420430238
8_124836564_125836564	ENSG00000245149.3	RNF139-AS1	Cells_EBV-transformed_lymphocytes	COVID19_HGI_C2_ALL_leave_23andme_20210107	8_124844966_G_A	0.393307	0.002198	2996	0.77625397648763	0.215601681306172	0.00593257982812221	0.00164718760965677	0.000564574768419266	0.017388381418882
8_124836564_125836564	ENSG00000245149.3	RNF139-AS1	Brain_Cortex	COVID19_HGI_B1_ALL_eur_leave_ukbb_23andme_20210107	8_125462121_A_G	7.94415e-07	0.6607	3044	0.511935317754812	0.34993263091462	0.0751798662335501	0.0513775119370268	0.0115746731599911	0.0660636554844669
8_124836564_125836564	ENSG00000245149.3	RNF139-AS1	Brain_Hypothalamus	COVID19_HGI_B1_ALL_leave_23andme_20210107	8_125302359_G_C	0.163121	0.0003091	2850	0.672495131533201	0.203065522992668	0.0885197800821914	0.0267200876125298	0.00919947777940973	0.0587193455507662
8_124836564_125836564	ENSG00000245149.3	RNF139-AS1	Brain_Hippocampus	COVID19_HGI_A2_ALL_leave_23andme_20210107	8_125616633_T_C	0.0675224	4.4e-05	2845	0.756418761300547	0.213069712432473	0.0219722981338953	0.00618685324028826	0.00235237489279599	0.540951782696734
8_124836564_125836564	ENSG00000245149.3	RNF139-AS1	Brain_Frontal_Cortex_BA9	COVID19_HGI_C2_ALL_eur_leave_23andme_20210107	8_125470047_C_T	5.71904e-06	0.9276	3165	0.668670738335926	0.323298914076738	0.00501222279703723	0.00242278899147936	0.000595335798819027	0.0244041447311838
8_124836564_125836564	ENSG00000245149.3	RNF139-AS1	Brain_Putamen_basal_ganglia	COVID19_HGI_A2_ALL_eur_leave_23andme_20210107	8_125616633_T_C	0.196916	0.0001024	3287	0.738924979712689	0.233115545311853	0.019769733218588	0.00623498710880463	0.0019547546480653	0.257949058529877
8_124836564_125836564	ENSG00000245149.3	RNF139-AS1	Artery_Tibial	COVID19_HGI_B2_ALL_eur_leave_ukbb_23andme_20210107	8_125502608_A_G	2.48744e-07	0.6646	3010	0.0384051325962309	0.936346989843262	0.000945575028559141	0.023052604612929	0.00124969791901936	0.0895106447247646
8_124836564_125836564	ENSG00000245149.3	RNF139-AS1	Whole_Blood	COVID19_HGI_C2_ALL_eur_leave_23andme_20210107	8_125751663_C_T	0.949597	0.00281	3173	0.783522558799835	0.208494036626747	0.00589858632357003	0.00156908818136991	0.000515730068477871	0.0153339689012569
8_124836564_125836564	ENSG00000245149.3	RNF139-AS1	Adipose_Subcutaneous	COVID19_HGI_B1_ALL_leave_UKBB_23andme_20210107	8_125302359_G_C	0.676966	0.000242	2672	0.696623457726672	0.205960237033946	0.0702212700747078	0.0207548322880165	0.00644020287665801	0.0836422346175909
8_124836564_125836564	ENSG00000245149.3	RNF139-AS1	Skin_Not_Sun_Exposed_Suprapubic	COVID19_HGI_A2_ALL_leave_UKBB_23andme_20210107	8_125616633_T_C	0.453245	2.668e-05	2849	0.746221148856432	0.198795563395938	0.0405009879177944	0.0107858888527864	0.00369641097704961	0.590399623883939
8_124836564_125836564	ENSG00000245149.3	RNF139-AS1	Brain_Cortex	COVID19_HGI_B1_ALL_leave_23andme_20210107	8_125462121_A_G	7.94415e-07	0.7067	2851	0.526061047571165	0.350083321198715	0.0692752945908394	0.0460928639186303	0.00848747272065109	0.0630662362349822
8_124836564_125836564	ENSG00000245149.3	RNF139-AS1	Small_Intestine_Terminal_Ileum	COVID19_HGI_B2_ALL_eur_leave_23andme_20210107	8_125381163_T_C	0.985752	0.0007663	2956	0.752247025316213	0.217282852372146	0.0221381955229891	0.0063925695044628	0.0019393572841892	0.0406285577755474
8_124836564_125836564	ENSG00000245149.3	RNF139-AS1	Cells_EBV-transformed_lymphocytes	COVID19_HGI_B1_ALL_eur_leave_23andme_20210107	8_125231096_C_A	0.876762	0.0002418	3034	0.681391307546024	0.1930296962948	0.0914320527248602	0.025893311553404	0.00825363188091237	0.0486275197957696
8_124836564_125836564	ENSG00000245149.3	RNF139-AS1	Stomach	COVID19_HGI_B1_ALL_eur_leave_23andme_20210107	8_125231096_C_A	0.219147	0.0002418	3048	0.666533451348065	0.207086484681177	0.089627916172191	0.0278377451338659	0.0089144026647006	0.0571334675011594
8_124836564_125836564	ENSG00000245149.3	RNF139-AS1	Colon_Transverse	COVID19_HGI_B1_ALL_eur_leave_23andme_20210107	8_125231096_C_A	0.464774	0.0002418	3048	0.637778590638295	0.236022107017069	0.0857612861628106	0.0317288872057997	0.00870912897602556	0.0412592081492032
8_124836564_125836564	ENSG00000245149.3	RNF139-AS1	Brain_Amygdala	COVID19_HGI_B2_ALL_eur_leave_ukbb_23andme_20210107	8_125616633_T_C	0.476349	0.0001452	3002	0.729242458997194	0.24499195640993	0.0179227265623903	0.0060193890791473	0.0018234689513389	0.148850928148771
8_124836564_125836564	ENSG00000245149.3	RNF139-AS1	Ovary	COVID19_HGI_A2_ALL_leave_UKBB_23andme_20210107	8_125616633_T_C	0.639129	2.668e-05	2849	0.738048643134365	0.206911002760367	0.0400574269760886	0.0112262923066993	0.00375663482248039	0.600035771201167
8_124836564_125836564	ENSG00000245149.3	RNF139-AS1	Brain_Spinal_cord_cervical_c-1	COVID19_HGI_B1_ALL_leave_23andme_20210107	8_125302359_G_C	0.33067	0.0003091	2847	0.687706109999207	0.188077218829362	0.0904632631759134	0.0247313120336478	0.00902209596186944	0.0557097144557023
8_124836564_125836564	ENSG00000245149.3	RNF139-AS1	Esophagus_Muscularis	COVID19_HGI_B1_ALL_leave_23andme_20210107	8_125462121_A_G	2.59673e-07	0.7067	2853	0.0543631399247336	0.822048761435977	0.00716055958185706	0.108269788365073	0.00815775069235973	0.0863095991691716
8_124836564_125836564	ENSG00000245149.3	RNF139-AS1	Ovary	COVID19_HGI_B2_ALL_eur_leave_23andme_20210107	8_125381163_T_C	0.731933	0.0007663	3008	0.747429090074588	0.221918690939364	0.0221353773582119	0.00657025408274595	0.00194658754509026	0.0393683061065429
8_124836564_125836564	ENSG00000245149.3	RNF139-AS1	Brain_Caudate_basal_ganglia	COVID19_HGI_A2_ALL_eur_leave_ukbb_23andme_20210107	8_125616633_T_C	0.895901	5.595e-05	3293	0.721522727019824	0.22545052808345	0.0377042594148123	0.0117777129449781	0.00354477253693584	0.304842284601156
8_124836564_125836564	ENSG00000245149.3	RNF139-AS1	Brain_Cerebellum	COVID19_HGI_C2_ALL_leave_UKBB_23andme_20210107	8_125211239_G_A	0.0389884	0.002996	2918	0.755415967757186	0.235627111025567	0.00634308312799885	0.00197787974192683	0.000635958347322037	0.0308962404421234
8_124836564_125836564	ENSG00000245149.3	RNF139-AS1	Brain_Substantia_nigra	COVID19_HGI_A2_ALL_leave_23andme_20210107	8_125616633_T_C	0.457831	4.4e-05	2837	0.759065064776095	0.210657953737797	0.0220124031892041	0.00610678863386511	0.00215778966303928	0.498531893866231
8_124836564_125836564	ENSG00000245149.3	RNF139-AS1	Pituitary	COVID19_HGI_A2_ALL_eur_leave_23andme_20210107	8_125616633_T_C	0.524525	0.0001024	3294	0.680798318529684	0.291213337221747	0.0182499510048857	0.00780453244738161	0.00193386079630149	0.219593639871579
8_124836564_125836564	ENSG00000245149.3	RNF139-AS1	Brain_Cerebellum	COVID19_HGI_C2_ALL_eur_leave_23andme_20210107	8_125751663_C_T	0.394217	0.00281	3172	0.741285126360134	0.250679828940096	0.00557708426230232	0.00188542582032521	0.000572534617142043	0.0176273920884773
8_124836564_125836564	ENSG00000245149.3	RNF139-AS1	Artery_Aorta	COVID19_HGI_B1_ALL_eur_leave_23andme_20210107	8_125231096_C_A	0.962394	0.0002418	3048	0.665866229341175	0.207785644808587	0.0895381956668197	0.0279317965872642	0.00887813359615412	0.0360843797876131
8_124836564_125836564	ENSG00000245149.3	RNF139-AS1	Heart_Left_Ventricle	COVID19_HGI_C2_ALL_eur_leave_ukbb_23andme_20210107	8_125458543_A_G	1.30235e-09	0.8259	3173	0.00195845364763979	0.988344625444119	1.73926235985533e-05	0.00877638197183076	0.00090314631281181	0.138886528437992
8_124836564_125836564	ENSG00000245149.3	RNF139-AS1	Brain_Hippocampus	COVID19_HGI_B1_ALL_leave_UKBB_23andme_20210107	8_125302359_G_C	0.256382	0.000242	2671	0.713267003846683	0.188499630667791	0.071883904562974	0.018989859375362	0.00735960154718952	0.0959025685499046
8_124836564_125836564	ENSG00000245149.3	RNF139-AS1	Cells_Transformed_fibroblasts	COVID19_HGI_A2_ALL_eur_leave_ukbb_23andme_20210107	8_125616633_T_C	0.0984511	5.595e-05	3299	0.69360237500406	0.252789688336117	0.0362985210387839	0.0132252416633457	0.00408417395769296	0.355774756141822
8_124836564_125836564	ENSG00000245149.3	RNF139-AS1	Brain_Anterior_cingulate_cortex_BA24	COVID19_HGI_C2_ALL_leave_UKBB_23andme_20210107	8_125211239_G_A	0.446821	0.002996	2915	0.704018521977175	0.286906747255613	0.00589883781863622	0.00240316455208913	0.000772728396486922	0.0195208846732104
8_124836564_125836564	ENSG00000245149.3	RNF139-AS1	Testis	COVID19_HGI_C2_ALL_eur_leave_23andme_20210107	8_125751663_C_T	0.881649	0.00281	3173	0.752241235449821	0.239728567179454	0.00566309139872932	0.00180418364412678	0.000562922327869312	0.0153399069000111
8_124836564_125836564	ENSG00000245149.3	RNF139-AS1	Esophagus_Gastroesophageal_Junction	COVID19_HGI_B1_ALL_leave_UKBB_23andme_20210107	8_125302359_G_C	0.780846	0.000242	2672	0.530035974566988	0.371469348395542	0.0534288630486845	0.0374373486580118	0.00762846533077423	0.0577673184332261
8_124836564_125836564	ENSG00000245149.3	RNF139-AS1	Adipose_Subcutaneous	COVID19_HGI_B2_ALL_eur_leave_ukbb_23andme_20210107	8_125616633_T_C	0.577639	0.0001452	3010	0.730807280269414	0.24338769841994	0.0179932490320264	0.0059906417077677	0.00182113057085221	0.129034813130592
8_124836564_125836564	ENSG00000245149.3	RNF139-AS1	Colon_Transverse	COVID19_HGI_B2_ALL_leave_23andme_20210107	8_125336564_T_C	0.196057	2.639e-08	2861	0.0298894950635231	0.0108631957086307	0.653665702189009	0.237503631945313	0.0680779750935251	0.829063529376583
8_124836564_125836564	ENSG00000245149.3	RNF139-AS1	Brain_Hypothalamus	COVID19_HGI_B2_ALL_eur_leave_ukbb_23andme_20210107	8_125616633_T_C	0.808041	0.0001452	3006	0.739189787364487	0.235065871662599	0.0181840498248804	0.0057808349623411	0.00177945618569291	0.145703881789148
8_124836564_125836564	ENSG00000245149.3	RNF139-AS1	Heart_Left_Ventricle	COVID19_HGI_B2_ALL_leave_UKBB_23andme_20210107	8_125336564_T_C	0.65957	8.758e-08	2625	0.000229498842562066	0.115801232234202	0.00174784471915729	0.881932578321928	0.000288845882151756	0.447297464375207
8_124836564_125836564	ENSG00000245149.3	RNF139-AS1	Heart_Left_Ventricle	COVID19_HGI_B1_ALL_eur_leave_ukbb_23andme_20210107	8_125458543_A_G	1.30235e-09	0.1832	3050	0.00179844851694629	0.857130004816473	0.000264347330522334	0.125971550143244	0.0148356491928143	0.193931219341098
8_124836564_125836564	ENSG00000245149.3	RNF139-AS1	Artery_Coronary	COVID19_HGI_B2_ALL_eur_leave_ukbb_23andme_20210107	8_125616633_T_C	0.436987	0.0001452	3010	0.686698367453881	0.287536592879203	0.0169072408952037	0.00707767524203345	0.00178012352967924	0.13988341152199
8_124836564_125836564	ENSG00000245149.3	RNF139-AS1	Brain_Cerebellum	COVID19_HGI_A2_ALL_leave_UKBB_23andme_20210107	8_125616633_T_C	0.514595	2.668e-05	2849	0.72429163541568	0.220554365699952	0.0393107684228523	0.0119666628819116	0.00387656757960394	0.567076157908769
8_124836564_125836564	ENSG00000245149.3	RNF139-AS1	Lung	COVID19_HGI_A2_ALL_eur_leave_ukbb_23andme_20210107	8_125616633_T_C	0.978441	5.595e-05	3299	0.686040330258237	0.261100223825172	0.0359027740658862	0.0136609480985007	0.0032957237522048	0.273987550082572
8_124836564_125836564	ENSG00000245149.3	RNF139-AS1	Brain_Substantia_nigra	COVID19_HGI_C2_ALL_leave_23andme_20210107	8_124844966_G_A	0.629422	0.002198	2995	0.767030795429965	0.224817947362992	0.00586067028808433	0.00171719840394583	0.000573388515012571	0.0158220364839192
8_124836564_125836564	ENSG00000245149.3	RNF139-AS1	Uterus	COVID19_HGI_B2_ALL_leave_UKBB_23andme_20210107	8_125336564_T_C	0.225364	8.758e-08	2621	0.0816466480540489	0.0270479374424558	0.621813055012708	0.205930940667194	0.0635614188235936	0.834007292581134
8_124836564_125836564	ENSG00000245149.3	RNF139-AS1	Brain_Cerebellar_Hemisphere	COVID19_HGI_B1_ALL_leave_UKBB_23andme_20210107	8_125302359_G_C	0.653925	0.000242	2669	0.709775293973661	0.192454472236353	0.0714821816154461	0.0193753702094064	0.00691268196513355	0.0908376503874382
8_124836564_125836564	ENSG00000245149.3	RNF139-AS1	Prostate	COVID19_HGI_A2_ALL_eur_leave_23andme_20210107	8_125616633_T_C	0.54197	0.0001024	3290	0.733228373943951	0.238890561413878	0.0195765450986694	0.00637623712327741	0.00192828242022419	0.24026263376607
8_124836564_125836564	ENSG00000245149.3	RNF139-AS1	Artery_Aorta	COVID19_HGI_B2_ALL_leave_UKBB_23andme_20210107	8_125336564_T_C	0.0777149	8.758e-08	2625	0.0840934333911201	0.0228241576059306	0.640448822432402	0.173748062339136	0.0788855242314112	0.832093001254319
8_124836564_125836564	ENSG00000245149.3	RNF139-AS1	Breast_Mammary_Tissue	COVID19_HGI_B1_ALL_eur_leave_ukbb_23andme_20210107	8_124994322_C_T	0.71785	0.0002313	3050	0.622840948134653	0.240401182674344	0.0915490993642452	0.0353258023721958	0.00988296745456184	0.0556908962233511
8_124836564_125836564	ENSG00000245149.3	RNF139-AS1	Brain_Hypothalamus	COVID19_HGI_B2_ALL_leave_23andme_20210107	8_125336564_T_C	0.42141	2.639e-08	2859	0.0313340585882533	0.00947846221685196	0.685257113776813	0.207221588826755	0.0667087765913275	0.823601123570059
8_124836564_125836564	ENSG00000245149.3	RNF139-AS1	Artery_Aorta	COVID19_HGI_C2_ALL_leave_UKBB_23andme_20210107	8_125211239_G_A	0.0260308	0.002996	2918	0.762465732392573	0.228563617311323	0.0064022786507621	0.00191855508050169	0.000649816564840104	0.0329046495072714
8_124836564_125836564	ENSG00000245149.3	RNF139-AS1	Brain_Amygdala	COVID19_HGI_B2_ALL_eur_leave_23andme_20210107	8_125381163_T_C	0.353023	0.0007663	3001	0.725622241938094	0.243714430118581	0.0214660152231241	0.00720779177385968	0.00198952094634075	0.0396218588389536
8_124836564_125836564	ENSG00000245149.3	RNF139-AS1	Prostate	COVID19_HGI_B1_ALL_eur_leave_ukbb_23andme_20210107	8_124994322_C_T	0.18388	0.0002313	3043	0.662812354399685	0.20035544233558	0.097237373255796	0.0293827779864024	0.0102120520225369	0.0721565430345239
8_124836564_125836564	ENSG00000245149.3	RNF139-AS1	Vagina	COVID19_HGI_C2_ALL_eur_leave_23andme_20210107	8_125751663_C_T	0.589706	0.00281	3165	0.761723401834574	0.230292261286037	0.00570530096875282	0.00172433212290957	0.000554703787726417	0.0181764702912958
8_124836564_125836564	ENSG00000245149.3	RNF139-AS1	Colon_Sigmoid	COVID19_HGI_C2_ALL_leave_UKBB_23andme_20210107	8_125211239_G_A	0.554709	0.002996	2918	0.737066673247763	0.253977654289685	0.00618900761810599	0.00213196699787434	0.000634697846570926	0.0240916406380883
8_124836564_125836564	ENSG00000245149.3	RNF139-AS1	Esophagus_Muscularis	COVID19_HGI_B2_ALL_eur_leave_ukbb_23andme_20210107	8_125462121_A_G	2.59673e-07	0.813	3010	0.0604242693705596	0.914253889757981	0.00148770949019818	0.0225085732360344	0.00132555814522724	0.0895940310664556
8_124836564_125836564	ENSG00000245149.3	RNF139-AS1	Artery_Aorta	COVID19_HGI_B1_ALL_leave_UKBB_23andme_20210107	8_125302359_G_C	0.196705	0.000242	2672	0.708533626294975	0.193085183655911	0.071421842858173	0.0194559336535592	0.00750341353738246	0.0984139987421731
8_124836564_125836564	ENSG00000245149.3	RNF139-AS1	Artery_Tibial	COVID19_HGI_B2_ALL_leave_UKBB_23andme_20210107	8_125336564_T_C	0.778716	8.758e-08	2625	0.00456650861814576	0.111138431562444	0.0347781622081766	0.846418253783287	0.00309864382794597	0.788337723956821
8_124836564_125836564	ENSG00000245149.3	RNF139-AS1	Muscle_Skeletal	COVID19_HGI_B2_ALL_leave_23andme_20210107	8_125458543_A_G	3.15399e-11	0.9943	2861	1.28246571441074e-06	0.043723093753999	2.80467719498776e-05	0.956198331484661	4.92455236767383e-05	0.146934245581459
8_124836564_125836564	ENSG00000245149.3	RNF139-AS1	Artery_Tibial	COVID19_HGI_B1_ALL_leave_UKBB_23andme_20210107	8_125502608_A_G	2.48744e-07	0.339	2672	0.038682215407161	0.860190690767792	0.00389925757604915	0.0866986997046336	0.0105291365443642	0.130814861979293
8_124836564_125836564	ENSG00000245149.3	RNF139-AS1	Colon_Transverse	COVID19_HGI_C2_ALL_leave_UKBB_23andme_20210107	8_125211239_G_A	0.51096	0.002996	2918	0.72403139881301	0.266975636498235	0.00607955291650443	0.00224107092079354	0.000672340851457905	0.0224905293890977
8_124836564_125836564	ENSG00000245149.3	RNF139-AS1	Brain_Substantia_nigra	COVID19_HGI_A2_ALL_eur_leave_ukbb_23andme_20210107	8_125616633_T_C	0.457831	5.595e-05	3269	0.717214492112155	0.229874809261135	0.0372906742485546	0.0119483827638412	0.00367164161431424	0.307693347867106
8_124836564_125836564	ENSG00000245149.3	RNF139-AS1	Brain_Cerebellar_Hemisphere	COVID19_HGI_C2_ALL_leave_UKBB_23andme_20210107	8_125211239_G_A	0.820989	0.002996	2916	0.764443006160744	0.226617316218666	0.0064113369095124	0.00189999727822646	0.000628343432850545	0.0258943038080584
8_124836564_125836564	ENSG00000245149.3	RNF139-AS1	Esophagus_Gastroesophageal_Junction	COVID19_HGI_B1_ALL_leave_23andme_20210107	8_125302359_G_C	0.780846	0.0003091	2853	0.502303434283952	0.369744757209289	0.0661619927462143	0.0486886362061446	0.0131011795543999	0.0242744641946425
8_124836564_125836564	ENSG00000245149.3	RNF139-AS1	Heart_Left_Ventricle	COVID19_HGI_B1_ALL_eur_leave_23andme_20210107	8_125458543_A_G	1.30235e-09	0.9771	3048	0.00183207786094214	0.873157267859588	0.000246357209243353	0.117405002005901	0.00735929506432531	0.130905152020254
8_124836564_125836564	ENSG00000245149.3	RNF139-AS1	Heart_Left_Ventricle	COVID19_HGI_B1_ALL_leave_UKBB_23andme_20210107	8_125458543_A_G	1.30235e-09	0.1221	2672	0.00191676865651815	0.893103640418922	0.000193214753260443	0.090012156747303	0.0147742194239961	0.239552429259486
8_124836564_125836564	ENSG00000245149.3	RNF139-AS1	Skin_Sun_Exposed_Lower_leg	COVID19_HGI_B2_ALL_leave_23andme_20210107	8_125336564_T_C	0.368126	2.639e-08	2861	0.0305500835090105	0.0104481963255883	0.668112383511653	0.228433461277441	0.0624558753763069	0.825664124407929
8_124836564_125836564	ENSG00000245149.3	RNF139-AS1	Brain_Frontal_Cortex_BA9	COVID19_HGI_B1_ALL_leave_UKBB_23andme_20210107	8_125302359_G_C	0.600526	0.000242	2668	0.631712771382646	0.270150976500008	0.0636121613740971	0.0271963133249698	0.00732777741827919	0.0785111036600668
8_124836564_125836564	ENSG00000245149.3	RNF139-AS1	Vagina	COVID19_HGI_B2_ALL_leave_23andme_20210107	8_125336564_T_C	0.376497	2.639e-08	2858	0.0319967512832335	0.00869961101828242	0.699749836199855	0.190185928083318	0.0693678734153109	0.815254441873074
8_124836564_125836564	ENSG00000245149.3	RNF139-AS1	Esophagus_Gastroesophageal_Junction	COVID19_HGI_B2_ALL_leave_UKBB_23andme_20210107	8_125336564_T_C	0.935686	8.758e-08	2625	0.0648395267323922	0.046159649910084	0.493812618515584	0.351504495936795	0.0436837089051453	0.822353347618926
8_124836564_125836564	ENSG00000245149.3	RNF139-AS1	Esophagus_Mucosa	COVID19_HGI_B1_ALL_eur_leave_23andme_20210107	8_125231096_C_A	0.744241	0.0002418	3048	0.637629003566448	0.236435112832724	0.0857411713771102	0.0317847227186505	0.00840998950506716	0.0347075439978091
8_124836564_125836564	ENSG00000245149.3	RNF139-AS1	Pituitary	COVID19_HGI_B2_ALL_eur_leave_23andme_20210107	8_125381163_T_C	0.573783	0.0007663	3007	0.695548785350715	0.273664064770925	0.0205935475739843	0.00810044984070435	0.00209315246367111	0.0344220479745246
8_124836564_125836564	ENSG00000245149.3	RNF139-AS1	Cells_EBV-transformed_lymphocytes	COVID19_HGI_A2_ALL_leave_23andme_20210107	8_125616633_T_C	0.482389	4.4e-05	2841	0.768291511145434	0.201443597196348	0.0223038698829258	0.00584588880230068	0.00211513297299158	0.512866217243248
8_124836564_125836564	ENSG00000245149.3	RNF139-AS1	Spleen	COVID19_HGI_A2_ALL_eur_leave_23andme_20210107	8_125616633_T_C	0.361219	0.0001024	3296	0.702463237714887	0.269664613344451	0.0187438023474937	0.00719351674863822	0.00193482984452945	0.232842126427684
8_124836564_125836564	ENSG00000245149.3	RNF139-AS1	Esophagus_Muscularis	COVID19_HGI_B2_ALL_leave_UKBB_23andme_20210107	8_125336564_T_C	0.00325078	8.758e-08	2625	0.00710308323068486	0.107173020780631	0.0540965103609604	0.816205681270924	0.0154217043568006	0.791476584176915
8_124836564_125836564	ENSG00000245149.3	RNF139-AS1	Brain_Hippocampus	COVID19_HGI_B2_ALL_eur_leave_23andme_20210107	8_125381163_T_C	0.0412737	0.0007663	3006	0.747062225980392	0.222146064929433	0.0221173814607527	0.00657471432157092	0.00209961330785141	0.04756840464014
8_124836564_125836564	ENSG00000245149.3	RNF139-AS1	Minor_Salivary_Gland	COVID19_HGI_B2_ALL_eur_leave_23andme_20210107	8_125381163_T_C	0.958292	0.0007663	2993	0.728321981153069	0.241060080406347	0.0215117088615142	0.00711795922817821	0.00198827035089184	0.0371630663004484
8_124836564_125836564	ENSG00000245149.3	RNF139-AS1	Skin_Not_Sun_Exposed_Suprapubic	COVID19_HGI_B1_ALL_eur_leave_ukbb_23andme_20210107	8_125010936_C_T	0.231164	0.000242	3050	0.672944228056543	0.1909106388799	0.0989135961363039	0.0280520729325465	0.00917946399470678	0.0764095543704973
8_124836564_125836564	ENSG00000245149.3	RNF139-AS1	Cells_Transformed_fibroblasts	COVID19_HGI_C2_ALL_eur_leave_23andme_20210107	8_125751663_C_T	0.505824	0.00281	3173	0.733826685906301	0.258117731070844	0.00552446129947795	0.00194259703042054	0.00058852469295651	0.0145536049544341
8_124836564_125836564	ENSG00000245149.3	RNF139-AS1	Esophagus_Muscularis	COVID19_HGI_C2_ALL_eur_leave_23andme_20210107	8_125462121_A_G	2.59673e-07	0.8336	3173	0.0613032587138993	0.93041845535677	0.000461508809642914	0.00700364834374515	0.00081312877594261	0.111772372253778
8_124836564_125836564	ENSG00000245149.3	RNF139-AS1	Brain_Cerebellum	COVID19_HGI_C2_ALL_eur_leave_ukbb_23andme_20210107	8_125005333_G_T	0.232957	0.004149	3172	0.740226377450073	0.250321792624208	0.00656933791094252	0.00222088641310861	0.000661605601668672	0.024614644952875
8_124836564_125836564	ENSG00000245149.3	RNF139-AS1	Esophagus_Gastroesophageal_Junction	COVID19_HGI_C2_ALL_eur_leave_23andme_20210107	8_125810701_T_C	4.42275e-05	0.09677	3173	0.555865615334753	0.435622314651996	0.00418471846091932	0.00327844291784734	0.00104890863448462	0.0273224846355158
8_124836564_125836564	ENSG00000245149.3	RNF139-AS1	Vagina	COVID19_HGI_C2_ALL_leave_UKBB_23andme_20210107	8_125211239_G_A	0.632196	0.002996	2913	0.776006237656058	0.215076934439075	0.00650269749124816	0.00180166717593991	0.000612463237678438	0.0268367383609653
8_124836564_125836564	ENSG00000245149.3	RNF139-AS1	Uterus	COVID19_HGI_A2_ALL_leave_UKBB_23andme_20210107	8_125616633_T_C	0.465776	2.668e-05	2846	0.695685579762308	0.249226472546246	0.0377480477806882	0.0135192608615079	0.00382063904925051	0.574838545006631
8_124836564_125836564	ENSG00000245149.3	RNF139-AS1	Heart_Atrial_Appendage	COVID19_HGI_B2_ALL_eur_leave_ukbb_23andme_20210107	8_125463098_A_T	4.85793e-11	0.2495	3010	7.6214199936571e-05	0.974623433404266	1.87647429939371e-06	0.0239949573605406	0.00130351856095827	0.0917671013354239
8_124836564_125836564	ENSG00000245149.3	RNF139-AS1	Ovary	COVID19_HGI_B2_ALL_leave_23andme_20210107	8_125336564_T_C	0.4293	2.639e-08	2861	0.0318583873909791	0.00895976442155173	0.696724221010616	0.195878206183939	0.0665794209929144	0.823223097430595
8_124836564_125836564	ENSG00000245149.3	RNF139-AS1	Brain_Cerebellum	COVID19_HGI_B1_ALL_leave_UKBB_23andme_20210107	8_125302359_G_C	0.484891	0.000242	2672	0.70082502410664	0.200844178526161	0.0706447977699528	0.0202381139696151	0.00744788562763091	0.0841009532624961
8_124836564_125836564	ENSG00000245149.3	RNF139-AS1	Artery_Tibial	COVID19_HGI_B1_ALL_leave_23andme_20210107	8_125538754_C_G	5.41201e-07	0.1912	2853	0.0345426673850242	0.841648509425116	0.00454986279801328	0.110851161885359	0.0084077985064878	0.0911988536634647
8_124836564_125836564	ENSG00000245149.3	RNF139-AS1	Spleen	COVID19_HGI_C2_ALL_leave_UKBB_23andme_20210107	8_125211239_G_A	0.321631	0.002996	2918	0.737064591830923	0.253925593583265	0.00618899014084762	0.00213147520270274	0.00068934924226188	0.0232069680978514
8_124836564_125836564	ENSG00000245149.3	RNF139-AS1	Esophagus_Muscularis	COVID19_HGI_C2_ALL_eur_leave_ukbb_23andme_20210107	8_125462121_A_G	2.59673e-07	0.8595	3173	0.0612165782442464	0.929102879148001	0.000543651826877137	0.00825028476115961	0.000886606019715875	0.115242502288298
8_124836564_125836564	ENSG00000245149.3	RNF139-AS1	Brain_Amygdala	COVID19_HGI_B2_ALL_leave_UKBB_23andme_20210107	8_125336564_T_C	0.353023	8.758e-08	2625	0.0837108725961532	0.0250500157297621	0.637535270199306	0.190715916313674	0.0629879251611045	0.829995441338377
8_124836564_125836564	ENSG00000245149.3	RNF139-AS1	Heart_Left_Ventricle	COVID19_HGI_B1_ALL_leave_23andme_20210107	8_125458543_A_G	1.30235e-09	0.8888	2853	0.00173548006468207	0.875750534491093	0.000228592543099726	0.11534445137593	0.00694094152519588	0.117406002556887
8_124836564_125836564	ENSG00000245149.3	RNF139-AS1	Colon_Transverse	COVID19_HGI_B2_ALL_leave_UKBB_23andme_20210107	8_125336564_T_C	0.196057	8.758e-08	2625	0.081772778045118	0.0267553948068332	0.622774898040401	0.203701939082616	0.0649949900250324	0.836325143758851
8_124836564_125836564	ENSG00000245149.3	RNF139-AS1	Lung	COVID19_HGI_B1_ALL_leave_23andme_20210107	8_125336564_T_C	0.00410117	0.0004077	2853	0.649615663838585	0.218100434172896	0.0855655444601621	0.028709565735472	0.0180087917928855	0.0688086749436114
8_124836564_125836564	ENSG00000245149.3	RNF139-AS1	Brain_Amygdala	COVID19_HGI_A2_ALL_leave_23andme_20210107	8_125616633_T_C	0.476349	4.4e-05	2843	0.734078886856927	0.235651675252182	0.0213144592844907	0.00684018530197623	0.00211479330442446	0.493166108903839
8_124836564_125836564	ENSG00000245149.3	RNF139-AS1	Testis	COVID19_HGI_B2_ALL_eur_leave_ukbb_23andme_20210107	8_125616633_T_C	0.368686	0.0001452	3010	0.749079642269149	0.225175101219827	0.018443133931563	0.00554228957844773	0.00175983300101388	0.156270203292273
8_124836564_125836564	ENSG00000245149.3	RNF139-AS1	Pituitary	COVID19_HGI_A2_ALL_leave_UKBB_23andme_20210107	8_125616633_T_C	0.524525	2.668e-05	2849	0.683170018367637	0.261777464122031	0.0370789017466327	0.0142041445336262	0.00376947123007358	0.558912336193759
8_124836564_125836564	ENSG00000245149.3	RNF139-AS1	Stomach	COVID19_HGI_B2_ALL_leave_UKBB_23andme_20210107	8_125336564_T_C	0.957047	8.758e-08	2625	0.0858875049364777	0.0234742787131485	0.654112326968359	0.17872041242934	0.0578054769526747	0.825910235370938
8_124836564_125836564	ENSG00000245149.3	RNF139-AS1	Adipose_Subcutaneous	COVID19_HGI_A2_ALL_leave_UKBB_23andme_20210107	8_125616633_T_C	0.577639	2.668e-05	2849	0.714675541730286	0.229670557106749	0.0387888570635115	0.0124609145936481	0.00440412950580598	0.444219536229029
8_124836564_125836564	ENSG00000245149.3	RNF139-AS1	Vagina	COVID19_HGI_B2_ALL_eur_leave_ukbb_23andme_20210107	8_125616633_T_C	0.721179	0.0001452	3004	0.75708108338382	0.217153122252862	0.0186128490637296	0.00533689651043222	0.00181604878915652	0.151344767163474
8_124836564_125836564	ENSG00000245149.3	RNF139-AS1	Brain_Hypothalamus	COVID19_HGI_B2_ALL_leave_UKBB_23andme_20210107	8_125336564_T_C	0.42141	8.758e-08	2625	0.0851029941156608	0.0236346416558143	0.648137555679847	0.179936340706768	0.0631884678419102	0.831305571228038
8_124836564_125836564	ENSG00000245149.3	RNF139-AS1	Adrenal_Gland	COVID19_HGI_C2_ALL_eur_leave_23andme_20210107	8_125751663_C_T	0.114323	0.00281	3172	0.765287359556537	0.226684470937097	0.00575809406774308	0.00170503023355237	0.000565045205070455	0.0230278315842141
8_124836564_125836564	ENSG00000245149.3	RNF139-AS1	Nerve_Tibial	COVID19_HGI_B2_ALL_eur_leave_ukbb_23andme_20210107	8_125616633_T_C	0.0573294	0.0001452	3010	0.425555508580175	0.548746886985711	0.0104776272070127	0.0135090184217821	0.0017109588053193	0.141581262606496
8_124836564_125836564	ENSG00000245149.3	RNF139-AS1	Lung	COVID19_HGI_B1_ALL_leave_UKBB_23andme_20210107	8_125297014_T_G	0.00376193	0.0004621	2672	0.681102858225013	0.214441542415412	0.068656757428401	0.0216020110331471	0.0141968308980272	0.137763439717389
8_124836564_125836564	ENSG00000245149.3	RNF139-AS1	Whole_Blood	COVID19_HGI_B2_ALL_eur_leave_ukbb_23andme_20210107	8_125616633_T_C	0.0600854	0.0001452	3010	0.778381714461637	0.195632876881005	0.0191645819744991	0.00481468242413378	0.00200614425872547	0.224958019024694
8_124836564_125836564	ENSG00000245149.3	RNF139-AS1	Brain_Nucleus_accumbens_basal_ganglia	COVID19_HGI_A2_ALL_leave_23andme_20210107	8_125616633_T_C	0.721888	4.4e-05	2844	0.75720174993481	0.212560964965747	0.0219920217614859	0.00617150596239081	0.0020737573755663	0.500075717331521
8_124836564_125836564	ENSG00000245149.3	RNF139-AS1	Colon_Transverse	COVID19_HGI_B2_ALL_eur_leave_ukbb_23andme_20210107	8_125616633_T_C	0.00731517	0.0001452	3010	0.710602815025574	0.263245846172731	0.0174957937048746	0.00647921513220897	0.00217632996461112	0.237230698604338
8_124836564_125836564	ENSG00000245149.3	RNF139-AS1	Brain_Frontal_Cortex_BA9	COVID19_HGI_C2_ALL_leave_23andme_20210107	8_125463544_T_C	5.54341e-06	0.3974	3003	0.676039137274591	0.315755714657203	0.00517801223158523	0.00241787046833364	0.000609265368286576	0.0287339886966429
8_124836564_125836564	ENSG00000245149.3	RNF139-AS1	Brain_Anterior_cingulate_cortex_BA24	COVID19_HGI_B2_ALL_leave_UKBB_23andme_20210107	8_125336564_T_C	0.941766	8.758e-08	2625	0.079673433553522	0.0297459604211312	0.606786459308577	0.226485532551909	0.0573086141648613	0.828895036592223
8_124836564_125836564	ENSG00000245149.3	RNF139-AS1	Spleen	COVID19_HGI_A2_ALL_leave_UKBB_23andme_20210107	8_125616633_T_C	0.361219	2.668e-05	2849	0.705862368226988	0.238999208941594	0.0383105240195855	0.0129677691098872	0.00386012970194507	0.579785970668536
8_124836564_125836564	ENSG00000245149.3	RNF139-AS1	Breast_Mammary_Tissue	COVID19_HGI_A2_ALL_leave_UKBB_23andme_20210107	8_125616633_T_C	0.868498	2.668e-05	2849	0.690742682821935	0.254343909424508	0.0374899064361126	0.0138008368021629	0.00362266451528099	0.554335444331321
8_124836564_125836564	ENSG00000245149.3	RNF139-AS1	Adrenal_Gland	COVID19_HGI_C2_ALL_eur_leave_ukbb_23andme_20210107	8_125005333_G_T	0.67021	0.004149	3172	0.764176532045777	0.226355434603967	0.00678392345218954	0.00200877913027082	0.000675330767795699	0.0223894247677908
8_124836564_125836564	ENSG00000245149.3	RNF139-AS1	Adipose_Visceral_Omentum	COVID19_HGI_B2_ALL_leave_UKBB_23andme_20210107	8_125336564_T_C	0.087293	8.758e-08	2625	0.0536956324109431	0.0562139940236837	0.408941616016632	0.42806817484569	0.0530805827030515	0.81140028618501
8_124836564_125836564	ENSG00000245149.3	RNF139-AS1	Esophagus_Mucosa	COVID19_HGI_C2_ALL_eur_leave_23andme_20210107	8_125751663_C_T	0.142741	0.00281	3173	0.714291054709134	0.277620269397635	0.00537739137059368	0.00208938445114713	0.000621900071489917	0.0195154369316398
8_124836564_125836564	ENSG00000245149.3	RNF139-AS1	Heart_Atrial_Appendage	COVID19_HGI_A2_ALL_eur_leave_23andme_20210107	8_125504256_T_C	3.82974e-11	0.1973	3298	7.60055478101095e-05	0.971959804917612	2.03969371696753e-06	0.0260817459148853	0.00188040392597585	0.0999292462801763
8_124836564_125836564	ENSG00000245149.3	RNF139-AS1	Brain_Cerebellum	COVID19_HGI_B1_ALL_leave_23andme_20210107	8_125302359_G_C	0.484891	0.0003091	2853	0.671618101613711	0.204471928077737	0.0884636435554871	0.0269239437299522	0.00852238302311323	0.0536371293804018
8_124836564_125836564	ENSG00000245149.3	RNF139-AS1	Brain_Caudate_basal_ganglia	COVID19_HGI_A2_ALL_leave_23andme_20210107	8_125616633_T_C	0.895901	4.4e-05	2845	0.764622388287329	0.205124925133155	0.0222105954199422	0.0059563413018053	0.00208574985776828	0.493960327632891
8_124836564_125836564	ENSG00000245149.3	RNF139-AS1	Vagina	COVID19_HGI_B2_ALL_leave_UKBB_23andme_20210107	8_125336564_T_C	0.376497	8.758e-08	2624	0.0868279188299741	0.0216297117856054	0.661274190553411	0.164664477886502	0.0656037009445082	0.823468785295125
8_124836564_125836564	ENSG00000245149.3	RNF139-AS1	Brain_Cortex	COVID19_HGI_C2_ALL_leave_UKBB_23andme_20210107	8_125462121_A_G	7.94415e-07	0.8415	2916	0.590978042734131	0.399965716519871	0.00495762879930355	0.00335451008961726	0.000744101857076808	0.100293272082082
8_124836564_125836564	ENSG00000245149.3	RNF139-AS1	Heart_Atrial_Appendage	COVID19_HGI_C2_ALL_eur_leave_23andme_20210107	8_125476498_T_TAGAC	4.59377e-11	0.3857	3173	7.75414304686495e-05	0.991599656600677	5.83754502197146e-07	0.00746419337309268	0.000858024841259753	0.086295259977032
8_124836564_125836564	ENSG00000245149.3	RNF139-AS1	Brain_Substantia_nigra	COVID19_HGI_B2_ALL_leave_23andme_20210107	8_125336564_T_C	0.205684	2.639e-08	2852	0.0317734506437326	0.00886049027366227	0.694865713751812	0.193702644385484	0.0707977009453094	0.815829360536767
8_124836564_125836564	ENSG00000245149.3	RNF139-AS1	Uterus	COVID19_HGI_B1_ALL_leave_23andme_20210107	8_125302359_G_C	0.416851	0.0003091	2839	0.64633617045937	0.229777583796961	0.0849709806716238	0.0301991347125036	0.0087161303595414	0.052816416559203
8_124836564_125836564	ENSG00000245149.3	RNF139-AS1	Thyroid	COVID19_HGI_B1_ALL_leave_23andme_20210107	8_125476498_T_TAGAC	1.6894e-09	0.8975	2853	0.000607169544064671	0.876672762861148	7.99746611874051e-05	0.11546569123759	0.00717440169600985	0.0938475813502526
8_124836564_125836564	ENSG00000245149.3	RNF139-AS1	Heart_Left_Ventricle	COVID19_HGI_A2_ALL_leave_23andme_20210107	8_125455583_A_G	2.98325e-09	0.2069	2845	0.00191897186901508	0.968357473544067	5.57419040533351e-05	0.0281271099832157	0.00154070269964883	0.119822060002817
8_124836564_125836564	ENSG00000245149.3	RNF139-AS1	Brain_Anterior_cingulate_cortex_BA24	COVID19_HGI_A2_ALL_eur_leave_23andme_20210107	8_125616633_T_C	0.0449907	0.0001024	3289	0.67180187712887	0.300132290801551	0.017973425627709	0.00802769166257722	0.00206471477929256	0.264382815736183
8_124836564_125836564	ENSG00000245149.3	RNF139-AS1	Colon_Transverse	COVID19_HGI_C2_ALL_leave_23andme_20210107	8_124844966_G_A	0.299156	0.002198	3009	0.719766604004674	0.271988990137888	0.00553798074983331	0.00209210543582892	0.000614319671775546	0.0144969136415663
8_124836564_125836564	ENSG00000245149.3	RNF139-AS1	Nerve_Tibial	COVID19_HGI_B1_ALL_leave_UKBB_23andme_20210107	8_125478868_G_T	6.38874e-05	0.0815	2672	0.412496113972981	0.488147623970034	0.0415805708274459	0.0491978417146338	0.00857784951490534	0.0519928919131121
8_124836564_125836564	ENSG00000245149.3	RNF139-AS1	Brain_Spinal_cord_cervical_c-1	COVID19_HGI_A2_ALL_eur_leave_ukbb_23andme_20210107	8_125616633_T_C	0.581376	5.595e-05	3287	0.719341228880646	0.2276325969879	0.0375231352729831	0.0118704104354073	0.00363262842306442	0.310206933527876
8_124836564_125836564	ENSG00000245149.3	RNF139-AS1	Minor_Salivary_Gland	COVID19_HGI_A2_ALL_leave_23andme_20210107	8_125616633_T_C	0.644685	4.4e-05	2841	0.736478259977962	0.233227342787716	0.02137948432406	0.00676829127183225	0.00214662163843019	0.489871290736204
8_124836564_125836564	ENSG00000245149.3	RNF139-AS1	Whole_Blood	COVID19_HGI_B1_ALL_eur_leave_23andme_20210107	8_125231096_C_A	0.240174	0.0002418	3048	0.695719350341759	0.178349008226805	0.093552507358314	0.0239739619940634	0.00840517207905921	0.0577195204489599
8_124836564_125836564	ENSG00000245149.3	RNF139-AS1	Uterus	COVID19_HGI_C2_ALL_leave_UKBB_23andme_20210107	8_125211239_G_A	0.50489	0.002996	2906	0.726544243493593	0.264483828979249	0.00607071405009789	0.0022092294501964	0.000691984026863614	0.0227010514674229
8_124836564_125836564	ENSG00000245149.3	RNF139-AS1	Brain_Cerebellar_Hemisphere	COVID19_HGI_B2_ALL_leave_UKBB_23andme_20210107	8_125336564_T_C	0.997339	8.758e-08	2624	0.0859284739581672	0.0229687001821054	0.65442407050644	0.174865886588963	0.0618128687643235	0.829352495113992
8_124836564_125836564	ENSG00000245149.3	RNF139-AS1	Brain_Caudate_basal_ganglia	COVID19_HGI_B1_ALL_leave_UKBB_23andme_20210107	8_125304655_A_G	0.0507052	0.0003169	2670	0.719435638765802	0.182133714644226	0.0724743446041793	0.0183401287644769	0.00761617322131634	0.0971037566974399
8_124836564_125836564	ENSG00000245149.3	RNF139-AS1	Esophagus_Muscularis	COVID19_HGI_B1_ALL_eur_leave_ukbb_23andme_20210107	8_125502608_A_G	3.41564e-07	0.2608	3050	0.054964298900753	0.806451906546488	0.00807900006674456	0.11852541921103	0.0119793752749838	0.13241769810975
8_124836564_125836564	ENSG00000245149.3	RNF139-AS1	Heart_Left_Ventricle	COVID19_HGI_C2_ALL_eur_leave_23andme_20210107	8_125458543_A_G	1.30235e-09	0.5705	3173	0.00196113236631664	0.989696455859168	1.47639763842729e-05	0.00744984574566352	0.000877802052467857	0.144845351803563
8_124836564_125836564	ENSG00000245149.3	RNF139-AS1	Brain_Hippocampus	COVID19_HGI_B1_ALL_leave_23andme_20210107	8_125302359_G_C	0.256382	0.0003091	2852	0.682977373806598	0.192433983050008	0.0899482616462534	0.0253342893487078	0.00930609214843271	0.0553033247307895
8_124836564_125836564	ENSG00000245149.3	RNF139-AS1	Nerve_Tibial	COVID19_HGI_B2_ALL_eur_leave_23andme_20210107	8_125616633_T_C	0.0573294	0.0005708	3009	0.423588751546498	0.546184445055673	0.012546279002795	0.0161759373531344	0.00150458704189985	0.0387624539917086
8_124836564_125836564	ENSG00000245149.3	RNF139-AS1	Pancreas	COVID19_HGI_C2_ALL_eur_leave_ukbb_23andme_20210107	8_125005333_G_T	0.850864	0.004149	3173	0.760239766946136	0.230272039764539	0.00675153283667503	0.0020443062178388	0.000692354234811206	0.0215405127616887
8_124836564_125836564	ENSG00000245149.3	RNF139-AS1	Brain_Putamen_basal_ganglia	COVID19_HGI_B1_ALL_eur_leave_23andme_20210107	8_125231096_C_A	0.201287	0.0002418	3036	0.675977672293895	0.197189145909267	0.0906749675018801	0.0264410372337627	0.00971717706119535	0.0565607035679103
8_124836564_125836564	ENSG00000245149.3	RNF139-AS1	Whole_Blood	COVID19_HGI_B1_ALL_eur_leave_ukbb_23andme_20210107	8_124994322_C_T	0.0492011	0.0002313	3050	0.687075637922623	0.176254251535101	0.1009907200792	0.0258971817368574	0.00978220872621868	0.127256809297691
8_124836564_125836564	ENSG00000245149.3	RNF139-AS1	Breast_Mammary_Tissue	COVID19_HGI_A2_ALL_leave_23andme_20210107	8_125616633_T_C	0.868498	4.4e-05	2845	0.708940416323991	0.260823352819927	0.0205931568379613	0.00757427483696585	0.00206879918115476	0.446696569915233
8_124836564_125836564	ENSG00000245149.3	RNF139-AS1	Artery_Aorta	COVID19_HGI_A2_ALL_leave_UKBB_23andme_20210107	8_125616633_T_C	0.720945	2.668e-05	2849	0.730919601807365	0.214210995410875	0.0396704998337894	0.0116226782043757	0.00357622474359521	0.57295375315346
8_124836564_125836564	ENSG00000245149.3	RNF139-AS1	Artery_Aorta	COVID19_HGI_C2_ALL_eur_leave_23andme_20210107	8_125751663_C_T	0.173205	0.00281	3173	0.748647576453475	0.243317218368751	0.00563603728577578	0.00183119500629058	0.000567972885707427	0.0209931342911199
8_124836564_125836564	ENSG00000245149.3	RNF139-AS1	Brain_Nucleus_accumbens_basal_ganglia	COVID19_HGI_B1_ALL_eur_leave_ukbb_23andme_20210107	8_124994322_C_T	0.207102	0.0002313	3042	0.664513600302182	0.198922355592774	0.0974069515313492	0.0291487933278629	0.0100082992458326	0.0736261418938043
8_124836564_125836564	ENSG00000245149.3	RNF139-AS1	Thyroid	COVID19_HGI_B2_ALL_eur_leave_23andme_20210107	8_125476498_T_TAGAC	1.6894e-09	0.4251	3009	0.000671516142991436	0.969590421281372	1.98896426170243e-05	0.0287173064526372	0.00100086648038236	0.122357146306113
8_124836564_125836564	ENSG00000245149.3	RNF139-AS1	Artery_Coronary	COVID19_HGI_B2_ALL_leave_UKBB_23andme_20210107	8_125336564_T_C	0.797144	8.758e-08	2625	0.079492704958187	0.030124006665625	0.605410044868179	0.229366404106612	0.0556068394013972	0.828646849899237
8_124836564_125836564	ENSG00000245149.3	RNF139-AS1	Adipose_Subcutaneous	COVID19_HGI_B1_ALL_eur_leave_23andme_20210107	8_125231096_C_A	0.285179	0.0002418	3048	0.654138721665689	0.218667617887005	0.0879612124370639	0.0293941216488067	0.0098383263614351	0.0418575768183233
8_124836564_125836564	ENSG00000245149.3	RNF139-AS1	Uterus	COVID19_HGI_A2_ALL_eur_leave_ukbb_23andme_20210107	8_125616633_T_C	0.465776	5.595e-05	3279	0.675885095970535	0.271182608495967	0.0352004997788619	0.0141197402825259	0.00361205547210965	0.294394963458002
8_124836564_125836564	ENSG00000245149.3	RNF139-AS1	Stomach	COVID19_HGI_C2_ALL_eur_leave_23andme_20210107	8_125751663_C_T	0.923069	0.00281	3173	0.747297723650481	0.24465982927488	0.00562587520021341	0.00184129526902169	0.00057527660540326	0.014556678803978
8_124836564_125836564	ENSG00000245149.3	RNF139-AS1	Heart_Atrial_Appendage	COVID19_HGI_C2_ALL_leave_UKBB_23andme_20210107	8_125504255_T_G	3.82974e-11	0.7029	2918	7.74726385607127e-05	0.990717824780865	6.50522900641103e-07	0.00831798166234919	0.00088607039532471	0.0866837793210231
8_124836564_125836564	ENSG00000245149.3	RNF139-AS1	Uterus	COVID19_HGI_B2_ALL_eur_leave_ukbb_23andme_20210107	8_125616633_T_C	0.465776	0.0001452	2992	0.711187651789508	0.263112292534945	0.0174536195883756	0.00645538217086504	0.00179105391630621	0.147245061901012
8_124836564_125836564	ENSG00000245149.3	RNF139-AS1	Whole_Blood	COVID19_HGI_C2_ALL_leave_23andme_20210107	8_125211239_G_A	0.0246957	0.009378	3009	0.793200002766465	0.198658004598252	0.00610298716507259	0.00152799030615909	0.000511015164051483	0.0173670985124862
8_124836564_125836564	ENSG00000245149.3	RNF139-AS1	Brain_Amygdala	COVID19_HGI_A2_ALL_leave_UKBB_23andme_20210107	8_125616633_T_C	0.476349	2.668e-05	2847	0.715044262871857	0.229793809935365	0.0388021245464418	0.0124659468185128	0.00389385582782361	0.581881743016449
8_124836564_125836564	ENSG00000245149.3	RNF139-AS1	Brain_Anterior_cingulate_cortex_BA24	COVID19_HGI_A2_ALL_leave_23andme_20210107	8_125616633_T_C	0.0449907	4.4e-05	2843	0.692129861179291	0.277308583575302	0.0200964419625945	0.00804941990587736	0.00241569337693463	0.516063849400577
8_124836564_125836564	ENSG00000245149.3	RNF139-AS1	Skin_Not_Sun_Exposed_Suprapubic	COVID19_HGI_C2_ALL_eur_leave_23andme_20210107	8_125751663_C_T	0.35321	0.00281	3173	0.764005124208008	0.227964396368163	0.00575165338403748	0.00171561925097966	0.000563206788811943	0.0177089382945911
8_124836564_125836564	ENSG00000245149.3	RNF139-AS1	Muscle_Skeletal	COVID19_HGI_B2_ALL_leave_UKBB_23andme_20210107	8_125458543_A_G	3.15399e-11	0.4033	2625	3.40379644045935e-06	0.116045403030994	2.59230398163525e-05	0.883792319359079	0.000132950773669979	0.238932962947042
8_124836564_125836564	ENSG00000245149.3	RNF139-AS1	Brain_Putamen_basal_ganglia	COVID19_HGI_B1_ALL_eur_leave_ukbb_23andme_20210107	8_124994322_C_T	0.0545926	0.0002313	3038	0.668832693728803	0.195228737006899	0.0979899053070645	0.0285933814435723	0.00935528251366089	0.0908832901859367
8_124836564_125836564	ENSG00000245149.3	RNF139-AS1	Brain_Frontal_Cortex_BA9	COVID19_HGI_B2_ALL_eur_leave_23andme_20210107	8_125381163_T_C	0.982871	0.0007663	3004	0.661357741263466	0.308082372474961	0.0195731782685534	0.00911596491774452	0.00187074307527526	0.0366819270134504
8_124836564_125836564	ENSG00000245149.3	RNF139-AS1	Brain_Caudate_basal_ganglia	COVID19_HGI_B2_ALL_eur_leave_ukbb_23andme_20210107	8_125616633_T_C	0.895901	0.0001452	3006	0.758124809386521	0.216154887302666	0.0186492149312511	0.00531546774659835	0.00175562063296338	0.15243225393613
8_124836564_125836564	ENSG00000245149.3	RNF139-AS1	Esophagus_Gastroesophageal_Junction	COVID19_HGI_B2_ALL_eur_leave_23andme_20210107	8_125266006_A_G	0.00402652	0.001477	3009	0.552824549196174	0.415916699367256	0.0163741152438233	0.0123164722570666	0.00256816393568078	0.0306096683781004
8_124836564_125836564	ENSG00000245149.3	RNF139-AS1	Heart_Left_Ventricle	COVID19_HGI_C2_ALL_leave_23andme_20210107	8_125458543_A_G	1.30235e-09	0.5367	3009	0.00196079717284897	0.989496512499641	1.50866363306495e-05	0.00761240362823688	0.000915200062942074	0.137866577771512
8_124836564_125836564	ENSG00000245149.3	RNF139-AS1	Brain_Spinal_cord_cervical_c-1	COVID19_HGI_B2_ALL_eur_leave_23andme_20210107	8_125381163_T_C	0.311668	0.0007663	3002	0.75172936046691	0.217352346002946	0.0222471065972142	0.00643020807125757	0.00224097886167186	0.0367737299887502
8_124836564_125836564	ENSG00000245149.3	RNF139-AS1	Brain_Anterior_cingulate_cortex_BA24	COVID19_HGI_B2_ALL_eur_leave_ukbb_23andme_20210107	8_125616633_T_C	0.0449907	0.0001452	3007	0.688661881185292	0.28541796415767	0.0169455320818522	0.0070211727031921	0.00195344987199303	0.166349304258218
8_124836564_125836564	ENSG00000245149.3	RNF139-AS1	Ovary	COVID19_HGI_B1_ALL_eur_leave_ukbb_23andme_20210107	8_124994322_C_T	0.810812	0.0002313	3049	0.663760819184628	0.199824913312558	0.0975542367150089	0.0293591607493621	0.00950087003844265	0.0676220206226549
8_124836564_125836564	ENSG00000245149.3	RNF139-AS1	Whole_Blood	COVID19_HGI_B2_ALL_leave_UKBB_23andme_20210107	8_125336564_T_C	0.296846	8.758e-08	2625	0.0889749895923547	0.0190942617589551	0.677626361684218	0.145351408226661	0.0689529787378118	0.80649267459308
8_124836564_125836564	ENSG00000245149.3	RNF139-AS1	Prostate	COVID19_HGI_B1_ALL_eur_leave_23andme_20210107	8_125231096_C_A	0.56393	0.0002418	3041	0.671132199557554	0.202750633900032	0.0901029910200749	0.0272115252637539	0.0088026502585857	0.048786837051061
8_124836564_125836564	ENSG00000245149.3	RNF139-AS1	Adipose_Visceral_Omentum	COVID19_HGI_C2_ALL_eur_leave_ukbb_23andme_20210107	8_125590678_C_A	6.20935e-06	0.9527	3173	0.464827441729758	0.525528300974632	0.00412803680190603	0.00466625867271543	0.00084996182098847	0.0392215857246834
8_124836564_125836564	ENSG00000245149.3	RNF139-AS1	Uterus	COVID19_HGI_B1_ALL_leave_UKBB_23andme_20210107	8_125302359_G_C	0.416851	0.000242	2660	0.676168263018408	0.225769278367011	0.0680053264712108	0.022699288300684	0.00735784384268619	0.0859525050653487
8_124836564_125836564	ENSG00000245149.3	RNF139-AS1	Minor_Salivary_Gland	COVID19_HGI_B1_ALL_eur_leave_ukbb_23andme_20210107	8_124994322_C_T	0.0994118	0.0002313	3030	0.645989764333809	0.216150275138666	0.0943533270451073	0.0315589823032307	0.0119476511791878	0.0632015519847179
8_124836564_125836564	ENSG00000245149.3	RNF139-AS1	Minor_Salivary_Gland	COVID19_HGI_C2_ALL_eur_leave_ukbb_23andme_20210107	8_125005333_G_T	0.863512	0.004149	3155	0.73480517764839	0.255841111285016	0.00644002128819587	0.00224158509925634	0.000672104679141771	0.0223355841067777
8_124836564_125836564	ENSG00000245149.3	RNF139-AS1	Colon_Sigmoid	COVID19_HGI_A2_ALL_leave_23andme_20210107	8_125616633_T_C	0.0938872	4.4e-05	2845	0.724961402797783	0.244549403266915	0.0210585311903849	0.00710129189286206	0.00232937085205507	0.537164645449035
8_124836564_125836564	ENSG00000245149.3	RNF139-AS1	Brain_Nucleus_accumbens_basal_ganglia	COVID19_HGI_B1_ALL_eur_leave_23andme_20210107	8_125231096_C_A	0.50777	0.0002418	3040	0.672696381110647	0.201252966970148	0.0902430925985459	0.0269895286886316	0.00881803063202721	0.0468904698128514
8_124836564_125836564	ENSG00000245149.3	RNF139-AS1	Ovary	COVID19_HGI_B1_ALL_leave_23andme_20210107	8_125302359_G_C	0.154483	0.0003091	2852	0.683577403321664	0.191821678300198	0.0900279555626787	0.0252538236242369	0.00931913919122283	0.0602250329141565
8_124836564_125836564	ENSG00000245149.3	RNF139-AS1	Brain_Cerebellum	COVID19_HGI_B1_ALL_eur_leave_23andme_20210107	8_125231096_C_A	0.462667	0.0002418	3046	0.659864352973791	0.214020095140243	0.0887092690501558	0.0287632797661693	0.00864300306964059	0.0477170161116317
8_124836564_125836564	ENSG00000245149.3	RNF139-AS1	Nerve_Tibial	COVID19_HGI_C2_ALL_eur_leave_23andme_20210107	8_125517960_T_G	1.85138e-05	0.7941	3173	0.429247633846382	0.562583425790485	0.00323150137031076	0.00423458924741894	0.000702849745404233	0.0388034529423325
8_124836564_125836564	ENSG00000245149.3	RNF139-AS1	Small_Intestine_Terminal_Ileum	COVID19_HGI_B1_ALL_eur_leave_23andme_20210107	8_125231096_C_A	0.81725	0.0002418	2947	0.681384418396687	0.19619910332938	0.0884924822370005	0.0254722390212444	0.00845175701568861	0.0477717078357254
8_124836564_125836564	ENSG00000245149.3	RNF139-AS1	Cells_Transformed_fibroblasts	COVID19_HGI_C2_ALL_eur_leave_ukbb_23andme_20210107	8_125005333_G_T	0.0409421	0.004149	3173	0.732760725553545	0.257742787950147	0.00650749712800949	0.00228825990100822	0.000700729467290441	0.0308089255008701
8_124836564_125836564	ENSG00000245149.3	RNF139-AS1	Uterus	COVID19_HGI_C2_ALL_eur_leave_23andme_20210107	8_125751663_C_T	0.279434	0.00281	3154	0.714342638028329	0.277700942536495	0.00531060714982994	0.0020639184347583	0.000581893850587962	0.0175442939240931
8_124836564_125836564	ENSG00000245149.3	RNF139-AS1	Brain_Hippocampus	COVID19_HGI_B2_ALL_leave_23andme_20210107	8_125336564_T_C	0.0412737	2.639e-08	2860	0.0311982920546579	0.00882352333601119	0.682288174156714	0.192880421199957	0.0848095892526595	0.803146791674784
8_124836564_125836564	ENSG00000245149.3	RNF139-AS1	Brain_Cortex	COVID19_HGI_B2_ALL_leave_23andme_20210107	8_125336564_T_C	0.112742	2.639e-08	2859	0.0246736555835808	0.0165445635926024	0.539598117481607	0.361762307337289	0.0574213560049209	0.825264231076499
8_124836564_125836564	ENSG00000245149.3	RNF139-AS1	Small_Intestine_Terminal_Ileum	COVID19_HGI_A2_ALL_eur_leave_ukbb_23andme_20210107	8_125616633_T_C	0.867838	5.595e-05	3194	0.722084229596071	0.225253762928285	0.0374099368973534	0.0116664227967353	0.00358564778155572	0.304755277446236
8_124836564_125836564	ENSG00000245149.3	RNF139-AS1	Artery_Coronary	COVID19_HGI_C2_ALL_leave_UKBB_23andme_20210107	8_125211239_G_A	0.70932	0.002996	2918	0.702951799411445	0.288076089445871	0.0059025515596149	0.00241826843061247	0.000651291152456237	0.0218906736699628
8_124836564_125836564	ENSG00000245149.3	RNF139-AS1	Small_Intestine_Terminal_Ileum	COVID19_HGI_C2_ALL_eur_leave_23andme_20210107	8_125751663_C_T	0.905842	0.00281	3117	0.760776244599219	0.231450454851523	0.00554219133901279	0.00168555165617325	0.000545557554072562	0.0179562339541599
8_124836564_125836564	ENSG00000245149.3	RNF139-AS1	Prostate	COVID19_HGI_B1_ALL_leave_23andme_20210107	8_125302359_G_C	0.113136	0.0003091	2850	0.683984527444176	0.191754813394751	0.0900604847091561	0.0252394634078106	0.0089607110441067	0.064966498841156
8_124836564_125836564	ENSG00000245149.3	RNF139-AS1	Brain_Anterior_cingulate_cortex_BA24	COVID19_HGI_A2_ALL_eur_leave_ukbb_23andme_20210107	8_125616633_T_C	0.0449907	5.595e-05	3290	0.6542353072073	0.292343349234627	0.03418393900075	0.0152710380660423	0.00396636649128084	0.330221297227518
8_124836564_125836564	ENSG00000245149.3	RNF139-AS1	Brain_Cerebellum	COVID19_HGI_B1_ALL_eur_leave_ukbb_23andme_20210107	8_124994322_C_T	0.327498	0.0002313	3048	0.650376923644249	0.211062286499596	0.0955508592437599	0.0309964403706156	0.0120134902417798	0.0557867176339034
8_124836564_125836564	ENSG00000245149.3	RNF139-AS1	Cells_Transformed_fibroblasts	COVID19_HGI_C2_ALL_leave_23andme_20210107	8_124844966_G_A	0.961133	0.002198	3009	0.74311026469837	0.248704569892937	0.00571759000487939	0.00191301174074652	0.000554563663066886	0.0128444258347482
8_124836564_125836564	ENSG00000245149.3	RNF139-AS1	Prostate	COVID19_HGI_A2_ALL_leave_23andme_20210107	8_125616633_T_C	0.54197	4.4e-05	2845	0.758274791957251	0.211416445968406	0.0220262117344314	0.00613903835563557	0.00214351198427625	0.495477454342819
8_124836564_125836564	ENSG00000245149.3	RNF139-AS1	Prostate	COVID19_HGI_C2_ALL_leave_23andme_20210107	8_124844966_G_A	0.343187	0.002198	3005	0.765866042536038	0.22592175693663	0.00587899172187307	0.00173363600503429	0.000599572800423965	0.0160061507427654
8_124836564_125836564	ENSG00000245149.3	RNF139-AS1	Brain_Cerebellar_Hemisphere	COVID19_HGI_B2_ALL_eur_leave_ukbb_23andme_20210107	8_125616633_T_C	0.933429	0.0001452	3007	0.746441324749781	0.227665340114287	0.0183660696827558	0.00559974184040448	0.00192752361277221	0.138213855340427
8_124836564_125836564	ENSG00000245149.3	RNF139-AS1	Lung	COVID19_HGI_C2_ALL_leave_UKBB_23andme_20210107	8_125211239_G_A	0.0872532	0.002996	2918	0.736902054519856	0.253976029132072	0.0061876253461921	0.00213178554412609	0.000802505457753999	0.0236072272538252
8_124836564_125836564	ENSG00000245149.3	RNF139-AS1	Minor_Salivary_Gland	COVID19_HGI_B1_ALL_leave_UKBB_23andme_20210107	8_125302359_G_C	0.965279	0.000242	2664	0.696108253316141	0.205787408850549	0.0699938504699523	0.0206845469748395	0.00742594038851798	0.0850069511825399
8_124836564_125836564	ENSG00000245149.3	RNF139-AS1	Brain_Caudate_basal_ganglia	COVID19_HGI_B1_ALL_eur_leave_ukbb_23andme_20210107	8_124994322_C_T	0.212718	0.0002313	3041	0.670161913566628	0.193499869346992	0.0982117781176852	0.0283474968884246	0.0097789420802697	0.0759181555284705
8_124836564_125836564	ENSG00000245149.3	RNF139-AS1	Colon_Sigmoid	COVID19_HGI_A2_ALL_eur_leave_23andme_20210107	8_125616633_T_C	0.0938872	0.0001024	3298	0.703066790711282	0.268851521237676	0.0188675821297295	0.00721292950253242	0.00200117641878007	0.273550049813367
8_124836564_125836564	ENSG00000245149.3	RNF139-AS1	Vagina	COVID19_HGI_B1_ALL_leave_23andme_20210107	8_125302359_G_C	0.233955	0.0003091	2848	0.689006161613117	0.186954676536354	0.0906691269085053	0.0245933506077165	0.00877668433430711	0.0596744041121587
8_124836564_125836564	ENSG00000245149.3	RNF139-AS1	Artery_Aorta	COVID19_HGI_B2_ALL_eur_leave_ukbb_23andme_20210107	8_125616633_T_C	0.720945	0.0001452	3010	0.744238349366357	0.229806979361726	0.0183239361742489	0.00565611653705694	0.00197461856061167	0.1241080334725
8_124836564_125836564	ENSG00000245149.3	RNF139-AS1	Lung	COVID19_HGI_B1_ALL_eur_leave_23andme_20210107	8_125297014_T_G	0.00376193	0.001718	3048	0.643178994964264	0.226484533599495	0.0864874717507131	0.0304416834983817	0.0134073161871461	0.0431022877619032
8_124836564_125836564	ENSG00000245149.3	RNF139-AS1	Liver	COVID19_HGI_A2_ALL_leave_23andme_20210107	8_125616633_T_C	0.966437	4.4e-05	2845	0.634977831183667	0.33458406054768	0.0184447067272546	0.0097166529042485	0.00227674863715024	0.370700558490463
8_124836564_125836564	ENSG00000245149.3	RNF139-AS1	Skin_Sun_Exposed_Lower_leg	COVID19_HGI_C2_ALL_leave_UKBB_23andme_20210107	8_125211239_G_A	0.455819	0.002996	2918	0.73495109277653	0.255913644904918	0.00617124349427783	0.00214804186097805	0.000815976963296578	0.0181185361266161
8_124836564_125836564	ENSG00000245149.3	RNF139-AS1	Brain_Cortex	COVID19_HGI_C2_ALL_eur_leave_23andme_20210107	8_125462121_A_G	7.94415e-07	0.8336	3169	0.58209780772044	0.409812080141098	0.00437395467203889	0.00307874106401269	0.000637416402410782	0.10636460474979
8_124836564_125836564	ENSG00000245149.3	RNF139-AS1	Brain_Hippocampus	COVID19_HGI_A2_ALL_eur_leave_ukbb_23andme_20210107	8_125616633_T_C	0.0675224	5.595e-05	3292	0.714051631132432	0.232558255677301	0.0373080086409515	0.0121468463296235	0.00393525821969138	0.339285627459805
8_124836564_125836564	ENSG00000245149.3	RNF139-AS1	Nerve_Tibial	COVID19_HGI_C2_ALL_leave_UKBB_23andme_20210107	8_125517960_T_G	1.85138e-05	0.7961	2918	0.433621160283754	0.557278507583924	0.00364103379215736	0.00467858012392602	0.000780718216239065	0.0387479959693418
8_124836564_125836564	ENSG00000245149.3	RNF139-AS1	Muscle_Skeletal	COVID19_HGI_B1_ALL_eur_leave_ukbb_23andme_20210107	8_125458543_A_G	3.15399e-11	0.1832	3050	2.89436555758402e-05	0.858849830033851	4.25432144147373e-06	0.126224283885328	0.0148926881038044	0.295223169947211
8_124836564_125836564	ENSG00000245149.3	RNF139-AS1	Small_Intestine_Terminal_Ileum	COVID19_HGI_B1_ALL_leave_UKBB_23andme_20210107	8_125302359_G_C	0.0913496	0.000242	2671	0.715261931083689	0.186534262669665	0.0719794867662025	0.0187641812812342	0.00746013819920978	0.101155842272752
8_124836564_125836564	ENSG00000245149.3	RNF139-AS1	Ovary	COVID19_HGI_C2_ALL_eur_leave_ukbb_23andme_20210107	8_125005333_G_T	0.162437	0.004149	3172	0.754277945729631	0.236268056550687	0.00669566367973184	0.00209667056516009	0.000661663474789717	0.0258675879422052
8_124836564_125836564	ENSG00000245149.3	RNF139-AS1	Brain_Caudate_basal_ganglia	COVID19_HGI_A2_ALL_leave_UKBB_23andme_20210107	8_125616633_T_C	0.895901	2.668e-05	2849	0.744821332474504	0.200140864369213	0.0404250131930651	0.0108588472340085	0.00375394272920945	0.596259074739476
8_124836564_125836564	ENSG00000245149.3	RNF139-AS1	Adrenal_Gland	COVID19_HGI_C2_ALL_leave_23andme_20210107	8_124844966_G_A	0.197331	0.002198	3009	0.774912842848549	0.216880894843258	0.00596228330491699	0.00166813483783334	0.000575844165442732	0.0188453353266777
8_124836564_125836564	ENSG00000245149.3	RNF139-AS1	Skin_Not_Sun_Exposed_Suprapubic	COVID19_HGI_A2_ALL_leave_23andme_20210107	8_125616633_T_C	0.453245	4.4e-05	2845	0.766055502714987	0.203701997198238	0.0222522242359837	0.00591501887381129	0.00207525697697965	0.484042916331448
8_124836564_125836564	ENSG00000245149.3	RNF139-AS1	Brain_Amygdala	COVID19_HGI_C2_ALL_leave_23andme_20210107	8_124844966_G_A	0.835787	0.002198	3001	0.741933507124189	0.249907972177659	0.00567400297794033	0.00191061971264806	0.00057389800756417	0.0150442247547284
8_124836564_125836564	ENSG00000245149.3	RNF139-AS1	Brain_Substantia_nigra	COVID19_HGI_B2_ALL_leave_UKBB_23andme_20210107	8_125336564_T_C	0.205684	8.758e-08	2622	0.0862316015148886	0.0220918023116862	0.656730123193994	0.168181902958507	0.0667645700209238	0.826503924130315
8_124836564_125836564	ENSG00000245149.3	RNF139-AS1	Esophagus_Mucosa	COVID19_HGI_B2_ALL_leave_23andme_20210107	8_125336564_T_C	0.463246	2.639e-08	2861	0.0303335301001233	0.0107781022345706	0.663376487646539	0.235650904644869	0.059860975373898	0.829457226110949
8_124836564_125836564	ENSG00000245149.3	RNF139-AS1	Thyroid	COVID19_HGI_A2_ALL_eur_leave_23andme_20210107	8_125476498_T_TAGAC	1.6894e-09	0.2582	3298	0.000672855973666219	0.971556906066603	1.80568411313853e-05	0.0260711330303187	0.00168104808828121	0.130576011785127
8_124836564_125836564	ENSG00000245149.3	RNF139-AS1	Cells_EBV-transformed_lymphocytes	COVID19_HGI_A2_ALL_eur_leave_23andme_20210107	8_125616633_T_C	0.482389	0.0001024	3283	0.744117841031406	0.227977377918153	0.0199078592075226	0.0060973246006401	0.00189959724227827	0.249511368580775
8_124836564_125836564	ENSG00000245149.3	RNF139-AS1	Breast_Mammary_Tissue	COVID19_HGI_A2_ALL_eur_leave_ukbb_23andme_20210107	8_125616633_T_C	0.868498	5.595e-05	3299	0.670198194747439	0.276787608048371	0.0350737023817897	0.0144817581196548	0.00345873670274601	0.280745788881293
8_124836564_125836564	ENSG00000245149.3	RNF139-AS1	Brain_Anterior_cingulate_cortex_BA24	COVID19_HGI_C2_ALL_eur_leave_ukbb_23andme_20210107	8_125005333_G_T	0.329749	0.004149	3168	0.690860597428352	0.299662495467966	0.00610081315207696	0.00264551223534463	0.000730581716260348	0.0204382633514678
8_124836564_125836564	ENSG00000245149.3	RNF139-AS1	Brain_Hippocampus	COVID19_HGI_C2_ALL_leave_23andme_20210107	8_124844966_G_A	0.613363	0.002198	3007	0.764345268792672	0.227444980683312	0.00587605561018215	0.00174794257552456	0.000585752338308959	0.0151237347162698
8_124836564_125836564	ENSG00000245149.3	RNF139-AS1	Brain_Amygdala	COVID19_HGI_B1_ALL_eur_leave_ukbb_23andme_20210107	8_124994322_C_T	0.447673	0.0002313	3038	0.64559595959415	0.218451044360633	0.0945243457358439	0.0319748573487657	0.00945379296060735	0.0684694925375758
8_124836564_125836564	ENSG00000245149.3	RNF139-AS1	Spleen	COVID19_HGI_A2_ALL_leave_23andme_20210107	8_125616633_T_C	0.361219	4.4e-05	2845	0.72503117629253	0.244664772962766	0.021060557956651	0.00710483384019635	0.00213865894785648	0.481949422496737
8_124836564_125836564	ENSG00000245149.3	RNF139-AS1	Brain_Substantia_nigra	COVID19_HGI_B2_ALL_eur_leave_23andme_20210107	8_125381163_T_C	0.327429	0.0007663	2995	0.749499606818513	0.21979674969747	0.0221451559541168	0.00649217765767271	0.00206630987222719	0.0398107997383121
8_124836564_125836564	ENSG00000245149.3	RNF139-AS1	Brain_Spinal_cord_cervical_c-1	COVID19_HGI_C2_ALL_leave_23andme_20210107	8_124844966_G_A	0.535731	0.002198	3002	0.769690734980973	0.222197742250701	0.00585565794269557	0.00168987136680316	0.000565993458827676	0.0161642757892666
8_124836564_125836564	ENSG00000245149.3	RNF139-AS1	Ovary	COVID19_HGI_B1_ALL_leave_UKBB_23andme_20210107	8_125304655_A_G	0.042782	0.0003169	2671	0.71365048987306	0.187813529579773	0.071923589047453	0.0189206538751558	0.00769173762455759	0.101398689030929
8_124836564_125836564	ENSG00000245149.3	RNF139-AS1	Testis	COVID19_HGI_A2_ALL_leave_23andme_20210107	8_125616633_T_C	0.368686	4.4e-05	2845	0.75416504737459	0.215541389488141	0.021906832710742	0.00625887453104262	0.0021278558954848	0.49668869114782
8_124836564_125836564	ENSG00000245149.3	RNF139-AS1	Vagina	COVID19_HGI_C2_ALL_eur_leave_ukbb_23andme_20210107	8_125005333_G_T	0.498853	0.004149	3165	0.760634468388638	0.229963043429463	0.00672903759997269	0.00203375399729984	0.000639696584626497	0.0252234159238371
8_124836564_125836564	ENSG00000245149.3	RNF139-AS1	Esophagus_Mucosa	COVID19_HGI_B2_ALL_leave_UKBB_23andme_20210107	8_125336564_T_C	0.463246	8.758e-08	2625	0.0822573559391158	0.0272274604764327	0.626465404291278	0.207305403853811	0.0567443754393625	0.835289794749593
8_124836564_125836564	ENSG00000245149.3	RNF139-AS1	Whole_Blood	COVID19_HGI_C2_ALL_eur_leave_ukbb_23andme_20210107	8_125005333_G_T	0.291338	0.004149	3173	0.782392237156645	0.208193259936365	0.00694826436341495	0.0018483035394422	0.000617935004133471	0.0273861320267522
8_124836564_125836564	ENSG00000245149.3	RNF139-AS1	Thyroid	COVID19_HGI_B1_ALL_eur_leave_ukbb_23andme_20210107	8_125486767_A_G	1.7236e-09	0.1662	3050	0.000665609546492256	0.85963651835327	9.78354982794675e-05	0.126341550508969	0.0132584860929889	0.17956872138268
8_124836564_125836564	ENSG00000245149.3	RNF139-AS1	Brain_Substantia_nigra	COVID19_HGI_B2_ALL_eur_leave_ukbb_23andme_20210107	8_125616633_T_C	0.457831	0.0001452	2996	0.753497058066636	0.221056119276413	0.0182780584383113	0.00536049091954428	0.00180827329909505	0.15470348587921
8_124836564_125836564	ENSG00000245149.3	RNF139-AS1	Cells_Transformed_fibroblasts	COVID19_HGI_B1_ALL_eur_leave_23andme_20210107	8_125231096_C_A	0.232273	0.0002418	3048	0.651299145978906	0.222091059682591	0.0875793782603922	0.029855130608804	0.00917528546930706	0.0513489645131226
8_124836564_125836564	ENSG00000245149.3	RNF139-AS1	Skin_Not_Sun_Exposed_Suprapubic	COVID19_HGI_A2_ALL_eur_leave_23andme_20210107	8_125616633_T_C	0.453245	0.0001024	3298	0.741559553625384	0.230465281189528	0.0199005783902232	0.00618290139307017	0.00189168540179458	0.231892687958889
8_124836564_125836564	ENSG00000245149.3	RNF139-AS1	Small_Intestine_Terminal_Ileum	COVID19_HGI_B2_ALL_eur_leave_ukbb_23andme_20210107	8_125616633_T_C	0.867838	0.0001452	2957	0.75599406594973	0.218443715311776	0.0184285187657247	0.00532309111748361	0.00181060885528657	0.148928570837759
8_124836564_125836564	ENSG00000245149.3	RNF139-AS1	Brain_Amygdala	COVID19_HGI_B1_ALL_leave_23andme_20210107	8_125302359_G_C	0.550031	0.0003091	2849	0.663052674142557	0.21300388044556	0.0872495466620458	0.0280200072840754	0.00867389146576227	0.051945091156657
8_124836564_125836564	ENSG00000245149.3	RNF139-AS1	Whole_Blood	COVID19_HGI_A2_ALL_leave_23andme_20210107	8_125616633_T_C	0.0600854	4.4e-05	2845	0.785393772548371	0.183682727164546	0.0228139583598733	0.00533280171154984	0.00277674021566033	0.625984616048737
8_124836564_125836564	ENSG00000245149.3	RNF139-AS1	Liver	COVID19_HGI_A2_ALL_eur_leave_ukbb_23andme_20210107	8_125616633_T_C	0.966437	5.595e-05	3298	0.602204610924021	0.344741438535996	0.0315094709691413	0.0180345790685316	0.00350990050230998	0.253475107388029
8_124836564_125836564	ENSG00000245149.3	RNF139-AS1	Pancreas	COVID19_HGI_A2_ALL_leave_23andme_20210107	8_125616633_T_C	0.86016	4.4e-05	2845	0.763127107483587	0.206691447272774	0.0221671608076684	0.00600191870201918	0.00201236573395183	0.491224463948347
8_124836564_125836564	ENSG00000245149.3	RNF139-AS1	Thyroid	COVID19_HGI_A2_ALL_leave_23andme_20210107	8_125476498_T_TAGAC	1.6894e-09	0.2553	2845	0.000671440972016842	0.969483786507902	1.95038806164734e-05	0.0281597020289052	0.00166556661055945	0.131945925241877
8_124836564_125836564	ENSG00000245149.3	RNF139-AS1	Minor_Salivary_Gland	COVID19_HGI_C2_ALL_leave_UKBB_23andme_20210107	8_125206848_G_A	0.607328	0.005784	2911	0.748776908403995	0.242492971925015	0.00610551195398627	0.00197663487633479	0.000647972840668621	0.0131191167628806
8_124836564_125836564	ENSG00000245149.3	RNF139-AS1	Artery_Aorta	COVID19_HGI_C2_ALL_eur_leave_ukbb_23andme_20210107	8_125005333_G_T	0.756749	0.004149	3173	0.747581506659917	0.24297073606531	0.00663911743341234	0.00215712156097537	0.000651518280385113	0.0226400619286812
8_124836564_125836564	ENSG00000245149.3	RNF139-AS1	Brain_Hypothalamus	COVID19_HGI_C2_ALL_eur_leave_23andme_20210107	8_125751663_C_T	0.866603	0.00281	3167	0.743425991730438	0.248543292085518	0.00557796070829158	0.00186424367456814	0.000588511801184549	0.0166112589532609
8_124836564_125836564	ENSG00000245149.3	RNF139-AS1	Brain_Putamen_basal_ganglia	COVID19_HGI_A2_ALL_leave_23andme_20210107	8_125616633_T_C	0.196916	4.4e-05	2845	0.762926203548228	0.20668513944335	0.0221613249910681	0.00600152202922049	0.0022258099881328	0.518472683688044
8_124836564_125836564	ENSG00000245149.3	RNF139-AS1	Brain_Frontal_Cortex_BA9	COVID19_HGI_A2_ALL_eur_leave_ukbb_23andme_20210107	8_125616633_T_C	0.991443	5.595e-05	3288	0.633186943350188	0.313824056649355	0.0330526282237011	0.0163781912870576	0.00355818048969822	0.272098789546253
8_124836564_125836564	ENSG00000245149.3	RNF139-AS1	Artery_Tibial	COVID19_HGI_B1_ALL_eur_leave_ukbb_23andme_20210107	8_125502608_A_G	2.48744e-07	0.2608	3050	0.0349091062949245	0.826345846749116	0.00513116109414842	0.121449371146731	0.0121645147150796	0.139859385310338
8_124836564_125836564	ENSG00000245149.3	RNF139-AS1	Colon_Sigmoid	COVID19_HGI_A2_ALL_eur_leave_ukbb_23andme_20210107	8_125616633_T_C	0.0938872	5.595e-05	3299	0.684714399739739	0.261906704640814	0.0358333837083036	0.0137026067426539	0.00384290516848901	0.3418119551963
8_124836564_125836564	ENSG00000245149.3	RNF139-AS1	Stomach	COVID19_HGI_C2_ALL_eur_leave_ukbb_23andme_20210107	8_125005333_G_T	0.961156	0.004149	3173	0.746223168014439	0.244308027589769	0.00662705430758414	0.00216897651636394	0.000672773571844854	0.0213170513163777
8_124836564_125836564	ENSG00000245149.3	RNF139-AS1	Skin_Sun_Exposed_Lower_leg	COVID19_HGI_B1_ALL_leave_UKBB_23andme_20210107	8_125302359_G_C	0.574972	0.000242	2672	0.685663732853817	0.215715813184636	0.0691165042335563	0.0217368902715733	0.00776705945641772	0.0703243113031512
8_124836564_125836564	ENSG00000245149.3	RNF139-AS1	Brain_Substantia_nigra	COVID19_HGI_A2_ALL_leave_UKBB_23andme_20210107	8_125616633_T_C	0.457831	2.668e-05	2841	0.7393649854144	0.205459820771186	0.0400890962613685	0.0111362836231771	0.00394981392986893	0.591655014536713
8_124836564_125836564	ENSG00000245149.3	RNF139-AS1	Brain_Frontal_Cortex_BA9	COVID19_HGI_C2_ALL_leave_UKBB_23andme_20210107	8_125470047_C_T	5.71904e-06	0.9598	2915	0.679652883615532	0.311357313944497	0.00570052870881361	0.00261080358139073	0.00067847014976603	0.0235719371839975
8_124836564_125836564	ENSG00000245149.3	RNF139-AS1	Esophagus_Gastroesophageal_Junction	COVID19_HGI_B1_ALL_eur_leave_23andme_20210107	8_125807979_C_T	2.05881e-05	0.1214	3048	0.499431366477768	0.369097550370086	0.0671579086659475	0.0496173883005526	0.0146957861856465	0.0283002433951559
8_124836564_125836564	ENSG00000245149.3	RNF139-AS1	Cells_Transformed_fibroblasts	COVID19_HGI_A2_ALL_leave_23andme_20210107	8_125616633_T_C	0.0984511	4.4e-05	2845	0.734518125178115	0.234806639599431	0.0213361329158663	0.00681809444094511	0.00252100786564354	0.549149792730345
8_124836564_125836564	ENSG00000245149.3	RNF139-AS1	Vagina	COVID19_HGI_B1_ALL_leave_UKBB_23andme_20210107	8_125302359_G_C	0.233955	0.000242	2668	0.719161865187887	0.182927190492484	0.0724068056769833	0.0184104200236668	0.00709371861897873	0.101197151998173
8_124836564_125836564	ENSG00000245149.3	RNF139-AS1	Brain_Spinal_cord_cervical_c-1	COVID19_HGI_C2_ALL_eur_leave_ukbb_23andme_20210107	8_125005333_G_T	0.854917	0.004149	3165	0.759289238045809	0.231341241016755	0.00668592235483508	0.00203642842291739	0.000647170159684223	0.0245300894095552
8_124836564_125836564	ENSG00000245149.3	RNF139-AS1	Liver	COVID19_HGI_B2_ALL_leave_UKBB_23andme_20210107	8_125336564_T_C	0.849991	8.758e-08	2625	0.0736050967648093	0.0361928916286968	0.560570494592542	0.27558810710395	0.054043409910002	0.829851654644916
8_124836564_125836564	ENSG00000245149.3	RNF139-AS1	Brain_Nucleus_accumbens_basal_ganglia	COVID19_HGI_B2_ALL_leave_UKBB_23andme_20210107	8_125336564_T_C	0.76846	8.758e-08	2624	0.0864835407252559	0.0224268539996225	0.658651412578149	0.170739345405301	0.061698847291672	0.830222223866127
8_124836564_125836564	ENSG00000245149.3	RNF139-AS1	Esophagus_Muscularis	COVID19_HGI_B1_ALL_eur_leave_23andme_20210107	8_125462121_A_G	2.59673e-07	0.8584	3048	0.0557889178468649	0.818542368060792	0.00750186572332274	0.110060257719589	0.00810659064943162	0.0958450587905679
8_124836564_125836564	ENSG00000245149.3	RNF139-AS1	Testis	COVID19_HGI_B2_ALL_leave_UKBB_23andme_20210107	8_125336564_T_C	0.213212	8.758e-08	2625	0.085802434783303	0.0224120571680347	0.653464439526643	0.170620723741745	0.0677003447802746	0.837829068331747
8_124836564_125836564	ENSG00000245149.3	RNF139-AS1	Esophagus_Mucosa	COVID19_HGI_C2_ALL_leave_23andme_20210107	8_124844966_G_A	0.768804	0.002198	3009	0.722182456061339	0.269500168909674	0.00555656863944894	0.00207288250741411	0.000687923882123972	0.00945846966933402
8_124836564_125836564	ENSG00000245149.3	RNF139-AS1	Testis	COVID19_HGI_B1_ALL_eur_leave_23andme_20210107	8_125231096_C_A	0.542684	0.0002418	3047	0.670198452836067	0.203852445698922	0.0900622254256094	0.0273854814479636	0.00850139459143789	0.0442125399718017
8_124836564_125836564	ENSG00000245149.3	RNF139-AS1	Spleen	COVID19_HGI_B1_ALL_eur_leave_ukbb_23andme_20210107	8_124994322_C_T	0.463099	0.0002313	3047	0.635683420205478	0.226425367905176	0.0933036884798096	0.0332226653516996	0.0113648580578373	0.0547378961347668
8_124836564_125836564	ENSG00000245149.3	RNF139-AS1	Lung	COVID19_HGI_B2_ALL_leave_23andme_20210107	8_125336564_T_C	0.00410117	2.639e-08	2861	0.0268315178628098	0.00896094963817003	0.586789536836129	0.195789076677281	0.181628918985611	0.840986656896621
8_124836564_125836564	ENSG00000245149.3	RNF139-AS1	Adrenal_Gland	COVID19_HGI_B1_ALL_leave_UKBB_23andme_20210107	8_125302359_G_C	0.243601	0.000242	2672	0.72401516750987	0.178254834647705	0.0729824183380336	0.0179617174191094	0.00678586208528149	0.106167834507053
8_124836564_125836564	ENSG00000245149.3	RNF139-AS1	Minor_Salivary_Gland	COVID19_HGI_B1_ALL_leave_23andme_20210107	8_125302359_G_C	0.965279	0.0003091	2840	0.666106961689876	0.2101280115518	0.0875446166768972	0.0276079375447644	0.00861247253666294	0.0534103107284654
8_124836564_125836564	ENSG00000245149.3	RNF139-AS1	Heart_Atrial_Appendage	COVID19_HGI_C2_ALL_leave_23andme_20210107	8_125504255_T_G	3.82974e-11	0.4116	3009	7.75232604633408e-05	0.991365969766963	5.96474359495994e-07	0.00762677354619945	0.000929136952015757	0.0920569998783345
8_124836564_125836564	ENSG00000245149.3	RNF139-AS1	Skin_Sun_Exposed_Lower_leg	COVID19_HGI_B2_ALL_eur_leave_ukbb_23andme_20210107	8_125616633_T_C	0.0406212	0.0001452	3010	0.718670227315961	0.255214689241291	0.0176944219373841	0.00628151673021406	0.0021391447751495	0.222237196706968
8_124836564_125836564	ENSG00000245149.3	RNF139-AS1	Brain_Substantia_nigra	COVID19_HGI_B1_ALL_eur_leave_ukbb_23andme_20210107	8_124994322_C_T	0.845252	0.0002313	3027	0.666876261920397	0.197869189520071	0.0972332712363907	0.0288409522595423	0.00918032506359943	0.0702524696638021
8_124836564_125836564	ENSG00000245149.3	RNF139-AS1	Cells_Transformed_fibroblasts	COVID19_HGI_A2_ALL_eur_leave_23andme_20210107	8_125616633_T_C	0.0984511	0.0001024	3298	0.712259946191172	0.259527802281683	0.0191142907189274	0.00696258289521718	0.00213537791300058	0.28360945261156
8_124836564_125836564	ENSG00000245149.3	RNF139-AS1	Heart_Atrial_Appendage	COVID19_HGI_A2_ALL_leave_UKBB_23andme_20210107	8_125504256_T_C	3.82974e-11	0.09795	2849	7.38588380013975e-05	0.944504252328025	4.0086721075932e-06	0.0512586002525231	0.00415927990934276	0.10251700099718
8_124836564_125836564	ENSG00000245149.3	RNF139-AS1	Brain_Caudate_basal_ganglia	COVID19_HGI_B2_ALL_eur_leave_23andme_20210107	8_125381163_T_C	0.823045	0.0007663	3005	0.754365803494487	0.215014752454652	0.022329169581502	0.00636249230135675	0.00192778216800197	0.0406683993308414
8_124836564_125836564	ENSG00000245149.3	RNF139-AS1	Brain_Cerebellar_Hemisphere	COVID19_HGI_B1_ALL_eur_leave_ukbb_23andme_20210107	8_124994322_C_T	0.905582	0.0002313	3045	0.660447831910765	0.203615025849282	0.0969494025451684	0.0298802405333627	0.00910749916142262	0.0663606879509303
8_124836564_125836564	ENSG00000245149.3	RNF139-AS1	Brain_Cortex	COVID19_HGI_B1_ALL_leave_UKBB_23andme_20210107	8_125462121_A_G	7.94415e-07	0.9067	2670	0.549928752362628	0.351411091358425	0.0554186228625478	0.035405330790445	0.00783620262595462	0.0808294034193055
8_124836564_125836564	ENSG00000245149.3	RNF139-AS1	Stomach	COVID19_HGI_B1_ALL_eur_leave_ukbb_23andme_20210107	8_124994322_C_T	0.653693	0.0002313	3050	0.65934884707592	0.20495934753116	0.0969152611070844	0.0301175614092747	0.00865898287656091	0.0689636463667409
8_124836564_125836564	ENSG00000245149.3	RNF139-AS1	Lung	COVID19_HGI_B2_ALL_leave_UKBB_23andme_20210107	8_125336564_T_C	0.00410117	8.758e-08	2625	0.0732604168017725	0.0226883724309513	0.557945439727481	0.172619332457607	0.173486438582188	0.8462586803791
8_124836564_125836564	ENSG00000245149.3	RNF139-AS1	Testis	COVID19_HGI_B1_ALL_eur_leave_ukbb_23andme_20210107	8_124994322_C_T	0.523362	0.0002313	3049	0.662111056797875	0.201518876172269	0.0972458319942155	0.0295880223459707	0.00953621268967007	0.0657737528279572
8_124836564_125836564	ENSG00000245149.3	RNF139-AS1	Skin_Not_Sun_Exposed_Suprapubic	COVID19_HGI_B2_ALL_eur_leave_23andme_20210107	8_125381163_T_C	0.0671166	0.0007663	3009	0.756008493752749	0.213146464992346	0.0223922223063651	0.00631104527033591	0.00214177367820347	0.0517009090335674
8_124836564_125836564	ENSG00000245149.3	RNF139-AS1	Esophagus_Mucosa	COVID19_HGI_B2_ALL_eur_leave_23andme_20210107	8_125616633_T_C	0.132279	0.0005708	3009	0.70900030768561	0.260396564433991	0.0209998864247809	0.00771079571424987	0.00189244574136845	0.0407915954982309
8_124836564_125836564	ENSG00000245149.3	RNF139-AS1	Brain_Substantia_nigra	COVID19_HGI_B1_ALL_leave_23andme_20210107	8_125302359_G_C	0.744077	0.0003091	2844	0.685228327550302	0.190667282217809	0.090117430500102	0.0250665834566358	0.00892037627515052	0.0530907603916967
8_124836564_125836564	ENSG00000245149.3	RNF139-AS1	Cells_EBV-transformed_lymphocytes	COVID19_HGI_C2_ALL_eur_leave_ukbb_23andme_20210107	8_125005333_G_T	0.209588	0.004149	3158	0.765529402377216	0.22509293221382	0.00674961922516951	0.00198398458624051	0.000644061597553519	0.0264414756651967
8_124836564_125836564	ENSG00000245149.3	RNF139-AS1	Cells_EBV-transformed_lymphocytes	COVID19_HGI_B2_ALL_eur_leave_ukbb_23andme_20210107	8_125616633_T_C	0.482389	0.0001452	2998	0.761851738461358	0.212459115017299	0.0187161440298872	0.00521765309502997	0.00175534939642588	0.160539600659028
8_124836564_125836564	ENSG00000245149.3	RNF139-AS1	Liver	COVID19_HGI_C2_ALL_eur_leave_ukbb_23andme_20210107	8_124914325_A_G	4.53553e-05	0.0655	3172	0.63481512684528	0.355436904647725	0.00563538524886585	0.00315432870167657	0.000958254556452604	0.0400195819412377
8_124836564_125836564	ENSG00000245149.3	RNF139-AS1	Brain_Hippocampus	COVID19_HGI_A2_ALL_eur_leave_23andme_20210107	8_125616633_T_C	0.0675224	0.0001024	3291	0.733221927481801	0.238729415591755	0.0196303399538228	0.00638940512660195	0.00202891184601955	0.274264428406246
8_124836564_125836564	ENSG00000245149.3	RNF139-AS1	Prostate	COVID19_HGI_C2_ALL_leave_UKBB_23andme_20210107	8_125211239_G_A	0.264464	0.002996	2917	0.770609590231549	0.220443179561992	0.00646824547834976	0.00184969884071489	0.000629285887394327	0.0269019919817972
8_124836564_125836564	ENSG00000245149.3	RNF139-AS1	Uterus	COVID19_HGI_C2_ALL_leave_23andme_20210107	8_124844966_G_A	0.582199	0.002198	2992	0.722657279381648	0.269154419154997	0.00551645310383596	0.00205399056215686	0.00061785779736188	0.0136601721928837
8_124836564_125836564	ENSG00000245149.3	RNF139-AS1	Esophagus_Mucosa	COVID19_HGI_B1_ALL_eur_leave_ukbb_23andme_20210107	8_124994322_C_T	0.238947	0.0002313	3050	0.629648552487735	0.233569645038726	0.0925497240810678	0.034321632311604	0.00991044608086703	0.0677102400184293
8_124836564_125836564	ENSG00000245149.3	RNF139-AS1	Cells_EBV-transformed_lymphocytes	COVID19_HGI_B1_ALL_leave_23andme_20210107	8_125302359_G_C	0.523574	0.0003091	2843	0.693494598646973	0.182834738517535	0.0912404545668635	0.0240464895066393	0.00838371876198959	0.0572322426855385
8_124836564_125836564	ENSG00000245149.3	RNF139-AS1	Lung	COVID19_HGI_C2_ALL_eur_leave_23andme_20210107	8_125751663_C_T	0.22535	0.00281	3173	0.72455103832689	0.267402881038576	0.00545463151941651	0.00201250793074105	0.000578941184376857	0.0183023554306474
8_124836564_125836564	ENSG00000245149.3	RNF139-AS1	Pancreas	COVID19_HGI_A2_ALL_leave_UKBB_23andme_20210107	8_125616633_T_C	0.86016	2.668e-05	2849	0.743458835155998	0.201622113754933	0.0403510639522543	0.0109393670396516	0.00362862009716285	0.591927750493872
8_124836564_125836564	ENSG00000245149.3	RNF139-AS1	Esophagus_Mucosa	COVID19_HGI_B2_ALL_eur_leave_ukbb_23andme_20210107	8_125616633_T_C	0.132279	0.0001452	3010	0.712291945675351	0.261649068452171	0.0175373818899538	0.00643999549550962	0.00208160848701476	0.154032244722477
8_124836564_125836564	ENSG00000245149.3	RNF139-AS1	Artery_Aorta	COVID19_HGI_B2_ALL_leave_23andme_20210107	8_125336564_T_C	0.0777149	2.639e-08	2861	0.0310169202064124	0.00908478611137486	0.678321827898928	0.198595956023229	0.082980509760056	0.828818152338519
8_124836564_125836564	ENSG00000245149.3	RNF139-AS1	Liver	COVID19_HGI_A2_ALL_leave_UKBB_23andme_20210107	8_125616633_T_C	0.966437	2.668e-05	2849	0.618594602015626	0.326426129787786	0.0335740852971562	0.0177130138756223	0.00369216902380925	0.496669589143224
8_124836564_125836564	ENSG00000245149.3	RNF139-AS1	Pituitary	COVID19_HGI_A2_ALL_leave_23andme_20210107	8_125616633_T_C	0.524525	4.4e-05	2845	0.702110622187485	0.267616797165422	0.0203947663687688	0.00777157198171626	0.00210624229660775	0.460923964060507
8_124836564_125836564	ENSG00000245149.3	RNF139-AS1	Brain_Putamen_basal_ganglia	COVID19_HGI_B1_ALL_leave_23andme_20210107	8_125302359_G_C	0.775373	0.0003091	2848	0.688172665122317	0.187689419156773	0.090556606306849	0.0246891490434603	0.00889216037060004	0.0513932926398112
8_124836564_125836564	ENSG00000245149.3	RNF139-AS1	Pituitary	COVID19_HGI_B1_ALL_leave_23andme_20210107	8_125302359_G_C	0.782181	0.0003091	2851	0.634826190030429	0.240324283191609	0.0836003112076286	0.0316387133714676	0.00961050219886587	0.0435997807371587
8_124836564_125836564	ENSG00000245149.3	RNF139-AS1	Artery_Tibial	COVID19_HGI_B2_ALL_leave_23andme_20210107	8_125336564_T_C	0.778716	2.639e-08	2861	0.00171819565739398	0.0418647616937837	0.0375759298877951	0.915554463368917	0.00328664939211034	0.794416956460892
8_124836564_125836564	ENSG00000245149.3	RNF139-AS1	Skin_Sun_Exposed_Lower_leg	COVID19_HGI_B2_ALL_eur_leave_23andme_20210107	8_125616633_T_C	0.0406212	0.0005708	3009	0.715314666420891	0.253981551573452	0.0211869114723709	0.00752068565208801	0.00199618488119872	0.0573348508559178
8_124836564_125836564	ENSG00000245149.3	RNF139-AS1	Minor_Salivary_Gland	COVID19_HGI_B2_ALL_eur_leave_ukbb_23andme_20210107	8_125616633_T_C	0.644685	0.0001452	2994	0.731906633925635	0.242314723221446	0.0179362442476855	0.00593630495548216	0.00190609364975139	0.143631125801415
8_124836564_125836564	ENSG00000245149.3	RNF139-AS1	Brain_Spinal_cord_cervical_c-1	COVID19_HGI_B2_ALL_eur_leave_ukbb_23andme_20210107	8_125616633_T_C	0.581376	0.0001452	3003	0.755685867141097	0.218557898021067	0.0185795637245669	0.00537173792417867	0.00180493318909106	0.15458628770844
8_124836564_125836564	ENSG00000245149.3	RNF139-AS1	Whole_Blood	COVID19_HGI_B2_ALL_eur_leave_23andme_20210107	8_125381163_T_C	0.0112031	0.0007663	3009	0.774506066743346	0.194611079333228	0.0229401020854369	0.00576200654588468	0.00218074529210414	0.0710943325117311
8_124836564_125836564	ENSG00000245149.3	RNF139-AS1	Artery_Coronary	COVID19_HGI_C2_ALL_leave_23andme_20210107	8_124844966_G_A	0.493778	0.002198	3009	0.698938550719889	0.292807242096896	0.00537772691545717	0.00225227397086535	0.000624206296892653	0.0125615262179635
8_124836564_125836564	ENSG00000245149.3	RNF139-AS1	Adipose_Visceral_Omentum	COVID19_HGI_A2_ALL_leave_23andme_20210107	8_125616633_T_C	0.927588	4.4e-05	2845	0.462438829599769	0.507410122314449	0.0134328289467407	0.0147371648448377	0.0019810542942036	0.295603282832216
8_124836564_125836564	ENSG00000245149.3	RNF139-AS1	Brain_Cerebellum	COVID19_HGI_C2_ALL_leave_23andme_20210107	8_124844966_G_A	0.482522	0.002198	3009	0.750407523018381	0.241388436065496	0.00577373608873204	0.00185670138643118	0.000573603440959321	0.0149051491879484
8_124836564_125836564	ENSG00000245149.3	RNF139-AS1	Brain_Caudate_basal_ganglia	COVID19_HGI_B2_ALL_leave_UKBB_23andme_20210107	8_125336564_T_C	0.823045	8.758e-08	2625	0.0871632264465177	0.0216114645908645	0.6638281193425	0.16452830655252	0.0628688830675977	0.828340628303218
8_124836564_125836564	ENSG00000245149.3	RNF139-AS1	Cells_Transformed_fibroblasts	COVID19_HGI_A2_ALL_leave_UKBB_23andme_20210107	8_125616633_T_C	0.0984511	2.668e-05	2849	0.715235131990291	0.22882698407194	0.0388192287011877	0.0124148301580652	0.00470382507851606	0.639180383849755
8_124836564_125836564	ENSG00000245149.3	RNF139-AS1	Liver	COVID19_HGI_B1_ALL_eur_leave_23andme_20210107	8_125231096_C_A	0.818113	0.0002418	3047	0.565759817659322	0.308221909192782	0.0760693374337827	0.0414335164873035	0.00851541922680983	0.0369099980211716
8_124836564_125836564	ENSG00000245149.3	RNF139-AS1	Stomach	COVID19_HGI_B2_ALL_eur_leave_23andme_20210107	8_125616633_T_C	0.130408	0.0005708	3009	0.73970025930725	0.229656888134373	0.0219091885651497	0.00680027602606456	0.00193338796716305	0.0404815245777181
8_124836564_125836564	ENSG00000245149.3	RNF139-AS1	Brain_Cortex	COVID19_HGI_C2_ALL_eur_leave_ukbb_23andme_20210107	8_125462121_A_G	7.94415e-07	0.8595	3169	0.581262281625238	0.409223847918703	0.00515096194052839	0.00362567468454092	0.000737233830989965	0.103384481561313
8_124836564_125836564	ENSG00000245149.3	RNF139-AS1	Muscle_Skeletal	COVID19_HGI_A2_ALL_leave_UKBB_23andme_20210107	8_125476498_T_TAGAC	5.28256e-11	0.105	2849	2.77366125045631e-05	0.945641428252801	1.50539851309411e-06	0.0513214716463111	0.00300785808987075	0.233583768510287
8_124836564_125836564	ENSG00000245149.3	RNF139-AS1	Nerve_Tibial	COVID19_HGI_C2_ALL_eur_leave_ukbb_23andme_20210107	8_125517960_T_G	1.85138e-05	0.8474	3173	0.428629882397674	0.561773784224877	0.00380657373056505	0.00498819574442458	0.000801563902459307	0.0379558234774053
8_124836564_125836564	ENSG00000245149.3	RNF139-AS1	Artery_Aorta	COVID19_HGI_B2_ALL_eur_leave_23andme_20210107	8_125381163_T_C	0.0277484	0.0007663	3009	0.740656848510864	0.228586788071504	0.0219375217892871	0.00676846373284822	0.00205037789549643	0.0590050326178465
8_124836564_125836564	ENSG00000245149.3	RNF139-AS1	Brain_Amygdala	COVID19_HGI_C2_ALL_eur_leave_23andme_20210107	8_125751663_C_T	0.456674	0.00281	3162	0.733459020782538	0.258561456458564	0.00548443854436047	0.00193283058456074	0.000562253629976762	0.01811114505545
8_124836564_125836564	ENSG00000245149.3	RNF139-AS1	Liver	COVID19_HGI_B1_ALL_eur_leave_ukbb_23andme_20210107	8_124994322_C_T	0.349649	0.0002313	3049	0.556241786390863	0.303163064164585	0.0817483672642427	0.0445402129160175	0.0143065692642915	0.0400082045675327
8_124836564_125836564	ENSG00000245149.3	RNF139-AS1	Small_Intestine_Terminal_Ileum	COVID19_HGI_B1_ALL_eur_leave_ukbb_23andme_20210107	8_124994322_C_T	0.725397	0.0002313	2949	0.678471622925037	0.195495341709909	0.0905210096657924	0.0260733555375708	0.00943867016169067	0.0691865973701807
8_124836564_125836564	ENSG00000245149.3	RNF139-AS1	Skin_Sun_Exposed_Lower_leg	COVID19_HGI_C2_ALL_leave_23andme_20210107	8_124844966_G_A	0.0566907	0.002198	3009	0.73057084132061	0.261117185344846	0.0056211100002589	0.0020083881566699	0.000682475177614874	0.02557242638248
8_124836564_125836564	ENSG00000245149.3	RNF139-AS1	Minor_Salivary_Gland	COVID19_HGI_B2_ALL_leave_UKBB_23andme_20210107	8_125336564_T_C	0.811313	8.758e-08	2623	0.0843467737048678	0.0247465141894118	0.64237728085175	0.188407056597433	0.0601223746565378	0.829517662823373
8_124836564_125836564	ENSG00000245149.3	RNF139-AS1	Pituitary	COVID19_HGI_B1_ALL_eur_leave_23andme_20210107	8_125231096_C_A	0.172199	0.0002418	3046	0.626599461644367	0.245747636929831	0.0842403948430297	0.0330280703245919	0.0103844362581806	0.0513950413476505
8_124836564_125836564	ENSG00000245149.3	RNF139-AS1	Brain_Nucleus_accumbens_basal_ganglia	COVID19_HGI_C2_ALL_eur_leave_ukbb_23andme_20210107	8_125005333_G_T	0.33356	0.004149	3167	0.755056071643105	0.235535390063651	0.00667917393121116	0.00208288333387332	0.000646481028159203	0.0251723775516091
8_124836564_125836564	ENSG00000245149.3	RNF139-AS1	Colon_Transverse	COVID19_HGI_C2_ALL_eur_leave_23andme_20210107	8_125751663_C_T	0.952697	0.00281	3173	0.711608374420907	0.280335419388265	0.00535719537102618	0.00210985763899423	0.000589153180807141	0.0137863918902385
8_124836564_125836564	ENSG00000245149.3	RNF139-AS1	Muscle_Skeletal	COVID19_HGI_B1_ALL_eur_leave_23andme_20210107	8_125458543_A_G	3.15399e-11	0.9771	3048	2.94949113251075e-05	0.87520732796662	3.96614368627158e-06	0.117680952050171	0.00707825892819878	0.208057586581269
8_124836564_125836564	ENSG00000245149.3	RNF139-AS1	Cells_Transformed_fibroblasts	COVID19_HGI_B2_ALL_eur_leave_23andme_20210107	8_125616633_T_C	0.0984511	0.0005708	3009	0.725907984324129	0.243333694222146	0.0215006750496474	0.00720525045935015	0.0020523959447276	0.042241325118393
8_124836564_125836564	ENSG00000245149.3	RNF139-AS1	Artery_Coronary	COVID19_HGI_B1_ALL_eur_leave_23andme_20210107	8_125231096_C_A	0.944246	0.0002418	3047	0.615553898692388	0.258459418662512	0.0827190121837045	0.034723601803139	0.00854406865825601	0.0399309878867286
8_124836564_125836564	ENSG00000245149.3	RNF139-AS1	Esophagus_Gastroesophageal_Junction	COVID19_HGI_A2_ALL_leave_UKBB_23andme_20210107	8_125616633_T_C	0.969294	2.668e-05	2849	0.539885427356936	0.40560510420685	0.0293021622395527	0.0220109310052132	0.00319637519144823	0.481070843674815
8_124836564_125836564	ENSG00000245149.3	RNF139-AS1	Small_Intestine_Terminal_Ileum	COVID19_HGI_B1_ALL_leave_23andme_20210107	8_125302359_G_C	0.0913496	0.0003091	2850	0.685146707001294	0.190603623640191	0.0902077726268561	0.0250862950468113	0.00895560168484729	0.0614669132165302
8_124836564_125836564	ENSG00000245149.3	RNF139-AS1	Brain_Hypothalamus	COVID19_HGI_B1_ALL_eur_leave_ukbb_23andme_20210107	8_124994322_C_T	0.267449	0.0002313	3041	0.653522154323816	0.209790282722858	0.0958258594512967	0.0307514086734899	0.0101102948285391	0.0687166940051623
8_124836564_125836564	ENSG00000245149.3	RNF139-AS1	Ovary	COVID19_HGI_B2_ALL_eur_leave_ukbb_23andme_20210107	8_125616633_T_C	0.639129	0.0001452	3009	0.751142383554623	0.223086515881853	0.0184898309726017	0.0054896199138699	0.00179164967705311	0.150403038000796
8_124836564_125836564	ENSG00000245149.3	RNF139-AS1	Testis	COVID19_HGI_A2_ALL_eur_leave_ukbb_23andme_20210107	8_125616633_T_C	0.368686	5.595e-05	3298	0.710667824932901	0.236117704594311	0.037162713006553	0.0123435152900457	0.0037082421761898	0.298514155871327
8_124836564_125836564	ENSG00000245149.3	RNF139-AS1	Thyroid	COVID19_HGI_A2_ALL_leave_UKBB_23andme_20210107	8_125476498_T_TAGAC	1.6894e-09	0.105	2849	0.000653969384588801	0.94425707768041	3.54940438024683e-05	0.0512455362604351	0.00380792263076391	0.149977018813032
8_124836564_125836564	ENSG00000245149.3	RNF139-AS1	Brain_Spinal_cord_cervical_c-1	COVID19_HGI_A2_ALL_eur_leave_23andme_20210107	8_125616633_T_C	0.581376	0.0001024	3286	0.738502754057589	0.233604497371255	0.0197206739718068	0.00623614253913677	0.00193593206021228	0.242542398276642
8_124836564_125836564	ENSG00000245149.3	RNF139-AS1	Brain_Cerebellar_Hemisphere	COVID19_HGI_C2_ALL_eur_leave_ukbb_23andme_20210107	8_125005333_G_T	0.982684	0.004149	3169	0.749593234733913	0.24098054396864	0.00663563026394883	0.00213257600642029	0.000658015027076984	0.0237923615684161
8_124836564_125836564	ENSG00000245149.3	RNF139-AS1	Spleen	COVID19_HGI_B1_ALL_leave_UKBB_23andme_20210107	8_125302359_G_C	0.444593	0.000242	2672	0.685654036800676	0.216257627291995	0.0691155268487745	0.0217920927410299	0.00718071631752483	0.0877866250310165
8_124836564_125836564	ENSG00000245149.3	RNF139-AS1	Prostate	COVID19_HGI_B2_ALL_eur_leave_23andme_20210107	8_125381163_T_C	0.979086	0.0007663	3004	0.747482704312138	0.221810767076979	0.0221201952532872	0.00656200377262958	0.00202432958496639	0.0373885159866561
8_124836564_125836564	ENSG00000245149.3	RNF139-AS1	Nerve_Tibial	COVID19_HGI_B2_ALL_leave_UKBB_23andme_20210107	8_125336564_T_C	0.187923	8.758e-08	2625	0.0494475015816943	0.0619262310021202	0.376588193431576	0.471584739306972	0.040453334677638	0.837525138852583
8_124836564_125836564	ENSG00000245149.3	RNF139-AS1	Stomach	COVID19_HGI_B2_ALL_leave_23andme_20210107	8_125336564_T_C	0.957047	2.639e-08	2861	0.0316916074882582	0.00936213259956503	0.69307684249213	0.204683155074813	0.0611862623452341	0.817884115488113
8_124836564_125836564	ENSG00000245149.3	RNF139-AS1	Brain_Nucleus_accumbens_basal_ganglia	COVID19_HGI_A2_ALL_eur_leave_23andme_20210107	8_125616633_T_C	0.721888	0.0001024	3289	0.73450682488452	0.23761853447698	0.0196492966849347	0.00635482614394248	0.00187051780962324	0.242611010647131
8_124836564_125836564	ENSG00000245149.3	RNF139-AS1	Liver	COVID19_HGI_B1_ALL_leave_UKBB_23andme_20210107	8_125302359_G_C	0.899822	0.000242	2672	0.60309916521669	0.297671857535734	0.0607938031554612	0.0299975802480906	0.00843759384402394	0.0655249933509923
8_124836564_125836564	ENSG00000245149.3	RNF139-AS1	Brain_Cerebellar_Hemisphere	COVID19_HGI_A2_ALL_eur_leave_23andme_20210107	8_125616633_T_C	0.933429	0.0001024	3293	0.728939529801081	0.243107820791331	0.0195380000838083	0.00651419646438648	0.00190045285939342	0.235735438681895
8_124836564_125836564	ENSG00000245149.3	RNF139-AS1	Spleen	COVID19_HGI_B2_ALL_leave_UKBB_23andme_20210107	8_125336564_T_C	0.14077	8.758e-08	2625	0.0822623040986631	0.025748230974784	0.626503089076254	0.196026995985689	0.0694593798646094	0.82864111190281
8_124836564_125836564	ENSG00000245149.3	RNF139-AS1	Esophagus_Gastroesophageal_Junction	COVID19_HGI_A2_ALL_eur_leave_23andme_20210107	8_125616633_T_C	0.969294	0.0001024	3298	0.541071553529452	0.43109447321753	0.0145202591121525	0.0115671548403453	0.00174655930052051	0.178471022241978
8_124836564_125836564	ENSG00000245149.3	RNF139-AS1	Esophagus_Gastroesophageal_Junction	COVID19_HGI_C2_ALL_eur_leave_ukbb_23andme_20210107	8_125810116_AT_A	4.42275e-05	0.04979	3173	0.554972893082022	0.434922703588912	0.00492859999439267	0.00386114432085703	0.00131465901381583	0.0473615103490783
8_124836564_125836564	ENSG00000245149.3	RNF139-AS1	Brain_Putamen_basal_ganglia	COVID19_HGI_B2_ALL_leave_23andme_20210107	8_125336564_T_C	0.526744	2.639e-08	2859	0.0320439314434988	0.00874081883665287	0.700781697786692	0.191089158209462	0.0673443937236948	0.823214707132329
8_124836564_125836564	ENSG00000245149.3	RNF139-AS1	Liver	COVID19_HGI_B2_ALL_eur_leave_23andme_20210107	8_125381163_T_C	0.849991	0.0007663	3008	0.628338953871459	0.341159872852412	0.0186071159963181	0.0101010364923938	0.00179302078741668	0.0371420281449
8_124836564_125836564	ENSG00000245149.3	RNF139-AS1	Brain_Hypothalamus	COVID19_HGI_A2_ALL_leave_UKBB_23andme_20210107	8_125616633_T_C	0.808041	2.668e-05	2849	0.726428169056675	0.21852136867035	0.0394267283139818	0.0118564316827843	0.00376730227620833	0.575795638789487
8_124836564_125836564	ENSG00000245149.3	RNF139-AS1	Heart_Atrial_Appendage	COVID19_HGI_B2_ALL_leave_23andme_20210107	8_125336564_T_C	0.10486	2.639e-08	2861	3.41885829245338e-06	0.0437201647373315	7.47684228747167e-05	0.956134257465432	6.73905160694467e-05	0.107962468010484
8_124836564_125836564	ENSG00000245149.3	RNF139-AS1	Brain_Frontal_Cortex_BA9	COVID19_HGI_B2_ALL_eur_leave_ukbb_23andme_20210107	8_125616633_T_C	0.991443	0.0001452	3005	0.664648109599474	0.309677303185256	0.0163452454142546	0.00761397095501721	0.00171537084599861	0.139639940791124
8_124836564_125836564	ENSG00000245149.3	RNF139-AS1	Brain_Nucleus_accumbens_basal_ganglia	COVID19_HGI_A2_ALL_eur_leave_ukbb_23andme_20210107	8_125616633_T_C	0.721888	5.595e-05	3290	0.715486932846774	0.231529591521885	0.0373503271499548	0.0120829122709808	0.00355023621040551	0.306784095385155
8_124836564_125836564	ENSG00000245149.3	RNF139-AS1	Uterus	COVID19_HGI_B1_ALL_eur_leave_23andme_20210107	8_125231096_C_A	0.747205	0.0002418	3029	0.637482362245513	0.236757344639599	0.0854325941781724	0.0317205752682148	0.00860712366850113	0.0438220712422477
8_124836564_125836564	ENSG00000245149.3	RNF139-AS1	Brain_Frontal_Cortex_BA9	COVID19_HGI_C2_ALL_eur_leave_ukbb_23andme_20210107	8_125470047_C_T	5.71904e-06	0.9517	3165	0.667716768120244	0.322837674310872	0.00590145984096915	0.00285263446932364	0.000691463258590893	0.0237143275473348
8_124836564_125836564	ENSG00000245149.3	RNF139-AS1	Brain_Anterior_cingulate_cortex_BA24	COVID19_HGI_C2_ALL_leave_23andme_20210107	8_124844966_G_A	0.253822	0.002198	3006	0.70011990752827	0.291647403676806	0.00537732984387638	0.00223940646484097	0.000615952486206522	0.0150866207501899
8_124836564_125836564	ENSG00000245149.3	RNF139-AS1	Cells_Transformed_fibroblasts	COVID19_HGI_B1_ALL_leave_UKBB_23andme_20210107	8_125302359_G_C	0.63269	0.000242	2672	0.693475333633493	0.209044069168203	0.0699039318201258	0.0210656189195349	0.00651104645864429	0.087287080874819
8_124836564_125836564	ENSG00000245149.3	RNF139-AS1	Cells_EBV-transformed_lymphocytes	COVID19_HGI_A2_ALL_eur_leave_ukbb_23andme_20210107	8_125616633_T_C	0.482389	5.595e-05	3284	0.724800314535832	0.222130363888183	0.0378430037300762	0.0115941555602086	0.00363216228570008	0.313166388765949
8_124836564_125836564	ENSG00000245149.3	RNF139-AS1	Muscle_Skeletal	COVID19_HGI_B1_ALL_leave_UKBB_23andme_20210107	8_125458543_A_G	3.15399e-11	0.1221	2672	3.02081849170601e-05	0.893946817280614	3.04505552892233e-06	0.0900960012336513	0.015923928245289	0.332601131752923
8_124836564_125836564	ENSG00000245149.3	RNF139-AS1	Adipose_Subcutaneous	COVID19_HGI_A2_ALL_eur_leave_23andme_20210107	8_125616633_T_C	0.577639	0.0001024	3298	0.711760067024338	0.260227912069722	0.0191008759034933	0.00698157693272274	0.00192956806972406	0.204245968601625
8_124836564_125836564	ENSG00000245149.3	RNF139-AS1	Brain_Putamen_basal_ganglia	COVID19_HGI_A2_ALL_eur_leave_ukbb_23andme_20210107	8_125616633_T_C	0.196916	5.595e-05	3288	0.719732254575916	0.22712791732675	0.037563792497934	0.0118503852397756	0.00372565035962415	0.32479294582872
8_124836564_125836564	ENSG00000245149.3	RNF139-AS1	Skin_Not_Sun_Exposed_Suprapubic	COVID19_HGI_B1_ALL_eur_leave_23andme_20210107	8_125231096_C_A	0.353529	0.0002418	3048	0.680262390643205	0.192840388240968	0.0914740293984502	0.0259215031498506	0.00950168856752655	0.0423750236236649
8_124836564_125836564	ENSG00000245149.3	RNF139-AS1	Brain_Hippocampus	COVID19_HGI_C2_ALL_leave_UKBB_23andme_20210107	8_125211239_G_A	0.0799617	0.002996	2917	0.7690341863906	0.221990970103592	0.00645544365289819	0.00186278486045332	0.000656614992456132	0.0273375822254143
8_124836564_125836564	ENSG00000245149.3	RNF139-AS1	Artery_Coronary	COVID19_HGI_A2_ALL_eur_leave_23andme_20210107	8_125616633_T_C	0.436987	0.0001024	3296	0.671564862629687	0.30056185075306	0.0179538454501622	0.00803343763669812	0.0018860035303928	0.222346689019065
8_124836564_125836564	ENSG00000245149.3	RNF139-AS1	Colon_Transverse	COVID19_HGI_A2_ALL_eur_leave_ukbb_23andme_20210107	8_125616633_T_C	0.00731517	5.595e-05	3299	0.672453312105339	0.273036948443762	0.0351917201796097	0.0142838982336032	0.00503412103768542	0.411769254088953
8_124836564_125836564	ENSG00000245149.3	RNF139-AS1	Spleen	COVID19_HGI_B1_ALL_leave_23andme_20210107	8_125302359_G_C	0.444593	0.0003091	2853	0.655161714457817	0.220450566214991	0.0862960546175591	0.0290280636955712	0.00906360101406119	0.0506079426934995
8_124836564_125836564	ENSG00000245149.3	RNF139-AS1	Brain_Cerebellar_Hemisphere	COVID19_HGI_A2_ALL_leave_23andme_20210107	8_125616633_T_C	0.933429	4.4e-05	2844	0.752038746753823	0.217709083579234	0.0218420684916728	0.00632101159548846	0.00208908957978117	0.490432465224558
8_124836564_125836564	ENSG00000245149.3	RNF139-AS1	Adipose_Visceral_Omentum	COVID19_HGI_B1_ALL_eur_leave_23andme_20210107	8_125590678_C_A	6.20935e-06	0.2638	3048	0.421400758074391	0.450403571271932	0.0566652307445347	0.0605542264000588	0.0109762135090835	0.0379251594769488
8_124836564_125836564	ENSG00000245149.3	RNF139-AS1	Brain_Cortex	COVID19_HGI_B1_ALL_eur_leave_23andme_20210107	8_125462121_A_G	7.94415e-07	0.8584	3042	0.519184760832286	0.354795706133538	0.0697353517753262	0.0476464655194458	0.00863771573940462	0.0657653637756967
8_124836564_125836564	ENSG00000245149.3	RNF139-AS1	Artery_Tibial	COVID19_HGI_A2_ALL_eur_leave_23andme_20210107	8_125502608_A_G	2.48744e-07	0.1635	3298	0.0382389693401654	0.933633541895337	0.00102618542663901	0.0250530500154485	0.00204825332241003	0.14539290836698
8_124836564_125836564	ENSG00000245149.3	RNF139-AS1	Liver	COVID19_HGI_B2_ALL_leave_23andme_20210107	8_125336564_T_C	0.849991	2.639e-08	2861	0.0269967735887024	0.0142458281348626	0.590403582502567	0.311491031593038	0.0568627841808295	0.821766896923706
8_124836564_125836564	ENSG00000245149.3	RNF139-AS1	Brain_Nucleus_accumbens_basal_ganglia	COVID19_HGI_B1_ALL_leave_23andme_20210107	8_125302359_G_C	0.951014	0.0003091	2850	0.683897078309766	0.192276401681449	0.0900072092294081	0.0252968383265608	0.00852247245281621	0.0522776704466963
8_124836564_125836564	ENSG00000245149.3	RNF139-AS1	Brain_Frontal_Cortex_BA9	COVID19_HGI_B2_ALL_leave_UKBB_23andme_20210107	8_125336564_T_C	0.890842	8.758e-08	2625	0.0767836419112509	0.0328143591606446	0.584778038677687	0.249855750869205	0.0557682093812126	0.830758383140811
8_124836564_125836564	ENSG00000245149.3	RNF139-AS1	Brain_Cerebellum	COVID19_HGI_B2_ALL_eur_leave_ukbb_23andme_20210107	8_125616633_T_C	0.514595	0.0001452	3010	0.737496551875945	0.236529957657018	0.0181579459816994	0.00582162407925098	0.00199392040608678	0.131863243752863
8_124836564_125836564	ENSG00000245149.3	RNF139-AS1	Brain_Putamen_basal_ganglia	COVID19_HGI_C2_ALL_eur_leave_ukbb_23andme_20210107	8_125005333_G_T	0.754053	0.004149	3163	0.760348367446229	0.230252666446141	0.00671006546822338	0.00203131951284131	0.000657581126564951	0.0239653948081558
8_124836564_125836564	ENSG00000245149.3	RNF139-AS1	Brain_Cerebellar_Hemisphere	COVID19_HGI_A2_ALL_leave_UKBB_23andme_20210107	8_125616633_T_C	0.933429	2.668e-05	2848	0.732506552856775	0.212392867501497	0.0397533974515829	0.0115228139187711	0.00382436827137416	0.581984100596973
8_124836564_125836564	ENSG00000245149.3	RNF139-AS1	Small_Intestine_Terminal_Ileum	COVID19_HGI_C2_ALL_eur_leave_ukbb_23andme_20210107	8_125005333_G_T	0.185321	0.004149	3117	0.759657644638984	0.231110143923795	0.00658481714326968	0.00200264982965421	0.000644744464297247	0.0271315001268513
8_124836564_125836564	ENSG00000245149.3	RNF139-AS1	Brain_Anterior_cingulate_cortex_BA24	COVID19_HGI_C2_ALL_eur_leave_23andme_20210107	8_125751663_C_T	0.957599	0.00281	3168	0.691871673784771	0.300101052342104	0.00518191697385911	0.0022470710376961	0.000598285861569988	0.015039946971602
8_124836564_125836564	ENSG00000245149.3	RNF139-AS1	Adrenal_Gland	COVID19_HGI_B2_ALL_leave_23andme_20210107	8_125336564_T_C	0.272523	2.639e-08	2861	0.0321105208538509	0.00852143452058892	0.702238231759314	0.186287926226382	0.0708418866398644	0.820425602322927
8_124836564_125836564	ENSG00000245149.3	RNF139-AS1	Lung	COVID19_HGI_B1_ALL_eur_leave_ukbb_23andme_20210107	8_125297014_T_G	0.00376193	0.0018	3050	0.637982301746251	0.224766484239709	0.093774671222436	0.0330271491474276	0.0104493936441758	0.0554207253792377
8_124836564_125836564	ENSG00000245149.3	RNF139-AS1	Adipose_Visceral_Omentum	COVID19_HGI_A2_ALL_eur_leave_ukbb_23andme_20210107	8_125616633_T_C	0.927588	5.595e-05	3299	0.441900783056906	0.504957903279156	0.0231261389073996	0.0264225352637909	0.00359263949274828	0.173128573806859
8_124836564_125836564	ENSG00000245149.3	RNF139-AS1	Brain_Cerebellum	COVID19_HGI_B2_ALL_leave_23andme_20210107	8_125336564_T_C	0.985991	2.639e-08	2861	0.0313775501117923	0.00958591532899487	0.686208592122597	0.20957508533948	0.0632528570971353	0.821149277879407
8_124836564_125836564	ENSG00000245149.3	RNF139-AS1	Stomach	COVID19_HGI_A2_ALL_leave_UKBB_23andme_20210107	8_125616633_T_C	0.130408	2.668e-05	2849	0.728838386777437	0.215595363992324	0.0395575423480485	0.0116970791001099	0.00431162778208117	0.629533334774975
8_124836564_125836564	ENSG00000245149.3	RNF139-AS1	Colon_Transverse	COVID19_HGI_A2_ALL_leave_UKBB_23andme_20210107	8_125616633_T_C	0.00731517	2.668e-05	2849	0.69199553581174	0.250629150445543	0.0375579047552176	0.0135966209561323	0.00622078803136682	0.688066310704206
8_124836564_125836564	ENSG00000245149.3	RNF139-AS1	Brain_Cerebellar_Hemisphere	COVID19_HGI_C2_ALL_leave_23andme_20210107	8_124844966_G_A	0.868139	0.002198	3006	0.759736379430497	0.232097295375401	0.00582393336331098	0.00177863125847403	0.000563760572316276	0.0150681901130111
8_124836564_125836564	ENSG00000245149.3	RNF139-AS1	Prostate	COVID19_HGI_C2_ALL_eur_leave_23andme_20210107	8_125751663_C_T	0.093563	0.00281	3167	0.755920364725325	0.236085345392422	0.00565602214719336	0.00176588875168418	0.000572378983375516	0.022470308847423
8_124836564_125836564	ENSG00000245149.3	RNF139-AS1	Brain_Hippocampus	COVID19_HGI_B1_ALL_eur_leave_ukbb_23andme_20210107	8_124994322_C_T	0.0906494	0.0002313	3045	0.66397012853902	0.199792450443558	0.0974127015140253	0.0293025228838395	0.00952219661955671	0.0867307667979846
8_124836564_125836564	ENSG00000245149.3	RNF139-AS1	Adipose_Subcutaneous	COVID19_HGI_C2_ALL_leave_23andme_20210107	8_124844966_G_A	0.789032	0.002198	3009	0.741876608969608	0.249919023410087	0.00570809809230691	0.0019223365396031	0.000573932988394877	0.0114417231783408
8_124836564_125836564	ENSG00000245149.3	RNF139-AS1	Ovary	COVID19_HGI_A2_ALL_leave_23andme_20210107	8_125616633_T_C	0.639129	4.4e-05	2845	0.757620980238389	0.212136226865616	0.0220072199447704	0.00616001435794564	0.00207555859327987	0.499855960288213
8_124836564_125836564	ENSG00000245149.3	RNF139-AS1	Cells_EBV-transformed_lymphocytes	COVID19_HGI_C2_ALL_leave_UKBB_23andme_20210107	8_125211239_G_A	0.448439	0.002996	2909	0.780859148811198	0.210234534848041	0.00653197071251685	0.00175801815414486	0.000616327474099814	0.0271414314145254
8_124836564_125836564	ENSG00000245149.3	RNF139-AS1	Esophagus_Gastroesophageal_Junction	COVID19_HGI_B1_ALL_eur_leave_ukbb_23andme_20210107	8_125807979_C_T	2.05881e-05	0.1294	3050	0.496299019687925	0.366871025216721	0.0729491668841986	0.0539150564460749	0.00996573176508053	0.0512056146531293
8_124836564_125836564	ENSG00000245149.3	RNF139-AS1	Brain_Nucleus_accumbens_basal_ganglia	COVID19_HGI_C2_ALL_leave_UKBB_23andme_20210107	8_125211239_G_A	0.664529	0.002996	2916	0.769949189025571	0.221126156333514	0.00645891923211247	0.00185436296121355	0.000611372447589684	0.0271375334792662
8_124836564_125836564	ENSG00000245149.3	RNF139-AS1	Lung	COVID19_HGI_A2_ALL_leave_23andme_20210107	8_125616633_T_C	0.978441	4.4e-05	2845	0.725368984318334	0.244526251681725	0.02107037053539	0.00710101538310088	0.00193337808145051	0.444291385495318
8_124836564_125836564	ENSG00000245149.3	RNF139-AS1	Pituitary	COVID19_HGI_B1_ALL_leave_UKBB_23andme_20210107	8_125302359_G_C	0.782181	0.000242	2672	0.66545901384284	0.236362232283199	0.0670798214105526	0.023818584205289	0.00728034825811954	0.079225473545138
8_124836564_125836564	ENSG00000245149.3	RNF139-AS1	Muscle_Skeletal	COVID19_HGI_C2_ALL_eur_leave_ukbb_23andme_20210107	8_125458543_A_G	3.15399e-11	0.8259	3173	2.90458402435078e-05	0.99027868724534	2.57950126656232e-07	0.00879356267648856	0.000898446287800835	0.196612281488254
8_124836564_125836564	ENSG00000245149.3	RNF139-AS1	Brain_Cerebellar_Hemisphere	COVID19_HGI_B2_ALL_eur_leave_23andme_20210107	8_125381163_T_C	0.724099	0.0007663	3006	0.742863792345633	0.226474018684487	0.0219920812805595	0.00670267354872054	0.00196743414060006	0.0390852459580795
8_124836564_125836564	ENSG00000245149.3	RNF139-AS1	Esophagus_Mucosa	COVID19_HGI_A2_ALL_leave_UKBB_23andme_20210107	8_125616633_T_C	0.132279	2.668e-05	2849	0.696058511113907	0.248229806352832	0.0377784218417081	0.0134681527659304	0.00446510792562225	0.597406780499216
8_124836564_125836564	ENSG00000245149.3	RNF139-AS1	Adipose_Visceral_Omentum	COVID19_HGI_B2_ALL_leave_23andme_20210107	8_125336564_T_C	0.087293	2.639e-08	2861	0.0198481821308699	0.0214214546586628	0.434068085866859	0.468418388138062	0.0562438892055464	0.804094049108725
8_124836564_125836564	ENSG00000245149.3	RNF139-AS1	Adipose_Visceral_Omentum	COVID19_HGI_A2_ALL_leave_UKBB_23andme_20210107	8_125616633_T_C	0.927588	2.668e-05	2849	0.450577819127845	0.494646188216056	0.024455011542475	0.026843334888132	0.00347764622549289	0.365930830717473
8_124836564_125836564	ENSG00000245149.3	RNF139-AS1	Stomach	COVID19_HGI_C2_ALL_leave_UKBB_23andme_20210107	8_125211239_G_A	0.040104	0.002996	2918	0.761099821908497	0.229930059734529	0.00639080936216389	0.0019300293726335	0.000649279622177225	0.0329706939526792
8_124836564_125836564	ENSG00000245149.3	RNF139-AS1	Muscle_Skeletal	COVID19_HGI_A2_ALL_eur_leave_23andme_20210107	8_125476498_T_TAGAC	5.28256e-11	0.2582	3298	2.85218001916773e-05	0.972412595029538	7.65414345712135e-07	0.0260943136427804	0.00146380411314441	0.184376923196503
8_124836564_125836564	ENSG00000245149.3	RNF139-AS1	Pancreas	COVID19_HGI_C2_ALL_leave_23andme_20210107	8_124844966_G_A	0.941316	0.002198	3009	0.770588677499873	0.221197734264309	0.00592901259698636	0.00170134178941067	0.000583233849420549	0.0130934399845945
8_124836564_125836564	ENSG00000245149.3	RNF139-AS1	Cells_EBV-transformed_lymphocytes	COVID19_HGI_B1_ALL_eur_leave_ukbb_23andme_20210107	8_124994322_C_T	0.640207	0.0002313	3036	0.673514989210817	0.190935530116777	0.0986899259947365	0.0279688286103205	0.0088907260673492	0.072495368641797
8_124836564_125836564	ENSG00000245149.3	RNF139-AS1	Esophagus_Muscularis	COVID19_HGI_B2_ALL_leave_23andme_20210107	8_125336564_T_C	0.00325078	2.639e-08	2861	0.00266302474325711	0.0403354165745628	0.0582387870737981	0.88209520291501	0.0166675686933716	0.77993079310119
8_124836564_125836564	ENSG00000245149.3	RNF139-AS1	Esophagus_Mucosa	COVID19_HGI_C2_ALL_leave_UKBB_23andme_20210107	8_125211239_G_A	0.930278	0.002996	2918	0.726228720026022	0.264721989068645	0.00609800340167809	0.00222209061913948	0.000729196884515582	0.0190126216216594
8_124836564_125836564	ENSG00000245149.3	RNF139-AS1	Heart_Left_Ventricle	COVID19_HGI_B2_ALL_leave_23andme_20210107	8_125336564_T_C	0.65957	2.639e-08	2861	8.64612999862168e-05	0.0436304865541201	0.00189085784980816	0.954172896361429	0.000219297934656692	0.630520071003514
8_124836564_125836564	ENSG00000245149.3	RNF139-AS1	Brain_Frontal_Cortex_BA9	COVID19_HGI_A2_ALL_eur_leave_23andme_20210107	8_125616633_T_C	0.991443	0.0001024	3287	0.650022271651386	0.322105766385221	0.0173885015253361	0.00861466151761743	0.00186879892043983	0.215862116539248
8_124836564_125836564	ENSG00000245149.3	RNF139-AS1	Ovary	COVID19_HGI_C2_ALL_eur_leave_23andme_20210107	8_125751663_C_T	0.144502	0.00281	3172	0.755367638787105	0.236609389162073	0.00568404170435191	0.00177989536441206	0.000559034982058128	0.0212776127280453
8_124836564_125836564	ENSG00000245149.3	RNF139-AS1	Vagina	COVID19_HGI_A2_ALL_eur_leave_ukbb_23andme_20210107	8_125616633_T_C	0.721179	5.595e-05	3289	0.720613351982138	0.226614276451827	0.0374388985255049	0.0117700025857025	0.00356347045482803	0.31147872983837
8_124836564_125836564	ENSG00000245149.3	RNF139-AS1	Adipose_Subcutaneous	COVID19_HGI_C2_ALL_eur_leave_23andme_20210107	8_125751663_C_T	0.401716	0.00281	3173	0.732737588956263	0.259234357213232	0.0055162622600216	0.00195103108186965	0.000560760488613844	0.0168766773251708
8_124836564_125836564	ENSG00000245149.3	RNF139-AS1	Stomach	COVID19_HGI_B2_ALL_eur_leave_ukbb_23andme_20210107	8_125616633_T_C	0.130408	0.0001452	3010	0.743356685225086	0.230841619328242	0.018302228669569	0.00568174736767901	0.00181771940942477	0.178893871527457
8_124836564_125836564	ENSG00000245149.3	RNF139-AS1	Prostate	COVID19_HGI_B1_ALL_leave_UKBB_23andme_20210107	8_125302359_G_C	0.113136	0.000242	2671	0.714213562057626	0.187341318225681	0.0719818486573711	0.0188735617167702	0.00758970934255096	0.105174084423974
8_124836564_125836564	ENSG00000245149.3	RNF139-AS1	Minor_Salivary_Gland	COVID19_HGI_A2_ALL_eur_leave_ukbb_23andme_20210107	8_125616633_T_C	0.644685	5.595e-05	3276	0.696230822342354	0.25095341044892	0.0361568426440711	0.0130289487055438	0.00362997585911152	0.30439208153603
8_124836564_125836564	ENSG00000245149.3	RNF139-AS1	Breast_Mammary_Tissue	COVID19_HGI_B1_ALL_leave_UKBB_23andme_20210107	8_125302359_G_C	0.0348674	0.000242	2672	0.668505579781601	0.23264816229784	0.0673869223661884	0.0234434617586314	0.00801587379573915	0.134830304469301
8_124836564_125836564	ENSG00000245149.3	RNF139-AS1	Heart_Left_Ventricle	COVID19_HGI_B2_ALL_eur_leave_23andme_20210107	8_125458543_A_G	1.30235e-09	0.7323	3009	0.00191899654556139	0.96838248208294	5.68387757656738e-05	0.0286815692438944	0.000960113351838366	0.131181308228069
8_124836564_125836564	ENSG00000245149.3	RNF139-AS1	Thyroid	COVID19_HGI_B2_ALL_eur_leave_ukbb_23andme_20210107	8_125463250_T_C	2.87639e-09	0.1469	3010	0.000674547278527503	0.973967066226411	1.66080682200465e-05	0.0239787373831659	0.00136304104367598	0.141302825869145
8_124836564_125836564	ENSG00000245149.3	RNF139-AS1	Breast_Mammary_Tissue	COVID19_HGI_A2_ALL_eur_leave_23andme_20210107	8_125616633_T_C	0.868498	0.0001024	3298	0.687947278298208	0.284052010300736	0.0184618331369112	0.00762093482712539	0.0019179434370192	0.210928370136277
8_124836564_125836564	ENSG00000245149.3	RNF139-AS1	Spleen	COVID19_HGI_C2_ALL_leave_23andme_20210107	8_124844966_G_A	0.725777	0.002198	3009	0.732682335114871	0.259086153747862	0.00563735611659849	0.00199284228971034	0.000601312730957809	0.013279316042776
8_124836564_125836564	ENSG00000245149.3	RNF139-AS1	Testis	COVID19_HGI_B2_ALL_eur_leave_23andme_20210107	8_125381163_T_C	0.56512	0.0007663	3009	0.745296403399032	0.223968840191886	0.0220749408068205	0.00663170696274933	0.00202810863951233	0.0370095291788928
8_124836564_125836564	ENSG00000245149.3	RNF139-AS1	Artery_Coronary	COVID19_HGI_A2_ALL_eur_leave_ukbb_23andme_20210107	8_125616633_T_C	0.436987	5.595e-05	3297	0.654047002331212	0.292785764544398	0.0341937961533013	0.0153032675793264	0.0036701693917624	0.274169991100177
8_124836564_125836564	ENSG00000245149.3	RNF139-AS1	Brain_Hippocampus	COVID19_HGI_C2_ALL_eur_leave_ukbb_23andme_20210107	8_125005333_G_T	0.00930778	0.004149	3169	0.753995799346209	0.236544266603906	0.006685041949951	0.00209655927332273	0.00067833282661187	0.0310225784820393
8_124836564_125836564	ENSG00000245149.3	RNF139-AS1	Adrenal_Gland	COVID19_HGI_A2_ALL_leave_23andme_20210107	8_125616633_T_C	0.183733	4.4e-05	2845	0.76748209066063	0.201967434612039	0.0222936634721047	0.00586431641518726	0.00239249484003835	0.497476860743444
8_124836564_125836564	ENSG00000245149.3	RNF139-AS1	Brain_Amygdala	COVID19_HGI_A2_ALL_eur_leave_ukbb_23andme_20210107	8_125616633_T_C	0.476349	5.595e-05	3280	0.694395210990547	0.252669101698332	0.0361364318471422	0.0131452843119559	0.00365397115202231	0.300100211755964
8_124836564_125836564	ENSG00000245149.3	RNF139-AS1	Colon_Transverse	COVID19_HGI_B1_ALL_leave_UKBB_23andme_20210107	8_125302359_G_C	0.356098	0.000242	2672	0.677816791865448	0.224296877920325	0.068325514271486	0.0226026905544826	0.00695812538825842	0.0920207309521101
8_124836564_125836564	ENSG00000245149.3	RNF139-AS1	Brain_Frontal_Cortex_BA9	COVID19_HGI_B1_ALL_leave_23andme_20210107	8_125302359_G_C	0.600526	0.0003091	2848	0.603841710826376	0.271952752742436	0.0794586481185055	0.0357768952388055	0.00896999307387689	0.0466868488214952
8_124836564_125836564	ENSG00000245149.3	RNF139-AS1	Stomach	COVID19_HGI_B1_ALL_leave_UKBB_23andme_20210107	8_125302359_G_C	0.759424	0.000242	2672	0.708026700578474	0.194491042279988	0.0713707435630641	0.0195986380213469	0.00651287555712723	0.0932516607138781
8_124836564_125836564	ENSG00000245149.3	RNF139-AS1	Brain_Hippocampus	COVID19_HGI_B2_ALL_eur_leave_ukbb_23andme_20210107	8_125616633_T_C	0.0675224	0.0001452	3007	0.750784243911384	0.223313014238822	0.0184727608660031	0.00549259442301593	0.00193738656077499	0.17078952194054
8_124836564_125836564	ENSG00000245149.3	RNF139-AS1	Adrenal_Gland	COVID19_HGI_B2_ALL_leave_UKBB_23andme_20210107	8_125336564_T_C	0.272523	8.758e-08	2625	0.0872919469797234	0.0210105396974409	0.664808444566362	0.159947638368136	0.0669414303883376	0.830867145432323
8_124836564_125836564	ENSG00000245149.3	RNF139-AS1	Brain_Substantia_nigra	COVID19_HGI_C2_ALL_leave_UKBB_23andme_20210107	8_125211239_G_A	0.833399	0.002996	2909	0.771472424739107	0.21960273520343	0.00644951553547276	0.00183524050861546	0.000640084013375285	0.0253690618186127
8_124836564_125836564	ENSG00000245149.3	RNF139-AS1	Heart_Atrial_Appendage	COVID19_HGI_B1_ALL_leave_23andme_20210107	8_125504255_T_G	3.82974e-11	0.3451	2853	6.8555101462943e-05	0.876678375853491	9.02988475914574e-06	0.115465826754413	0.00777821240587419	0.098394572549276
8_124836564_125836564	ENSG00000245149.3	RNF139-AS1	Esophagus_Gastroesophageal_Junction	COVID19_HGI_B2_ALL_eur_leave_ukbb_23andme_20210107	8_125616633_T_C	0.969294	0.0001452	3010	0.555855897317461	0.418239171457126	0.0136857607421021	0.0102955676375291	0.00192360284578258	0.0966736887497027
8_124836564_125836564	ENSG00000245149.3	RNF139-AS1	Spleen	COVID19_HGI_B2_ALL_eur_leave_23andme_20210107	8_125381163_T_C	0.158909	0.0007663	3009	0.716134449359822	0.252743978396062	0.0212111926305367	0.00748359936576354	0.00242678024781578	0.0348509188846103
8_124836564_125836564	ENSG00000245149.3	RNF139-AS1	Colon_Sigmoid	COVID19_HGI_B2_ALL_leave_UKBB_23andme_20210107	8_125336564_T_C	0.38569	8.758e-08	2625	0.0830135718149327	0.0260137652354161	0.63222468355532	0.19805805300288	0.0606899263914512	0.832544110900527
8_124836564_125836564	ENSG00000245149.3	RNF139-AS1	Lung	COVID19_HGI_C2_ALL_leave_23andme_20210107	8_124844966_G_A	0.520276	0.002198	3009	0.732904078380293	0.258857903826495	0.00563906223901161	0.00199107954093171	0.000607876013269099	0.0122673799333344
8_124836564_125836564	ENSG00000245149.3	RNF139-AS1	Adipose_Visceral_Omentum	COVID19_HGI_B1_ALL_leave_23andme_20210107	8_125590678_C_A	6.20935e-06	0.1059	2853	0.420167530049858	0.451993804687096	0.0553432829201773	0.0595223771157044	0.0129730052271647	0.0551967127191011
8_124836564_125836564	ENSG00000245149.3	RNF139-AS1	Brain_Nucleus_accumbens_basal_ganglia	COVID19_HGI_C2_ALL_eur_leave_23andme_20210107	8_125751663_C_T	0.0913838	0.00281	3167	0.756136538784591	0.235872435561566	0.00567199760594424	0.00176879673340688	0.000550231314491659	0.022551719378255
8_124836564_125836564	ENSG00000245149.3	RNF139-AS1	Minor_Salivary_Gland	COVID19_HGI_B2_ALL_leave_23andme_20210107	8_125336564_T_C	0.811313	2.639e-08	2857	0.0310742763514311	0.00987422300183083	0.679575588351245	0.215879675622385	0.0635962366731075	0.820715194628176
8_124836564_125836564	ENSG00000245149.3	RNF139-AS1	Lung	COVID19_HGI_A2_ALL_leave_UKBB_23andme_20210107	8_125616633_T_C	0.978441	2.668e-05	2849	0.706850550866117	0.23846140747179	0.0383641574139073	0.0129390553547918	0.00338482889339392	0.551543585261038
8_124836564_125836564	ENSG00000245149.3	RNF139-AS1	Esophagus_Gastroesophageal_Junction	COVID19_HGI_C2_ALL_leave_23andme_20210107	8_125807979_C_T	2.05881e-05	0.5623	3009	0.561274202024288	0.430420207395055	0.00431851896002718	0.00331103474496772	0.000676036875662134	0.0236933714421514
8_124836564_125836564	ENSG00000245149.3	RNF139-AS1	Brain_Spinal_cord_cervical_c-1	COVID19_HGI_B2_ALL_leave_23andme_20210107	8_125336564_T_C	0.150477	2.639e-08	2859	0.0318308671117887	0.00872642856666468	0.696122112318445	0.190769245878207	0.0725513461248952	0.822966886777404
8_124836564_125836564	ENSG00000245149.3	RNF139-AS1	Pituitary	COVID19_HGI_B2_ALL_leave_UKBB_23andme_20210107	8_125336564_T_C	0.477811	8.758e-08	2625	0.0808142626184815	0.0283935772090111	0.615474921674619	0.216184066264964	0.0591331722329244	0.83061157124705
8_124836564_125836564	ENSG00000245149.3	RNF139-AS1	Heart_Atrial_Appendage	COVID19_HGI_B1_ALL_leave_UKBB_23andme_20210107	8_125478868_G_T	7.45292e-11	0.0815	2672	8.15783443239199e-05	0.897447542792529	8.22328746682134e-06	0.0904527966032923	0.012009858972389	0.140277360196295
8_124836564_125836564	ENSG00000245149.3	RNF139-AS1	Testis	COVID19_HGI_B1_ALL_leave_UKBB_23andme_20210107	8_125302359_G_C	0.13616	0.000242	2672	0.71214881381863	0.18996606519184	0.071786262196416	0.0191420658546735	0.00695679293844063	0.114981471443004
8_124836564_125836564	ENSG00000245149.3	RNF139-AS1	Brain_Putamen_basal_ganglia	COVID19_HGI_C2_ALL_eur_leave_23andme_20210107	8_125751663_C_T	0.74743	0.00281	3163	0.761443040654174	0.230584161108072	0.00569519801924937	0.0017240961249644	0.00055350409353979	0.018192188438424
8_124836564_125836564	ENSG00000245149.3	RNF139-AS1	Uterus	COVID19_HGI_C2_ALL_eur_leave_ukbb_23andme_20210107	8_125005333_G_T	0.269779	0.004149	3154	0.713350598895361	0.277315286987473	0.00623473121809835	0.00242307756788919	0.00067630533117882	0.0229565102837264
8_124836564_125836564	ENSG00000245149.3	RNF139-AS1	Artery_Aorta	COVID19_HGI_A2_ALL_eur_leave_23andme_20210107	8_125616633_T_C	0.720945	0.0001024	3298	0.727192257834761	0.244928315969588	0.019515015970133	0.00657113148246969	0.00179327874304825	0.229936211724467
8_124836564_125836564	ENSG00000245149.3	RNF139-AS1	Liver	COVID19_HGI_B2_ALL_eur_leave_ukbb_23andme_20210107	8_125616633_T_C	0.966437	0.0001452	3009	0.631222301770856	0.342809766459152	0.0155379486117833	0.00843649247522221	0.00199349068298668	0.110257322760026
8_124836564_125836564	ENSG00000245149.3	RNF139-AS1	Brain_Hypothalamus	COVID19_HGI_A2_ALL_eur_leave_ukbb_23andme_20210107	8_125616633_T_C	0.808041	5.595e-05	3292	0.702916190397809	0.244020826229877	0.036727926366526	0.0127466926223122	0.00358836438347588	0.291511839981361
8_124836564_125836564	ENSG00000245149.3	RNF139-AS1	Esophagus_Muscularis	COVID19_HGI_C2_ALL_leave_UKBB_23andme_20210107	8_125462121_A_G	2.59673e-07	0.8415	2918	0.0613423653203914	0.929470600285509	0.000515080087134702	0.0078037182888686	0.000868236018095709	0.113564187921995
8_124836564_125836564	ENSG00000245149.3	RNF139-AS1	Brain_Putamen_basal_ganglia	COVID19_HGI_B2_ALL_eur_leave_23andme_20210107	8_125279817_G_A	0.0102815	0.0003664	3003	0.751289473866558	0.216676328275091	0.022235952871637	0.006409591684527	0.00338865330218657	0.0467811871662102
8_124836564_125836564	ENSG00000245149.3	RNF139-AS1	Breast_Mammary_Tissue	COVID19_HGI_B2_ALL_leave_UKBB_23andme_20210107	8_125336564_T_C	0.123913	8.758e-08	2625	0.0803503356138663	0.0276747711856486	0.61194169093568	0.210699496894028	0.0693337053707782	0.850813416873689
8_124836564_125836564	ENSG00000245149.3	RNF139-AS1	Pituitary	COVID19_HGI_B1_ALL_eur_leave_ukbb_23andme_20210107	8_124994322_C_T	0.836997	0.0002313	3048	0.619601562070797	0.244052324565067	0.0910533824308723	0.0358552067926005	0.00943752414066361	0.0607521087627234
8_124836564_125836564	ENSG00000245149.3	RNF139-AS1	Adipose_Subcutaneous	COVID19_HGI_A2_ALL_eur_leave_ukbb_23andme_20210107	8_125616633_T_C	0.577639	5.595e-05	3299	0.69302154355498	0.253450349110069	0.0362681241956729	0.0132599003319009	0.00400008280737728	0.236357613669019
8_124836564_125836564	ENSG00000245149.3	RNF139-AS1	Brain_Amygdala	COVID19_HGI_C2_ALL_eur_leave_ukbb_23andme_20210107	8_125005333_G_T	0.104458	0.004149	3162	0.73240886448976	0.258191251807894	0.00645718290590817	0.00227564091297323	0.000667059883464496	0.0246875041747067
8_124836564_125836564	ENSG00000245149.3	RNF139-AS1	Nerve_Tibial	COVID19_HGI_B1_ALL_leave_23andme_20210107	8_125517960_T_G	1.85138e-05	0.3281	2853	0.385164335221601	0.490657436847869	0.0507327607452238	0.0646191885066105	0.00882627867869573	0.0401054340601208
8_124836564_125836564	ENSG00000245149.3	RNF139-AS1	Artery_Tibial	COVID19_HGI_C2_ALL_eur_leave_ukbb_23andme_20210107	8_125502608_A_G	2.48744e-07	0.8361	3173	0.0389837780099856	0.951328897523716	0.000346206905736247	0.00844766260507535	0.000893454955487209	0.101849561209428
8_124836564_125836564	ENSG00000245149.3	RNF139-AS1	Artery_Aorta	COVID19_HGI_A2_ALL_eur_leave_ukbb_23andme_20210107	8_125616633_T_C	0.720945	5.595e-05	3299	0.708369244661386	0.238652896999035	0.0370713204815919	0.0124860800324741	0.00342045782551301	0.289329853833339
8_124836564_125836564	ENSG00000245149.3	RNF139-AS1	Colon_Sigmoid	COVID19_HGI_B1_ALL_eur_leave_23andme_20210107	8_125231096_C_A	0.574804	0.0002418	3048	0.644088737084979	0.229137269880029	0.0866098036312343	0.0308024391806915	0.00936175022306649	0.0395097673664308
8_124836564_125836564	ENSG00000245149.3	RNF139-AS1	Minor_Salivary_Gland	COVID19_HGI_C2_ALL_eur_leave_23andme_20210107	8_125751663_C_T	0.550625	0.00281	3155	0.735847193459113	0.256203915591656	0.00547596172577878	0.00190602844706946	0.000566900776382965	0.0171233860640857
8_124836564_125836564	ENSG00000245149.3	RNF139-AS1	Brain_Spinal_cord_cervical_c-1	COVID19_HGI_C2_ALL_eur_leave_23andme_20210107	8_125751663_C_T	0.771544	0.00281	3165	0.760371747106347	0.23167106129726	0.00568014213090553	0.00173008619188243	0.000546963273605275	0.0185631257909824
8_124836564_125836564	ENSG00000245149.3	RNF139-AS1	Heart_Atrial_Appendage	COVID19_HGI_B1_ALL_eur_leave_ukbb_23andme_20210107	8_125486767_A_G	4.59377e-11	0.1662	3050	7.20022607884405e-05	0.860764543505303	1.05833473972976e-05	0.126507968359319	0.0126449025271915	0.113205858446269
8_124836564_125836564	ENSG00000245149.3	RNF139-AS1	Colon_Sigmoid	COVID19_HGI_B1_ALL_eur_leave_ukbb_23andme_20210107	8_124994322_C_T	0.11006	0.0002313	3050	0.63678353379689	0.226678758425986	0.0935984687321543	0.0333090464953837	0.0096301925495857	0.0810991949091065
8_124836564_125836564	ENSG00000245149.3	RNF139-AS1	Artery_Coronary	COVID19_HGI_B1_ALL_eur_leave_ukbb_23andme_20210107	8_124994322_C_T	0.892071	0.0002313	3049	0.607735243133314	0.255434681290523	0.0892595263950524	0.0375062372922652	0.010064311888846	0.0563919112061686
8_124836564_125836564	ENSG00000245149.3	RNF139-AS1	Thyroid	COVID19_HGI_C2_ALL_leave_23andme_20210107	8_125476498_T_TAGAC	1.6894e-09	0.3514	3009	0.000686149560679431	0.990732990478384	5.27932671147465e-06	0.00762187875376157	0.000953701880463067	0.128209473937534
8_124836564_125836564	ENSG00000245149.3	RNF139-AS1	Vagina	COVID19_HGI_A2_ALL_leave_UKBB_23andme_20210107	8_125616633_T_C	0.721179	2.668e-05	2847	0.743594622802362	0.201321931585805	0.0403494658108637	0.0109204618148353	0.00381351798613448	0.602652090149853
8_124836564_125836564	ENSG00000245149.3	RNF139-AS1	Brain_Cortex	COVID19_HGI_A2_ALL_eur_leave_ukbb_23andme_20210107	8_125616633_T_C	0.797077	5.595e-05	3295	0.55141872712772	0.395834182678418	0.0288265260494482	0.0206897994442621	0.00323076470015146	0.25086134781439
8_124836564_125836564	ENSG00000245149.3	RNF139-AS1	Pituitary	COVID19_HGI_C2_ALL_eur_leave_ukbb_23andme_20210107	8_125005333_G_T	0.938823	0.004149	3171	0.700143697778088	0.290356342279957	0.00621328742385467	0.00257599953043161	0.000710672987668877	0.0205289419384966
8_124836564_125836564	ENSG00000245149.3	RNF139-AS1	Muscle_Skeletal	COVID19_HGI_B1_ALL_leave_23andme_20210107	8_125458543_A_G	3.15399e-11	0.8888	2853	2.57466032416321e-05	0.877781294671591	3.3912700185712e-06	0.11561230105884	0.00657726639630888	0.174532956096273
8_124836564_125836564	ENSG00000245149.3	RNF139-AS1	Nerve_Tibial	COVID19_HGI_A2_ALL_leave_UKBB_23andme_20210107	8_125616633_T_C	0.0573294	2.668e-05	2849	0.414280812377727	0.52983551978234	0.0224849995237973	0.0287520591180627	0.00464660919807241	0.43206738863236
8_124836564_125836564	ENSG00000245149.3	RNF139-AS1	Thyroid	COVID19_HGI_B1_ALL_eur_leave_23andme_20210107	8_125486767_A_G	1.7236e-09	0.8339	3048	0.000676794502302841	0.874081815642656	9.10077068082846e-05	0.117529062760923	0.00762131938730969	0.0992722958903084
8_124836564_125836564	ENSG00000245149.3	RNF139-AS1	Brain_Cortex	COVID19_HGI_A2_ALL_leave_23andme_20210107	8_125616633_T_C	0.797077	4.4e-05	2845	0.580552167178724	0.389362340162507	0.0168637611230026	0.0113082044364642	0.00191352709930152	0.401197224898197
8_124836564_125836564	ENSG00000245149.3	RNF139-AS1	Stomach	COVID19_HGI_A2_ALL_eur_leave_23andme_20210107	8_125616633_T_C	0.130408	0.0001024	3298	0.725127906030979	0.246765228942011	0.0194596167851379	0.00662019331636332	0.00202705492550823	0.269469129927693
8_124836564_125836564	ENSG00000245149.3	RNF139-AS1	Artery_Coronary	COVID19_HGI_B1_ALL_leave_23andme_20210107	8_125302359_G_C	0.407504	0.0003091	2853	0.624487466801415	0.251497964644596	0.0822557291640182	0.0331179622411908	0.00864087714877984	0.0515014949222847
8_124836564_125836564	ENSG00000245149.3	RNF139-AS1	Adrenal_Gland	COVID19_HGI_C2_ALL_leave_UKBB_23andme_20210107	8_125211239_G_A	0.403339	0.002996	2918	0.77984698953172	0.211207671086453	0.00654822573635266	0.00177284607480239	0.00062426757067177	0.0265599958709503
8_124836564_125836564	ENSG00000245149.3	RNF139-AS1	Colon_Sigmoid	COVID19_HGI_B1_ALL_leave_23andme_20210107	8_125302359_G_C	0.492553	0.0003091	2853	0.654706737931861	0.221117708657356	0.0862361263917987	0.0291161781700692	0.00882324884891461	0.0508602973246823
8_124836564_125836564	ENSG00000245149.3	RNF139-AS1	Prostate	COVID19_HGI_C2_ALL_eur_leave_ukbb_23andme_20210107	8_125005333_G_T	0.358147	0.004149	3167	0.75487091537535	0.235757586512224	0.00664119520162151	0.00207348873892884	0.000656814171875453	0.0247491437105195
8_124836564_125836564	ENSG00000245149.3	RNF139-AS1	Brain_Amygdala	COVID19_HGI_C2_ALL_leave_UKBB_23andme_20210107	8_125211239_G_A	0.169749	0.002996	2915	0.746023346005873	0.245029243728692	0.00625078828131691	0.00205240939958378	0.000644212584534974	0.0259781423899133
8_124836564_125836564	ENSG00000245149.3	RNF139-AS1	Minor_Salivary_Gland	COVID19_HGI_C2_ALL_leave_23andme_20210107	8_124844966_G_A	0.396648	0.002198	2996	0.744579861051487	0.247357817887124	0.00561737029432012	0.00186557431766844	0.000579376449400941	0.0161073147926514
8_124836564_125836564	ENSG00000245149.3	RNF139-AS1	Liver	COVID19_HGI_A2_ALL_eur_leave_23andme_20210107	8_125616633_T_C	0.966437	0.0001024	3297	0.618075216485582	0.353768848797681	0.0165834151393039	0.00948979711106591	0.00208272246636636	0.177944311078426
8_124836564_125836564	ENSG00000245149.3	RNF139-AS1	Skin_Not_Sun_Exposed_Suprapubic	COVID19_HGI_C2_ALL_leave_UKBB_23andme_20210107	8_125211239_G_A	0.134446	0.002996	2918	0.778092596017376	0.212951903733352	0.00653349443019064	0.00178748180566475	0.000634524013417286	0.0294346553133263
8_124836564_125836564	ENSG00000245149.3	RNF139-AS1	Breast_Mammary_Tissue	COVID19_HGI_C2_ALL_leave_23andme_20210107	8_125571483_C_T	5.63826e-05	0.3407	3009	0.716532875582534	0.275203751812811	0.00551310000980959	0.00211682111134497	0.000633451483500744	0.0281066589658347
8_124836564_125836564	ENSG00000245149.3	RNF139-AS1	Heart_Atrial_Appendage	COVID19_HGI_B2_ALL_leave_UKBB_23andme_20210107	8_125504255_T_G	3.82974e-11	0.6564	2625	9.07417223213954e-06	0.116039591996789	6.91081655994824e-05	0.883748061777023	0.000134163888357352	0.0833827692253025
8_124836564_125836564	ENSG00000245149.3	RNF139-AS1	Brain_Spinal_cord_cervical_c-1	COVID19_HGI_C2_ALL_leave_UKBB_23andme_20210107	8_125211239_G_A	0.357608	0.002996	2915	0.774509797568345	0.216569941450333	0.00648708682856455	0.00181331201975707	0.000619862133000631	0.0271462165289077
8_124836564_125836564	ENSG00000245149.3	RNF139-AS1	Testis	COVID19_HGI_C2_ALL_leave_23andme_20210107	8_124844966_G_A	0.136349	0.002198	3009	0.761425227129596	0.2303471257813	0.00585850778129986	0.00177172425318992	0.000597415054614747	0.0199188485355657
8_124836564_125836564	ENSG00000245149.3	RNF139-AS1	Uterus	COVID19_HGI_B1_ALL_eur_leave_ukbb_23andme_20210107	8_124994322_C_T	0.928207	0.0002313	3031	0.62970311970623	0.234012921364671	0.0922200309705488	0.0342613931769792	0.00980253478157169	0.0619296945972768
8_124836564_125836564	ENSG00000245149.3	RNF139-AS1	Minor_Salivary_Gland	COVID19_HGI_A2_ALL_eur_leave_23andme_20210107	8_125616633_T_C	0.644685	0.0001024	3275	0.714725579928512	0.257551342805127	0.0189680922371602	0.00683322975367248	0.00192175527552852	0.239559402344935
8_124836564_125836564	ENSG00000245149.3	RNF139-AS1	Esophagus_Muscularis	COVID19_HGI_C2_ALL_leave_23andme_20210107	8_125462121_A_G	2.59673e-07	0.8536	3009	0.0613522952188868	0.930161722990394	0.000472052784874802	0.0071559310048396	0.000857998001005485	0.10144911314373
8_124836564_125836564	ENSG00000245149.3	RNF139-AS1	Adipose_Visceral_Omentum	COVID19_HGI_B1_ALL_leave_UKBB_23andme_20210107	8_125302359_G_C	0.204114	0.000242	2672	0.448323019300165	0.452032208223375	0.0451920064847107	0.0455570056230077	0.00889576036874137	0.0522694266521875
8_124836564_125836564	ENSG00000245149.3	RNF139-AS1	Vagina	COVID19_HGI_C2_ALL_leave_23andme_20210107	8_124844966_G_A	0.307937	0.002198	3002	0.771246562934865	0.220571210400067	0.00590984274316925	0.00168959156923471	0.000582792352664188	0.0170157996836133
8_124836564_125836564	ENSG00000245149.3	RNF139-AS1	Ovary	COVID19_HGI_A2_ALL_eur_leave_23andme_20210107	8_125616633_T_C	0.639129	0.0001024	3297	0.733251771821979	0.238794900678202	0.0196670481329113	0.00640299835174572	0.00188328101516202	0.240525037334207
8_124836564_125836564	ENSG00000245149.3	RNF139-AS1	Muscle_Skeletal	COVID19_HGI_B2_ALL_eur_leave_23andme_20210107	8_125458543_A_G	3.15399e-11	0.7323	3009	2.84598903146938e-05	0.970286076496287	8.42953744577652e-07	0.0287379652817429	0.00094665537791045	0.187359391803346
8_124836564_125836564	ENSG00000245149.3	RNF139-AS1	Colon_Sigmoid	COVID19_HGI_B2_ALL_eur_leave_23andme_20210107	8_125285013_G_A	0.0661586	0.0003097	3009	0.715975123976139	0.252791496017248	0.0212064735705791	0.00748489155597622	0.00254201488005778	0.0367965627733135
8_124836564_125836564	ENSG00000245149.3	RNF139-AS1	Skin_Sun_Exposed_Lower_leg	COVID19_HGI_A2_ALL_leave_23andme_20210107	8_125616633_T_C	0.0406212	4.4e-05	2845	0.723223666377116	0.245448639925101	0.0210080537767267	0.007126549016127	0.00319309090492936	0.571911810784665
8_124836564_125836564	ENSG00000245149.3	RNF139-AS1	Colon_Sigmoid	COVID19_HGI_C2_ALL_eur_leave_ukbb_23andme_20210107	8_125005333_G_T	0.730478	0.004149	3173	0.723086928536623	0.267420474176534	0.00642158612853962	0.00237420936742297	0.000696801790880322	0.0206740124149686
8_124836564_125836564	ENSG00000245149.3	RNF139-AS1	Heart_Atrial_Appendage	COVID19_HGI_B2_ALL_eur_leave_23andme_20210107	8_125504255_T_G	3.82974e-11	0.4182	3009	7.58654627008656e-05	0.970163793950964	2.24705981508274e-06	0.0287342662220179	0.00102382730450215	0.0974513841804933
8_124836564_125836564	ENSG00000245149.3	RNF139-AS1	Whole_Blood	COVID19_HGI_A2_ALL_leave_UKBB_23andme_20210107	8_125616633_T_C	0.0600854	2.668e-05	2849	0.764507323911959	0.178991193142341	0.0414934660271612	0.0097094088375053	0.00529860808103359	0.712187857752682
8_124836564_125836564	ENSG00000245149.3	RNF139-AS1	Brain_Cerebellar_Hemisphere	COVID19_HGI_B2_ALL_leave_23andme_20210107	8_125336564_T_C	0.997339	2.639e-08	2859	0.0316659707800833	0.00920769730800881	0.692515891453011	0.201301538613082	0.065308901845814	0.821733440307173
8_124836564_125836564	ENSG00000245149.3	RNF139-AS1	Cells_Transformed_fibroblasts	COVID19_HGI_B1_ALL_eur_leave_ukbb_23andme_20210107	8_124994322_C_T	0.331496	0.0002313	3050	0.644183297162168	0.219761629675414	0.0946861327234647	0.0322928773197746	0.00907606311917905	0.0693797084785326
8_124836564_125836564	ENSG00000245149.3	RNF139-AS1	Prostate	COVID19_HGI_B2_ALL_leave_UKBB_23andme_20210107	8_125336564_T_C	0.918048	8.758e-08	2625	0.0867303519220854	0.0223340081753824	0.660531381794109	0.170033638618926	0.0603706194894971	0.828401049509252
8_124836564_125836564	ENSG00000245149.3	RNF139-AS1	Vagina	COVID19_HGI_A2_ALL_leave_23andme_20210107	8_125616633_T_C	0.721179	4.4e-05	2843	0.763405475594236	0.206341014435477	0.0221694876525898	0.00599010120715913	0.00209392111053783	0.505228598359348
8_124836564_125836564	ENSG00000245149.3	RNF139-AS1	Pituitary	COVID19_HGI_A2_ALL_eur_leave_ukbb_23andme_20210107	8_125616633_T_C	0.524525	5.595e-05	3295	0.663131954582465	0.28372470000224	0.0346720040467896	0.0148309696612926	0.00364037170721249	0.279957806618033
8_124836564_125836564	ENSG00000245149.3	RNF139-AS1	Spleen	COVID19_HGI_A2_ALL_eur_leave_ukbb_23andme_20210107	8_125616633_T_C	0.361219	5.595e-05	3297	0.684344108659439	0.262774934322662	0.035586655135806	0.0136609556342767	0.00363334624781692	0.297618788067466
8_124836564_125836564	ENSG00000245149.3	RNF139-AS1	Artery_Tibial	COVID19_HGI_A2_ALL_eur_leave_ukbb_23andme_20210107	8_125502608_A_G	2.48744e-07	0.05046	3299	0.0371680196135347	0.907488982207802	0.0019451261854516	0.047486007281242	0.00591186471196965	0.172699075568047
8_124836564_125836564	ENSG00000245149.3	RNF139-AS1	Pancreas	COVID19_HGI_C2_ALL_eur_leave_23andme_20210107	8_125751663_C_T	0.419773	0.00281	3173	0.761352323243531	0.23060902635626	0.00573168232473296	0.00173552055606045	0.000571447519415682	0.0177362985624037
8_124836564_125836564	ENSG00000245149.3	RNF139-AS1	Brain_Anterior_cingulate_cortex_BA24	COVID19_HGI_B1_ALL_leave_23andme_20210107	8_125302359_G_C	0.200723	0.0003091	2850	0.626748229915052	0.249353870164819	0.0825068523067046	0.0328170519188491	0.00857399569457495	0.0569629930543765
8_124836564_125836564	ENSG00000245149.3	RNF139-AS1	Pancreas	COVID19_HGI_A2_ALL_eur_leave_23andme_20210107	8_125616633_T_C	0.86016	0.0001024	3296	0.738785829549944	0.233295531881783	0.019812784628112	0.00625467668643093	0.00185117725372989	0.233214199643279
8_124836564_125836564	ENSG00000245149.3	RNF139-AS1	Colon_Sigmoid	COVID19_HGI_C2_ALL_leave_23andme_20210107	8_124844966_G_A	0.609145	0.002198	3009	0.73273453427214	0.259054945006846	0.00563775774391282	0.00199262333856524	0.000580139638536282	0.0137173862940914
8_124836564_125836564	ENSG00000245149.3	RNF139-AS1	Muscle_Skeletal	COVID19_HGI_A2_ALL_leave_23andme_20210107	8_125476498_T_TAGAC	5.28256e-11	0.2553	2845	2.84608443286501e-05	0.970333103392647	8.26724810019636e-07	0.0281845853557383	0.00145302368247643	0.185958659191359
8_124836564_125836564	ENSG00000245149.3	RNF139-AS1	Stomach	COVID19_HGI_C2_ALL_leave_23andme_20210107	8_124844966_G_A	0.297924	0.002198	3009	0.756410587818034	0.23536295244833	0.00581992447412741	0.00181031789372337	0.000596217365784993	0.0158035278969303
8_124836564_125836564	ENSG00000245149.3	RNF139-AS1	Brain_Spinal_cord_cervical_c-1	COVID19_HGI_B1_ALL_eur_leave_ukbb_23andme_20210107	8_124994322_C_T	0.758507	0.0002313	3039	0.668524205110623	0.19575765144511	0.0979564457711207	0.0286745770181652	0.00908712065498112	0.0727588234551495
8_124836564_125836564	ENSG00000245149.3	RNF139-AS1	Heart_Left_Ventricle	COVID19_HGI_A2_ALL_leave_UKBB_23andme_20210107	8_125513322_C_G	3.48398e-09	0.07961	2849	0.0018698959423467	0.94359316016732	0.000101488188969952	0.0512100848359223	0.00322537086544101	0.142025406272464
8_124836564_125836564	ENSG00000245149.3	RNF139-AS1	Artery_Coronary	COVID19_HGI_B2_ALL_leave_23andme_20210107	8_125336564_T_C	0.797144	2.639e-08	2861	0.0293214311030433	0.0118332357122776	0.641242477011529	0.258727039254416	0.0588758169187341	0.820064884842015
8_124836564_125836564	ENSG00000245149.3	RNF139-AS1	Heart_Atrial_Appendage	COVID19_HGI_A2_ALL_leave_23andme_20210107	8_125504256_T_C	3.82974e-11	0.226	2845	7.58506123784377e-05	0.969974970710139	2.20329314142351e-06	0.0281738623011095	0.00177311308323199	0.0954358536228499
8_124836564_125836564	ENSG00000245149.3	RNF139-AS1	Adipose_Visceral_Omentum	COVID19_HGI_C2_ALL_leave_23andme_20210107	8_125590678_C_A	6.20935e-06	0.2209	3009	0.468937962830419	0.522601779923943	0.00360807155621247	0.00402013611002227	0.000832049579403038	0.0715839750434349
8_124836564_125836564	ENSG00000245149.3	RNF139-AS1	Spleen	COVID19_HGI_C2_ALL_eur_leave_23andme_20210107	8_125751663_C_T	0.0875656	0.00281	3173	0.723747391387651	0.268203323253904	0.00544858143088806	0.00201853066109121	0.00058217326646569	0.0217846487251277
8_124836564_125836564	ENSG00000245149.3	RNF139-AS1	Brain_Putamen_basal_ganglia	COVID19_HGI_B1_ALL_leave_UKBB_23andme_20210107	8_125302359_G_C	0.775373	0.000242	2668	0.718783084462882	0.183513270303509	0.0723749122655645	0.0184712580022623	0.00685747496578159	0.0914050230441273
8_124836564_125836564	ENSG00000245149.3	RNF139-AS1	Heart_Left_Ventricle	COVID19_HGI_C2_ALL_leave_UKBB_23andme_20210107	8_125458543_A_G	1.30235e-09	0.7236	2918	0.00195952113914957	0.988834050763726	1.64537235208297e-05	0.00830216223115006	0.000887812142453039	0.141044504543989
8_124836564_125836564	ENSG00000245149.3	RNF139-AS1	Brain_Anterior_cingulate_cortex_BA24	COVID19_HGI_B1_ALL_leave_UKBB_23andme_20210107	8_125302359_G_C	0.200723	0.000242	2669	0.656096291518876	0.245717415423782	0.0660449463984909	0.0247273600711506	0.00741398658770095	0.0905563410880136
8_124836564_125836564	ENSG00000245149.3	RNF139-AS1	Esophagus_Gastroesophageal_Junction	COVID19_HGI_B2_ALL_leave_23andme_20210107	8_125336564_T_C	0.935686	2.639e-08	2861	0.0238355853575886	0.0178783137879701	0.521270252533256	0.390942148460872	0.0460736998603135	0.814217523393113
8_124836564_125836564	ENSG00000245149.3	RNF139-AS1	Thyroid	COVID19_HGI_A2_ALL_eur_leave_ukbb_23andme_20210107	8_125476498_T_TAGAC	1.6894e-09	0.08971	3299	0.000654781162410772	0.945458204118732	3.42668777618122e-05	0.0494745967634672	0.00437815107762848	0.149374491509047
8_124836564_125836564	ENSG00000245149.3	RNF139-AS1	Artery_Coronary	COVID19_HGI_A2_ALL_leave_UKBB_23andme_20210107	8_125616633_T_C	0.436987	2.668e-05	2849	0.673485187725273	0.271454094932888	0.0365532597041452	0.014729332878542	0.00377812475915232	0.550307959096347
8_124836564_125836564	ENSG00000245149.3	RNF139-AS1	Breast_Mammary_Tissue	COVID19_HGI_B1_ALL_leave_23andme_20210107	8_125302359_G_C	0.0348674	0.0003091	2853	0.638109463408303	0.235635611466881	0.084049980166858	0.0310260797967185	0.0111788651612404	0.0702765905062033
8_124836564_125836564	ENSG00000245149.3	RNF139-AS1	Adipose_Visceral_Omentum	COVID19_HGI_C2_ALL_leave_UKBB_23andme_20210107	8_125590678_C_A	6.20935e-06	0.7246	2918	0.472627268168755	0.518229848225339	0.00396856060569406	0.0043506530620975	0.000823669938114304	0.0417593703283673
8_124836564_125836564	ENSG00000245149.3	RNF139-AS1	Brain_Frontal_Cortex_BA9	COVID19_HGI_B2_ALL_leave_23andme_20210107	8_125336564_T_C	0.890842	2.639e-08	2858	0.028350957181359	0.0127953182222397	0.620018374320232	0.279766841859058	0.0590685084171108	0.822685847510504
8_124836564_125836564	ENSG00000245149.3	RNF139-AS1	Thyroid	COVID19_HGI_C2_ALL_eur_leave_23andme_20210107	8_125476498_T_TAGAC	1.6894e-09	0.3857	3173	0.000686303502086168	0.990966120647846	5.16669291235797e-06	0.00745939894430828	0.000883010212846993	0.135719413933786
8_124836564_125836564	ENSG00000245149.3	RNF139-AS1	Artery_Tibial	COVID19_HGI_B1_ALL_eur_leave_23andme_20210107	8_125502608_A_G	2.48744e-07	0.7949	3048	0.0354407681416039	0.838923549847973	0.00476567558559783	0.112800927151264	0.00806907927356088	0.090764903209154
8_124836564_125836564	ENSG00000245149.3	RNF139-AS1	Brain_Putamen_basal_ganglia	COVID19_HGI_B2_ALL_eur_leave_ukbb_23andme_20210107	8_125616633_T_C	0.196916	0.0001452	3004	0.756103121189211	0.218133942686856	0.0185951422182159	0.00536284912582166	0.00180494477989468	0.166000005582351
8_124836564_125836564	ENSG00000245149.3	RNF139-AS1	Artery_Tibial	COVID19_HGI_C2_ALL_leave_UKBB_23andme_20210107	8_125502608_A_G	2.48744e-07	0.9835	2918	0.0390429356445754	0.951766451880807	0.000327836049176888	0.00799092867063322	0.000871847754807452	0.0985627466544269
8_124836564_125836564	ENSG00000245149.3	RNF139-AS1	Esophagus_Muscularis	COVID19_HGI_A2_ALL_leave_23andme_20210107	8_125502608_A_G	3.41564e-07	0.3206	2845	0.0600895536728369	0.910101399457951	0.00174546911787621	0.0264348113432789	0.0016287664080566	0.105076713160979
8_124836564_125836564	ENSG00000245149.3	RNF139-AS1	Brain_Spinal_cord_cervical_c-1	COVID19_HGI_B2_ALL_leave_UKBB_23andme_20210107	8_125336564_T_C	0.150477	8.758e-08	2625	0.0863623420550357	0.0217491634684902	0.657728648257243	0.165571290452375	0.0685885557668563	0.83142396899219
8_124836564_125836564	ENSG00000245149.3	RNF139-AS1	Skin_Sun_Exposed_Lower_leg	COVID19_HGI_B1_ALL_leave_23andme_20210107	8_125302359_G_C	0.574972	0.0003091	2853	0.653855831466727	0.222038643622752	0.0861240473902801	0.029237560460073	0.00874391706016814	0.0453635231564319
8_124836564_125836564	ENSG00000245149.3	RNF139-AS1	Pancreas	COVID19_HGI_B1_ALL_leave_23andme_20210107	8_125302359_G_C	0.370799	0.0003091	2853	0.688807478321637	0.18717708089618	0.0907277798114596	0.0246457957182062	0.00864186525251679	0.0561990418537668
8_124836564_125836564	ENSG00000245149.3	RNF139-AS1	Esophagus_Gastroesophageal_Junction	COVID19_HGI_C2_ALL_leave_UKBB_23andme_20210107	8_125807979_C_T	2.05881e-05	0.3359	2918	0.563796999231459	0.427121481501996	0.00473409536742935	0.00358569550650665	0.000761728392609005	0.0319462344806294
8_124836564_125836564	ENSG00000245149.3	RNF139-AS1	Whole_Blood	COVID19_HGI_B2_ALL_leave_23andme_20210107	8_125336564_T_C	0.296846	2.639e-08	2861	0.0328079894473655	0.0077351970455003	0.717491460258679	0.169091342298876	0.0728740109495795	0.799322495327538
8_124836564_125836564	ENSG00000245149.3	RNF139-AS1	Colon_Transverse	COVID19_HGI_C2_ALL_eur_leave_ukbb_23andme_20210107	8_125005333_G_T	0.249718	0.004149	3173	0.710589822873926	0.279934164870534	0.00631060190630664	0.00248535762697271	0.000680052722260435	0.0230761481516908
8_124836564_125836564	ENSG00000245149.3	RNF139-AS1	Skin_Not_Sun_Exposed_Suprapubic	COVID19_HGI_A2_ALL_eur_leave_ukbb_23andme_20210107	8_125616633_T_C	0.453245	5.595e-05	3299	0.722376504617205	0.224568551361588	0.0378043670202503	0.0117489181424724	0.00350165885848454	0.300671023236702
8_124836564_125836564	ENSG00000245149.3	RNF139-AS1	Colon_Transverse	COVID19_HGI_A2_ALL_leave_23andme_20210107	8_125616633_T_C	0.00731517	4.4e-05	2845	0.711244544766299	0.257331254723316	0.0206600866917187	0.00747161338136368	0.00329250043730217	0.599104051901378
8_124836564_125836564	ENSG00000245149.3	RNF139-AS1	Breast_Mammary_Tissue	COVID19_HGI_B1_ALL_eur_leave_23andme_20210107	8_125231096_C_A	0.143923	0.0002418	3048	0.628783632144874	0.242575736144459	0.0845517453900405	0.0326073731002889	0.0114815132203371	0.0500297384488628
8_124836564_125836564	ENSG00000245149.3	RNF139-AS1	Brain_Hippocampus	COVID19_HGI_C2_ALL_eur_leave_23andme_20210107	8_125751663_C_T	0.599177	0.00281	3169	0.755088468246102	0.236887059712024	0.00567402298951616	0.00177948883310133	0.000570960219256479	0.0178551223366039
8_124836564_125836564	ENSG00000245149.3	RNF139-AS1	Skin_Sun_Exposed_Lower_leg	COVID19_HGI_A2_ALL_eur_leave_23andme_20210107	8_125616633_T_C	0.0406212	0.0001024	3298	0.701307300004342	0.26995604124226	0.0188203642325706	0.00724189730898702	0.00267439721184048	0.298706439606648
8_124836564_125836564	ENSG00000245149.3	RNF139-AS1	Nerve_Tibial	COVID19_HGI_A2_ALL_leave_23andme_20210107	8_125616633_T_C	0.0573294	4.4e-05	2845	0.425492827980265	0.544037119795351	0.0123596290157351	0.0158007698094853	0.00230965339916326	0.40029023322154
8_124836564_125836564	ENSG00000245149.3	RNF139-AS1	Skin_Not_Sun_Exposed_Suprapubic	COVID19_HGI_B2_ALL_eur_leave_ukbb_23andme_20210107	8_125616633_T_C	0.453245	0.0001452	3010	0.759849093631146	0.214324327915067	0.0187082892269827	0.00527504864310941	0.00184324058369454	0.141612110995461
8_124836564_125836564	ENSG00000245149.3	RNF139-AS1	Skin_Not_Sun_Exposed_Suprapubic	COVID19_HGI_C2_ALL_eur_leave_ukbb_23andme_20210107	8_125005333_G_T	0.101906	0.004149	3173	0.762910240687885	0.227637704238948	0.00677524876412424	0.00202094772209429	0.000655858586948499	0.0301246526650481
8_124836564_125836564	ENSG00000245149.3	RNF139-AS1	Testis	COVID19_HGI_B1_ALL_leave_23andme_20210107	8_125302359_G_C	0.13616	0.0003091	2853	0.68116024886893	0.194691095683417	0.0897205082997688	0.0256353696573556	0.00879277749052877	0.0662627205255308
8_124836564_125836564	ENSG00000245149.3	RNF139-AS1	Brain_Hypothalamus	COVID19_HGI_A2_ALL_leave_23andme_20210107	8_125616633_T_C	0.808041	4.4e-05	2845	0.745716319925539	0.223979442220847	0.0216614157963818	0.00650397037262726	0.00213885168460423	0.466805414541087
8_124836564_125836564	ENSG00000245149.3	RNF139-AS1	Brain_Substantia_nigra	COVID19_HGI_B1_ALL_eur_leave_23andme_20210107	8_125231096_C_A	0.552863	0.0002418	3025	0.674380936342554	0.199949137183775	0.0901664588580495	0.0267249333487534	0.00877853426686835	0.0509496860813985
8_124836564_125836564	ENSG00000245149.3	RNF139-AS1	Lung	COVID19_HGI_C2_ALL_eur_leave_ukbb_23andme_20210107	8_125005333_G_T	0.454494	0.004149	3173	0.723493463149343	0.267012572234321	0.00642519647872959	0.00237058549340797	0.000698182644198827	0.0207652339854686
8_124836564_125836564	ENSG00000245149.3	RNF139-AS1	Esophagus_Mucosa	COVID19_HGI_A2_ALL_leave_23andme_20210107	8_125616633_T_C	0.132279	4.4e-05	2845	0.714696693472105	0.254700934983059	0.0207603640042963	0.00739605493704599	0.00244595260349445	0.502072969343015
8_124836564_125836564	ENSG00000245149.3	RNF139-AS1	Esophagus_Mucosa	COVID19_HGI_B1_ALL_leave_23andme_20210107	8_125302359_G_C	0.734762	0.0003091	2853	0.648041233569574	0.227912590597131	0.0853581649422693	0.0300113274348794	0.00867668345614646	0.0460721053593646
8_124836564_125836564	ENSG00000245149.3	RNF139-AS1	Breast_Mammary_Tissue	COVID19_HGI_B2_ALL_eur_leave_ukbb_23andme_20210107	8_125616633_T_C	0.868498	0.0001452	3010	0.703529022369092	0.2706449023658	0.0173216294398141	0.00666172133540981	0.00184272448988392	0.130377420274486
8_124836564_125836564	ENSG00000245149.3	RNF139-AS1	Liver	COVID19_HGI_C2_ALL_leave_UKBB_23andme_20210107	8_124909518_T_C	6.76241e-05	0.04374	2918	0.645932071550053	0.344699178438008	0.00542376783091705	0.00289332128898979	0.0010516608920317	0.0386125192878013
8_124836564_125836564	ENSG00000245149.3	RNF139-AS1	Brain_Hypothalamus	COVID19_HGI_A2_ALL_eur_leave_23andme_20210107	8_125616633_T_C	0.808041	0.0001024	3291	0.72157644545722	0.250427347405814	0.0193216982996698	0.00670373821284402	0.00197077062445147	0.22114829368562
8_124836564_125836564	ENSG00000245149.3	RNF139-AS1	Vagina	COVID19_HGI_A2_ALL_eur_leave_23andme_20210107	8_125616633_T_C	0.721179	0.0001024	3288	0.739641056500391	0.232496453032006	0.0197656513448352	0.00621118728286821	0.00188565183989966	0.245214918978041
8_124836564_125836564	ENSG00000245149.3	RNF139-AS1	Esophagus_Muscularis	COVID19_HGI_A2_ALL_eur_leave_23andme_20210107	8_125502608_A_G	3.41564e-07	0.1635	3298	0.0600444353179151	0.912074907503991	0.00161135944658667	0.0244747537059455	0.00179454402556158	0.154308979916297
8_124836564_125836564	ENSG00000245149.3	RNF139-AS1	Thyroid	COVID19_HGI_B2_ALL_leave_UKBB_23andme_20210107	8_125336564_T_C	0.212734	8.758e-08	2625	8.03260207726047e-05	0.115961640448223	0.000611756511061038	0.883154331273381	0.000191945746563306	0.27915306507567
8_124836564_125836564	ENSG00000245149.3	RNF139-AS1	Brain_Cerebellar_Hemisphere	COVID19_HGI_A2_ALL_eur_leave_ukbb_23andme_20210107	8_125616633_T_C	0.933429	5.595e-05	3294	0.709996833995902	0.236856340638857	0.0371146699326587	0.0123778726245631	0.00365428280801875	0.294209435615423
8_124836564_125836564	ENSG00000245149.3	RNF139-AS1	Nerve_Tibial	COVID19_HGI_B1_ALL_eur_leave_23andme_20210107	8_125517960_T_G	1.85138e-05	0.3917	3048	0.389078249059527	0.48494189075195	0.0523188635478098	0.0652010671314249	0.00845992950928821	0.0412062728862207
8_124836564_125836564	ENSG00000245149.3	RNF139-AS1	Small_Intestine_Terminal_Ileum	COVID19_HGI_C2_ALL_leave_UKBB_23andme_20210107	8_125211239_G_A	0.847426	0.002996	2918	0.771691423255342	0.219342767876321	0.00647974500910438	0.00184113426166792	0.000644929597565207	0.0254362763873321
8_124836564_125836564	ENSG00000245149.3	RNF139-AS1	Brain_Caudate_basal_ganglia	COVID19_HGI_C2_ALL_leave_UKBB_23andme_20210107	8_125211239_G_A	0.821904	0.002996	2917	0.777206887983074	0.213868897683291	0.00652263160321618	0.0017942661624798	0.000607316567938536	0.0272201729298586
8_124836564_125836564	ENSG00000245149.3	RNF139-AS1	Ovary	COVID19_HGI_B2_ALL_leave_UKBB_23andme_20210107	8_125336564_T_C	0.4293	8.758e-08	2625	0.0864112308151644	0.0223292365800959	0.658100981120726	0.169994505106266	0.0631640463777472	0.828522754831707
8_124836564_125836564	ENSG00000245149.3	RNF139-AS1	Adipose_Subcutaneous	COVID19_HGI_B2_ALL_leave_UKBB_23andme_20210107	8_125336564_T_C	0.913206	8.758e-08	2625	0.0849169519099155	0.0250404412198162	0.646720673210105	0.190653316924729	0.0526686167354352	0.82527863809552
8_124836564_125836564	ENSG00000245149.3	RNF139-AS1	Skin_Sun_Exposed_Lower_leg	COVID19_HGI_A2_ALL_eur_leave_ukbb_23andme_20210107	8_125616633_T_C	0.0406212	5.595e-05	3299	0.682433112891026	0.262750897060985	0.0357139963739206	0.013745272325837	0.00535672134823124	0.357548563142873
8_124836564_125836564	ENSG00000245149.3	RNF139-AS1	Brain_Hypothalamus	COVID19_HGI_B1_ALL_eur_leave_23andme_20210107	8_125231096_C_A	0.455243	0.0002418	3039	0.661330232415289	0.21217037740082	0.0887374768225937	0.0284597788544042	0.00930213450689254	0.0468524942232378
8_124836564_125836564	ENSG00000245149.3	RNF139-AS1	Spleen	COVID19_HGI_B2_ALL_eur_leave_ukbb_23andme_20210107	8_125616633_T_C	0.361219	0.0001452	3010	0.719772152292035	0.254235266210539	0.0177215524970329	0.00625752794188299	0.00201350105851007	0.133134021125045
8_124836564_125836564	ENSG00000245149.3	RNF139-AS1	Cells_EBV-transformed_lymphocytes	COVID19_HGI_C2_ALL_eur_leave_23andme_20210107	8_125751663_C_T	0.0778356	0.00281	3158	0.76662995536865	0.225416534023404	0.00572047624695524	0.00168147236561358	0.00055156199537711	0.0261803061943748
8_124836564_125836564	ENSG00000245149.3	RNF139-AS1	Esophagus_Muscularis	COVID19_HGI_A2_ALL_leave_UKBB_23andme_20210107	8_125502608_A_G	3.41564e-07	0.1504	2849	0.0585409228532512	0.886669147365622	0.00317729564862845	0.0481202796393305	0.00349235449316768	0.112286899706742
8_124836564_125836564	ENSG00000245149.3	RNF139-AS1	Esophagus_Mucosa	COVID19_HGI_A2_ALL_eur_leave_ukbb_23andme_20210107	8_125616633_T_C	0.132279	5.595e-05	3299	0.675691894710137	0.2706551353824	0.0353612059874047	0.0141601525375514	0.00413161138250715	0.312340737261206
8_124836564_125836564	ENSG00000245149.3	RNF139-AS1	Vagina	COVID19_HGI_B1_ALL_eur_leave_ukbb_23andme_20210107	8_125010936_C_T	0.279506	0.000242	3039	0.669144028368223	0.194672100603706	0.0980369551030087	0.0285119675431397	0.00963494838192294	0.0704102315664089
8_124836564_125836564	ENSG00000245149.3	RNF139-AS1	Colon_Sigmoid	COVID19_HGI_C2_ALL_eur_leave_23andme_20210107	8_125751663_C_T	0.956464	0.00281	3173	0.724149013853647	0.267813267003905	0.00545160496193839	0.00201560586884279	0.000570508311667756	0.0151276536268938
8_124836564_125836564	ENSG00000245149.3	RNF139-AS1	Esophagus_Mucosa	COVID19_HGI_A2_ALL_eur_leave_23andme_20210107	8_125616633_T_C	0.132279	0.0001024	3298	0.693875712782913	0.277878022359254	0.0186209292939459	0.00745499657342464	0.00217033899046214	0.247823015050576
8_124836564_125836564	ENSG00000245149.3	RNF139-AS1	Brain_Caudate_basal_ganglia	COVID19_HGI_C2_ALL_eur_leave_23andme_20210107	8_125751663_C_T	0.801544	0.00281	3167	0.763073598365873	0.22894151204252	0.00572503633503953	0.00171711395574036	0.000542739300827976	0.0183603954547506
8_124836564_125836564	ENSG00000245149.3	RNF139-AS1	Artery_Coronary	COVID19_HGI_B2_ALL_eur_leave_23andme_20210107	8_125381163_T_C	0.797144	0.0007663	3009	0.683356046534152	0.285913776613985	0.0202403288254536	0.0084664593059814	0.00202338872042807	0.0340533444722279
8_124836564_125836564	ENSG00000245149.3	RNF139-AS1	Brain_Cortex	COVID19_HGI_A2_ALL_eur_leave_23andme_20210107	8_125616633_T_C	0.797077	0.0001024	3294	0.565960686970326	0.40622244035812	0.0151733780013573	0.0108890490714851	0.00175444559871184	0.192438544424489
8_124836564_125836564	ENSG00000245149.3	RNF139-AS1	Brain_Hippocampus	COVID19_HGI_B1_ALL_eur_leave_23andme_20210107	8_125231096_C_A	0.299231	0.0002418	3043	0.671785131445776	0.202023873247241	0.0902383097109411	0.0271282644928092	0.00882442110323304	0.0554623211427272
8_124836564_125836564	ENSG00000245149.3	RNF139-AS1	Pituitary	COVID19_HGI_C2_ALL_eur_leave_23andme_20210107	8_125751663_C_T	0.0304943	0.00281	3171	0.701135320456069	0.290767577765779	0.0052738424533639	0.00218647653320208	0.000636782791585731	0.0230193444140169
8_124836564_125836564	ENSG00000245149.3	RNF139-AS1	Stomach	COVID19_HGI_A2_ALL_leave_23andme_20210107	8_125616633_T_C	0.130408	4.4e-05	2845	0.74834701463087	0.22114517518555	0.0217378316804424	0.00642143146563032	0.00234854703750769	0.532070606558181
8_124836564_125836564	ENSG00000245149.3	RNF139-AS1	Liver	COVID19_HGI_B1_ALL_leave_23andme_20210107	8_125302359_G_C	0.899822	0.0003091	2853	0.572847724768287	0.302940817377527	0.0754538878772218	0.0398936467781989	0.00886392319876531	0.0451159335653648
8_124836564_125836564	ENSG00000245149.3	RNF139-AS1	Brain_Caudate_basal_ganglia	COVID19_HGI_C2_ALL_eur_leave_ukbb_23andme_20210107	8_125005333_G_T	0.313332	0.004149	3167	0.761983205212698	0.228614366328471	0.0067373299785471	0.00202072619501144	0.000644372285272539	0.0255418352135369
8_124836564_125836564	ENSG00000245149.3	RNF139-AS1	Breast_Mammary_Tissue	COVID19_HGI_C2_ALL_eur_leave_ukbb_23andme_20210107	8_125571483_C_T	5.63826e-05	0.4455	3173	0.707260657697801	0.283229585397842	0.00628103627585349	0.00251458949974124	0.000714131128762098	0.0244905833579585
8_124836564_125836564	ENSG00000245149.3	RNF139-AS1	Pituitary	COVID19_HGI_B2_ALL_eur_leave_ukbb_23andme_20210107	8_125616633_T_C	0.524525	0.0001452	3008	0.698378792790741	0.275888320086666	0.0171846732095217	0.00678689072632339	0.00176132318674739	0.143629490946121
8_124836564_125836564	ENSG00000245149.3	RNF139-AS1	Brain_Nucleus_accumbens_basal_ganglia	COVID19_HGI_B2_ALL_leave_23andme_20210107	8_125336564_T_C	0.76846	2.639e-08	2859	0.0319047743972649	0.00896910985276505	0.697738428798048	0.196083790858887	0.0653038960930346	0.822023262254427
8_124836564_125836564	ENSG00000245149.3	RNF139-AS1	Thyroid	COVID19_HGI_C2_ALL_eur_leave_ukbb_23andme_20210107	8_125476498_T_TAGAC	1.6894e-09	0.6205	3173	0.000685365063939575	0.989611092723947	6.08658601599536e-06	0.00878762252018384	0.000909833105914221	0.116496379674114
8_124836564_125836564	ENSG00000245149.3	RNF139-AS1	Brain_Anterior_cingulate_cortex_BA24	COVID19_HGI_B1_ALL_eur_leave_ukbb_23andme_20210107	8_124994322_C_T	0.157687	0.0002313	3041	0.60997238261873	0.253139814631526	0.0893225810389239	0.0370585512917281	0.0105066704190923	0.0674486516995319
8_124836564_125836564	ENSG00000245149.3	RNF139-AS1	Skin_Sun_Exposed_Lower_leg	COVID19_HGI_A2_ALL_leave_UKBB_23andme_20210107	8_125616633_T_C	0.0406212	2.668e-05	2849	0.70368978137219	0.239153411075278	0.0381926073482456	0.0129740083344419	0.00599019186984469	0.661563422225491
8_124836564_125836564	ENSG00000245149.3	RNF139-AS1	Liver	COVID19_HGI_C2_ALL_leave_23andme_20210107	8_125571747_T_C	1.34166e-05	0.2739	3008	0.642509210483139	0.349180840954849	0.00494063708140243	0.00268437511069081	0.000684936369918676	0.0299996756790023
8_124836564_125836564	ENSG00000245149.3	RNF139-AS1	Muscle_Skeletal	COVID19_HGI_C2_ALL_leave_UKBB_23andme_20210107	8_125458543_A_G	3.15399e-11	0.7236	2918	2.90602238977398e-05	0.990768324934233	2.44013131531887e-07	0.00831840780983658	0.000883963018901024	0.199483066275305
8_124836564_125836564	ENSG00000245149.3	RNF139-AS1	Colon_Sigmoid	COVID19_HGI_B2_ALL_eur_leave_ukbb_23andme_20210107	8_125616633_T_C	0.0938872	0.0001452	3010	0.719940655019724	0.254273423939997	0.0177257012126023	0.00625867938620137	0.00180154044147485	0.180693866769179
8_124836564_125836564	ENSG00000245149.3	RNF139-AS1	Brain_Caudate_basal_ganglia	COVID19_HGI_B2_ALL_leave_23andme_20210107	8_125336564_T_C	0.823045	2.639e-08	2860	0.0321451677809334	0.00867943236001106	0.702995740601888	0.189747602248611	0.0664320570085565	0.821256813664316
8_124836564_125836564	ENSG00000245149.3	RNF139-AS1	Brain_Caudate_basal_ganglia	COVID19_HGI_C2_ALL_leave_23andme_20210107	8_124844966_G_A	0.911027	0.002198	3005	0.772447477938819	0.219402014745871	0.00592055856911137	0.00168109619851797	0.000548852547681612	0.015641449699791
8_124836564_125836564	ENSG00000245149.3	RNF139-AS1	Thyroid	COVID19_HGI_B1_ALL_leave_UKBB_23andme_20210107	8_125486767_A_G	1.7236e-09	0.1871	2672	0.000705451230018942	0.89602789005688	7.1111130120932e-05	0.0903088154216617	0.0128867321613192	0.158792785543441
8_124836564_125836564	ENSG00000245149.3	RNF139-AS1	Pancreas	COVID19_HGI_B2_ALL_eur_leave_23andme_20210107	8_125381163_T_C	0.344367	0.0007663	3009	0.753242611147915	0.215564210832622	0.0223102996048709	0.00638229769886401	0.00250058071572806	0.0321835394685154
8_124836564_125836564	ENSG00000245149.3	RNF139-AS1	Brain_Hypothalamus	COVID19_HGI_C2_ALL_leave_UKBB_23andme_20210107	8_124844966_G_A	0.00281227	0.003725	2916	0.757724628907441	0.233276497996888	0.00635716888306384	0.00195646124222995	0.000685242970377961	0.0269300156903478
8_124836564_125836564	ENSG00000245149.3	RNF139-AS1	Esophagus_Gastroesophageal_Junction	COVID19_HGI_A2_ALL_leave_23andme_20210107	8_125616633_T_C	0.969294	4.4e-05	2845	0.553943417763498	0.415967889483544	0.0160908355888498	0.0120810337185865	0.00191682344552139	0.369050009472702
8_124836564_125836564	ENSG00000245149.3	RNF139-AS1	Cells_EBV-transformed_lymphocytes	COVID19_HGI_B2_ALL_leave_UKBB_23andme_20210107	8_125336564_T_C	0.680398	8.758e-08	2621	0.0876126594397321	0.0212512869065435	0.66724859519395	0.161785414343729	0.0621020441160451	0.826716342258156
8_124836564_125836564	ENSG00000245149.3	RNF139-AS1	Artery_Tibial	COVID19_HGI_A2_ALL_leave_23andme_20210107	8_125502608_A_G	2.48744e-07	0.3206	2845	0.038238365854218	0.931883385224546	0.00111074026410618	0.027067458746432	0.00170004991069732	0.108181280689254
8_124836564_125836564	ENSG00000245149.3	RNF139-AS1	Vagina	COVID19_HGI_B1_ALL_eur_leave_23andme_20210107	8_125231096_C_A	0.693039	0.0002418	3037	0.677411016187716	0.196914610615253	0.090809236647426	0.0263885926613475	0.00847654388825759	0.0472117902084826
8_124836564_125836564	ENSG00000245149.3	RNF139-AS1	Colon_Sigmoid	COVID19_HGI_B2_ALL_leave_23andme_20210107	8_125336564_T_C	0.38569	2.639e-08	2861	0.0305585046334367	0.0103685509008715	0.668296548556916	0.226690032128237	0.0640863637805393	0.82446231612857
8_124836564_125836564	ENSG00000245149.3	RNF139-AS1	Whole_Blood	COVID19_HGI_A2_ALL_eur_leave_ukbb_23andme_20210107	8_125616633_T_C	0.0600854	5.595e-05	3299	0.740317126213462	0.205718540450539	0.0387432594663103	0.0107614763879135	0.00445959748177591	0.408356877236091
8_124836564_125836564	ENSG00000245149.3	RNF139-AS1	Pancreas	COVID19_HGI_B1_ALL_eur_leave_ukbb_23andme_20210107	8_124994322_C_T	0.144985	0.0002313	3048	0.669184272935792	0.194534179560742	0.0982600841935143	0.0285550794897629	0.0094663838201881	0.0862365306400741
8_124836564_125836564	ENSG00000245149.3	RNF139-AS1	Brain_Anterior_cingulate_cortex_BA24	COVID19_HGI_B2_ALL_leave_23andme_20210107	8_125336564_T_C	0.941766	2.639e-08	2858	0.0293036912678682	0.0117811964039759	0.640854127101748	0.257587215344387	0.0604737698820208	0.820711989870689
8_124836564_125836564	ENSG00000245149.3	RNF139-AS1	Skin_Not_Sun_Exposed_Suprapubic	COVID19_HGI_B2_ALL_leave_UKBB_23andme_20210107	8_125336564_T_C	0.0657723	8.758e-08	2625	0.0853385598653848	0.0205306174827071	0.649931605475798	0.156271603212355	0.0879276139637553	0.809319577398243
8_124836564_125836564	ENSG00000245149.3	RNF139-AS1	Adrenal_Gland	COVID19_HGI_B1_ALL_eur_leave_23andme_20210107	8_125231096_C_A	0.196247	0.0002418	3047	0.680910771610203	0.193131890146808	0.0915514701117215	0.0259589914509333	0.00844687668033435	0.0659195479807981
8_124836564_125836564	ENSG00000245149.3	RNF139-AS1	Adrenal_Gland	COVID19_HGI_A2_ALL_eur_leave_23andme_20210107	8_125616633_T_C	0.183733	0.0001024	3297	0.742673554516051	0.229114090422831	0.0199265984640386	0.00614519625345228	0.00214056034362747	0.242728374206086
8_124836564_125836564	ENSG00000245149.3	RNF139-AS1	Pituitary	COVID19_HGI_C2_ALL_leave_UKBB_23andme_20210107	8_125211239_G_A	0.134335	0.002996	2918	0.713428523932783	0.2775725459278	0.00599052260786437	0.00233004511712453	0.000678362414427718	0.0242109492644203
8_124836564_125836564	ENSG00000245149.3	RNF139-AS1	Brain_Cerebellar_Hemisphere	COVID19_HGI_B1_ALL_eur_leave_23andme_20210107	8_125231096_C_A	0.266512	0.0002418	3043	0.668267419401493	0.205873486838886	0.0897296885987162	0.0276345763856342	0.00849482877527022	0.0589362142866118
8_124836564_125836564	ENSG00000245149.3	RNF139-AS1	Adipose_Visceral_Omentum	COVID19_HGI_B2_ALL_eur_leave_23andme_20210107	8_125381163_T_C	0.020368	0.0007663	3009	0.462595625180023	0.506776718839592	0.0137016239401812	0.0150083064209599	0.00191772561924366	0.04576018403055
8_124836564_125836564	ENSG00000245149.3	RNF139-AS1	Thyroid	COVID19_HGI_B2_ALL_leave_23andme_20210107	8_125336564_T_C	0.212734	2.639e-08	2861	3.02591938513429e-05	0.0436907942832325	0.000661750797545255	0.955491884964047	0.000125310761323882	0.457575965112664
8_124836564_125836564	ENSG00000245149.3	RNF139-AS1	Artery_Coronary	COVID19_HGI_B1_ALL_leave_UKBB_23andme_20210107	8_125302359_G_C	0.407504	0.000242	2672	0.654616810432832	0.247507975625162	0.0659869020070865	0.0249424356141286	0.00694587632079145	0.0881930132137039
8_124836564_125836564	ENSG00000245149.3	RNF139-AS1	Nerve_Tibial	COVID19_HGI_B1_ALL_eur_leave_ukbb_23andme_20210107	8_124994322_C_T	0.296511	0.0002313	3050	0.384032172965233	0.478710679582418	0.0564474761448413	0.0703534652783712	0.0104562060291361	0.0366038288828953
8_124836564_125836564	ENSG00000245149.3	RNF139-AS1	Brain_Cerebellar_Hemisphere	COVID19_HGI_C2_ALL_eur_leave_23andme_20210107	8_125751663_C_T	0.23412	0.00281	3169	0.750667785259796	0.241325992350843	0.00563662050845915	0.00181151252886192	0.000558089352039925	0.0195631220428113
8_124836564_125836564	ENSG00000245149.3	RNF139-AS1	Pancreas	COVID19_HGI_B2_ALL_leave_23andme_20210107	8_125336564_T_C	0.387612	2.639e-08	2861	0.0320614048208088	0.00875345341926755	0.701164092963763	0.191366230338146	0.0666548184580145	0.821992577674582
8_124836564_125836564	ENSG00000245149.3	RNF139-AS1	Spleen	COVID19_HGI_C2_ALL_eur_leave_ukbb_23andme_20210107	8_125005333_G_T	0.405703	0.004149	3173	0.722689824160068	0.26781141435257	0.00641805952633534	0.00237767500146298	0.000703026959563136	0.0214336222339666
8_124836564_125836564	ENSG00000245149.3	RNF139-AS1	Nerve_Tibial	COVID19_HGI_A2_ALL_eur_leave_ukbb_23andme_20210107	8_125616633_T_C	0.0573294	5.595e-05	3299	0.407243082721166	0.538797254522058	0.0213123860857122	0.0281925991153951	0.00445467755566874	0.220786892084634
8_124836564_125836564	ENSG00000245149.3	RNF139-AS1	Adrenal_Gland	COVID19_HGI_B1_ALL_eur_leave_ukbb_23andme_20210107	8_124994322_C_T	0.862628	0.0002313	3049	0.673006916491441	0.191010353646109	0.0989094347391682	0.0280631026573661	0.00901019246591593	0.0695315886943034
8_124836564_125836564	ENSG00000245149.3	RNF139-AS1	Adrenal_Gland	COVID19_HGI_A2_ALL_eur_leave_ukbb_23andme_20210107	8_125616633_T_C	0.183733	5.595e-05	3298	0.722946630934485	0.223096769878381	0.037828345266654	0.0116691295995463	0.00445912432093411	0.2794593114127
8_124836564_125836564	ENSG00000245149.3	RNF139-AS1	Muscle_Skeletal	COVID19_HGI_C2_ALL_leave_23andme_20210107	8_125458543_A_G	3.15399e-11	0.5367	3009	2.90797939542081e-05	0.991435834249929	2.23743833391967e-07	0.00762733270033814	0.000907529511944943	0.195788334167017
8_124836564_125836564	ENSG00000245149.3	RNF139-AS1	Pancreas	COVID19_HGI_B2_ALL_leave_UKBB_23andme_20210107	8_125336564_T_C	0.387612	8.758e-08	2625	0.0870216803837114	0.0217328428946072	0.66275011591716	0.16545254000983	0.0630428207946911	0.830384334321368
8_124836564_125836564	ENSG00000245149.3	RNF139-AS1	Pancreas	COVID19_HGI_B1_ALL_eur_leave_23andme_20210107	8_125231096_C_A	0.642913	0.0002418	3046	0.677000075241859	0.196695174236987	0.0909081561407754	0.0264034050741429	0.00899318930623646	0.0412519940158482
8_124836564_125836564	ENSG00000245149.3	RNF139-AS1	Brain_Frontal_Cortex_BA9	COVID19_HGI_A2_ALL_leave_23andme_20210107	8_125616633_T_C	0.991443	4.4e-05	2845	0.668092894908325	0.301702499788368	0.0194066263544597	0.0087617565498662	0.00203622239898121	0.451365118080581
8_124836564_125836564	ENSG00000245149.3	RNF139-AS1	Artery_Coronary	COVID19_HGI_A2_ALL_leave_23andme_20210107	8_125616633_T_C	0.436987	4.4e-05	2845	0.691552430638093	0.278221581360884	0.0200880741708134	0.00807966558742	0.00205824824279045	0.465069805552315
8_124836564_125836564	ENSG00000245149.3	RNF139-AS1	Brain_Nucleus_accumbens_basal_ganglia	COVID19_HGI_C2_ALL_leave_23andme_20210107	8_124844966_G_A	0.406929	0.002198	3004	0.76514807132653	0.226704751515661	0.0058560725033704	0.00173453172106524	0.000556572933373599	0.0166137640379416
8_124836564_125836564	ENSG00000245149.3	RNF139-AS1	Minor_Salivary_Gland	COVID19_HGI_B1_ALL_eur_leave_23andme_20210107	8_125231096_C_A	0.832584	0.0002418	3028	0.655770616615233	0.219299100250871	0.0871475048765175	0.0291347275814502	0.00864805067592831	0.0475932008281943
8_124836564_125836564	ENSG00000245149.3	RNF139-AS1	Skin_Not_Sun_Exposed_Suprapubic	COVID19_HGI_C2_ALL_leave_23andme_20210107	8_124844966_G_A	0.148715	0.002198	3009	0.773190597573104	0.218587904735487	0.00594903211886746	0.00168125343282754	0.000591212139714493	0.0202927499858125
8_124836564_125836564	ENSG00000245149.3	RNF139-AS1	Pancreas	COVID19_HGI_B1_ALL_leave_UKBB_23andme_20210107	8_125302359_G_C	0.370799	0.000242	2672	0.719319085881242	0.182857977305335	0.0725090423517972	0.0184256225303548	0.00688827193127091	0.0966874223034068
8_124836564_125836564	ENSG00000245149.3	RNF139-AS1	Testis	COVID19_HGI_C2_ALL_leave_UKBB_23andme_20210107	8_125211239_G_A	0.663252	0.002996	2918	0.766085090884522	0.224868602222248	0.00643266971047537	0.00188745237860041	0.000726184804153376	0.0218517631325187
8_124836564_125836564	ENSG00000245149.3	RNF139-AS1	Adipose_Visceral_Omentum	COVID19_HGI_B2_ALL_eur_leave_ukbb_23andme_20210107	8_125616633_T_C	0.927588	0.0001452	3010	0.464809169711872	0.509326047654864	0.0114440939065522	0.0125382641521991	0.00188242457451288	0.08191586039811
8_124836564_125836564	ENSG00000245149.3	RNF139-AS1	Brain_Anterior_cingulate_cortex_BA24	COVID19_HGI_B1_ALL_eur_leave_23andme_20210107	8_125231096_C_A	0.790705	0.0002418	3039	0.617775309953002	0.256272936890415	0.0828414982190495	0.0343565465925249	0.008753708345009	0.0415564320707639
8_124836564_125836564	ENSG00000245149.3	RNF139-AS1	Breast_Mammary_Tissue	COVID19_HGI_C2_ALL_eur_leave_23andme_20210107	8_125571483_C_T	5.63826e-05	0.3621	3173	0.708288943867737	0.283641372851889	0.00533220572976689	0.00213473222865191	0.000602745321954712	0.0290868340620264
8_124836564_125836564	ENSG00000245149.3	RNF139-AS1	Small_Intestine_Terminal_Ileum	COVID19_HGI_C2_ALL_leave_23andme_20210107	8_124844966_G_A	0.724406	0.002198	3006	0.766975706153508	0.224812893041527	0.00589277768161453	0.00172667579795721	0.000591947325392895	0.0149560240934512
8_124836564_125836564	ENSG00000245149.3	RNF139-AS1	Skin_Not_Sun_Exposed_Suprapubic	COVID19_HGI_B2_ALL_leave_23andme_20210107	8_125336564_T_C	0.0657723	2.639e-08	2861	0.0312606756467224	0.0083761591113556	0.683652616214823	0.183088057745699	0.0936224912813999	0.790947705455735
8_124836564_125836564	ENSG00000245149.3	RNF139-AS1	Cells_EBV-transformed_lymphocytes	COVID19_HGI_B2_ALL_eur_leave_23andme_20210107	8_125381163_T_C	0.687959	0.0007663	2997	0.758068335942053	0.211324344999279	0.022416592640758	0.00624705992899428	0.00194366648891503	0.0404234801586851
8_124836564_125836564	ENSG00000245149.3	RNF139-AS1	Brain_Spinal_cord_cervical_c-1	COVID19_HGI_A2_ALL_leave_UKBB_23andme_20210107	8_125616633_T_C	0.581376	2.668e-05	2848	0.741958163109941	0.202877646966385	0.0402635513357862	0.0110055862899866	0.00389505229790147	0.598770812123841
8_124836564_125836564	ENSG00000245149.3	RNF139-AS1	Cells_EBV-transformed_lymphocytes	COVID19_HGI_B1_ALL_leave_UKBB_23andme_20210107	8_125302359_G_C	0.523574	0.000242	2664	0.72320560733538	0.179205300014985	0.0728039567266692	0.0180335605781398	0.00675157534482605	0.0973220352981739
8_124836564_125836564	ENSG00000245149.3	RNF139-AS1	Testis	COVID19_HGI_C2_ALL_eur_leave_ukbb_23andme_20210107	8_125005333_G_T	0.872203	0.004149	3173	0.75115964164696	0.239383878640178	0.0066708941134933	0.00212525861000872	0.000660326989359647	0.0224775325567243
8_124836564_125836564	ENSG00000245149.3	RNF139-AS1	Adrenal_Gland	COVID19_HGI_A2_ALL_leave_UKBB_23andme_20210107	8_125616633_T_C	0.183733	2.668e-05	2849	0.747198924217228	0.196980886564409	0.040554056459385	0.0106865144615307	0.00457961829744741	0.564320537743798
8_124836564_125836564	ENSG00000245149.3	RNF139-AS1	Brain_Cortex	COVID19_HGI_C2_ALL_leave_23andme_20210107	8_125462121_A_G	7.94415e-07	0.8536	3007	0.588084909588533	0.403630827167844	0.0045204398412863	0.00310193238159455	0.000661891020742494	0.0990310596178854
8_124836564_125836564	ENSG00000245149.3	RNF139-AS1	Pituitary	COVID19_HGI_C2_ALL_leave_23andme_20210107	8_124844966_G_A	0.545554	0.002198	3007	0.70940270297266	0.282329412704211	0.00545387943656778	0.00216990102069238	0.000644103865868923	0.0123332057140962
8_124836564_125836564	ENSG00000245149.3	RNF139-AS1	Pituitary	COVID19_HGI_B2_ALL_leave_23andme_20210107	8_125336564_T_C	0.477811	2.639e-08	2861	0.0298061077517655	0.0111870387197488	0.651842070656328	0.244591392982546	0.0625733898896115	0.822406061827627
8_124836564_125836564	ENSG00000245149.3	RNF139-AS1	Prostate	COVID19_HGI_B2_ALL_eur_leave_ukbb_23andme_20210107	8_125616633_T_C	0.54197	0.0001452	3005	0.751245438348095	0.222986289043648	0.0184731951458915	0.00548143993326034	0.0018136375291052	0.151989681545038
8_124836564_125836564	ENSG00000245149.3	RNF139-AS1	Breast_Mammary_Tissue	COVID19_HGI_C2_ALL_leave_UKBB_23andme_20210107	8_125211239_G_A	0.109443	0.002996	2918	0.721580331181479	0.269423753631515	0.00605897177127751	0.00226162431300076	0.000675319102727921	0.0269453677925177
8_124836564_125836564	ENSG00000245149.3	RNF139-AS1	Brain_Cortex	COVID19_HGI_A2_ALL_leave_UKBB_23andme_20210107	8_125616633_T_C	0.797077	2.668e-05	2849	0.565603043181196	0.379681972566007	0.0306979801540798	0.0206037418781368	0.00341326222058045	0.48871607653372
8_124836564_125836564	ENSG00000245149.3	RNF139-AS1	Esophagus_Mucosa	COVID19_HGI_B1_ALL_leave_UKBB_23andme_20210107	8_125302359_G_C	0.734762	0.000242	2672	0.675611528502949	0.225920523172155	0.0681032185786748	0.0227657168971009	0.00759901284911991	0.0720193469733103
8_124836564_125836564	ENSG00000245149.3	RNF139-AS1	Breast_Mammary_Tissue	COVID19_HGI_B2_ALL_leave_23andme_20210107	8_125336564_T_C	0.123913	2.639e-08	2861	0.0296181951005859	0.0109253383528359	0.647732531340846	0.238857866983017	0.0728660682227149	0.847722827372503
8_124836564_125836564	ENSG00000245149.3	RNF139-AS1	Nerve_Tibial	COVID19_HGI_A2_ALL_eur_leave_23andme_20210107	8_125616633_T_C	0.0573294	0.0001024	3298	0.418395198798893	0.553514569918863	0.0112281021950081	0.0148521713888285	0.00200995769840729	0.204043964998293
8_124836564_125836564	ENSG00000245149.3	RNF139-AS1	Muscle_Skeletal	COVID19_HGI_C2_ALL_eur_leave_23andme_20210107	8_125458543_A_G	3.15399e-11	0.5705	3173	2.90854618023065e-05	0.991629530770776	2.18963838724179e-07	0.00746439953412927	0.000876765269454115	0.204221166052273
8_124836564_125836564	ENSG00000245149.3	RNF139-AS1	Thyroid	COVID19_HGI_C2_ALL_leave_UKBB_23andme_20210107	8_125476498_T_TAGAC	1.6894e-09	0.581	2918	0.000685709268916709	0.990091300813311	5.75776933507457e-06	0.00831270240129672	0.000904529747140927	0.115915722526644
8_124836564_125836564	ENSG00000245149.3	RNF139-AS1	Brain_Nucleus_accumbens_basal_ganglia	COVID19_HGI_B1_ALL_leave_UKBB_23andme_20210107	8_125302359_G_C	0.951014	0.000242	2669	0.713743360052332	0.188555473929651	0.0718768828636453	0.0189814665274305	0.00684281662694114	0.0892315418700233
8_124836564_125836564	ENSG00000245149.3	RNF139-AS1	Brain_Nucleus_accumbens_basal_ganglia	COVID19_HGI_B2_ALL_eur_leave_ukbb_23andme_20210107	8_125616633_T_C	0.721888	0.0001452	3006	0.75154720087488	0.222674378008542	0.0184873289269731	0.00547575741789218	0.00181533477171256	0.148539238297329
8_124836564_125836564	ENSG00000245149.3	RNF139-AS1	Cells_EBV-transformed_lymphocytes	COVID19_HGI_B2_ALL_leave_23andme_20210107	8_125336564_T_C	0.680398	2.639e-08	2855	0.0323097307034484	0.00854243729870616	0.706593711585684	0.186751987600005	0.0658021328121554	0.817369638521796
8_124836564_125836564	ENSG00000245149.3	RNF139-AS1	Brain_Cerebellum	COVID19_HGI_B2_ALL_eur_leave_23andme_20210107	8_125381163_T_C	0.752926	0.0007663	3009	0.733915564849296	0.235319556902215	0.0217378516485049	0.00696787289697187	0.00205915370301193	0.0364081731445029
8_124836564_125836564	ENSG00000245149.3	RNF139-AS1	Minor_Salivary_Gland	COVID19_HGI_A2_ALL_leave_UKBB_23andme_20210107	8_125616633_T_C	0.644685	2.668e-05	2845	0.717320589864884	0.227549878585194	0.0389100005801441	0.0123392282499419	0.00388030271983577	0.588692500549762
8_124836564_125836564	ENSG00000245149.3	RNF139-AS1	Breast_Mammary_Tissue	COVID19_HGI_B2_ALL_eur_leave_23andme_20210107	8_125279281_C_G	0.0357872	0.0003281	3009	0.699323439625752	0.268961431690122	0.0207132671835736	0.00796333251050401	0.00303852899004879	0.0363066152546947
8_124836564_125836564	ENSG00000245149.3	RNF139-AS1	Esophagus_Gastroesophageal_Junction	COVID19_HGI_A2_ALL_eur_leave_ukbb_23andme_20210107	8_125616633_T_C	0.969294	5.595e-05	3299	0.52706225624265	0.419986871542404	0.0275829222713673	0.0219759189432531	0.00339203100032571	0.220551651257622
8_124836564_125836564	ENSG00000245149.3	RNF139-AS1	Spleen	COVID19_HGI_B2_ALL_leave_23andme_20210107	8_125336564_T_C	0.14077	2.639e-08	2861	0.0302675218456984	0.0102463157130918	0.66193292589057	0.224007360851368	0.0735458756992718	0.817983660581708
8_124836564_125836564	ENSG00000245149.3	RNF139-AS1	Colon_Sigmoid	COVID19_HGI_B1_ALL_leave_UKBB_23andme_20210107	8_125302359_G_C	0.492553	0.000242	2672	0.68509065623808	0.216174008008717	0.0690587367734445	0.0217829507902822	0.00789364818947716	0.0781179835004254
8_124836564_125836564	ENSG00000245149.3	RNF139-AS1	Colon_Transverse	COVID19_HGI_A2_ALL_eur_leave_23andme_20210107	8_125616633_T_C	0.00731517	0.0001024	3298	0.690934380157875	0.280468225975472	0.0185419953496792	0.00752414666592997	0.00253125185104364	0.341511248375965
8_124836564_125836564	ENSG00000245149.3	RNF139-AS1	Stomach	COVID19_HGI_A2_ALL_eur_leave_ukbb_23andme_20210107	8_125616633_T_C	0.130408	5.595e-05	3299	0.706211090092208	0.240393218427851	0.0369583770692603	0.0125767167058738	0.00386059770480637	0.339509372002303
8_124836564_125836564	ENSG00000245149.3	RNF139-AS1	Heart_Left_Ventricle	COVID19_HGI_A2_ALL_eur_leave_23andme_20210107	8_125513322_C_G	3.48398e-09	0.1756	3298	0.00192289682148785	0.970423709193202	5.16030826455529e-05	0.0260408425269983	0.00156094837566623	0.119176189918297
8_124836564_125836564	ENSG00000245149.3	RNF139-AS1	Brain_Nucleus_accumbens_basal_ganglia	COVID19_HGI_B2_ALL_eur_leave_23andme_20210107	8_125381163_T_C	0.76846	0.0007663	3005	0.747693371795931	0.221467395225546	0.0221332180695945	0.00655372521134027	0.002152289697589	0.0357917045715323
8_124836564_125836564	ENSG00000245149.3	RNF139-AS1	Heart_Left_Ventricle	COVID19_HGI_A2_ALL_eur_leave_ukbb_23andme_20210107	8_125513322_C_G	3.48398e-09	0.0524	3299	0.00187227876796232	0.944878587204675	9.79825800754369e-05	0.0494449354160632	0.0037062160312242	0.176218678859108
8_124836564_125836564	ENSG00000245149.3	RNF139-AS1	Skin_Sun_Exposed_Lower_leg	COVID19_HGI_B1_ALL_eur_leave_ukbb_23andme_20210107	8_124994322_C_T	0.718691	0.0002313	3050	0.634876521238828	0.227300454187808	0.0933181639726651	0.0333989515515256	0.0111059090491735	0.0464868839967364
8_124836564_125836564	ENSG00000245149.3	RNF139-AS1	Prostate	COVID19_HGI_B2_ALL_leave_23andme_20210107	8_125336564_T_C	0.918048	2.639e-08	2860	0.0319700872391909	0.00896949298729811	0.699166887028277	0.196093703377681	0.0637998293675539	0.820822112128534
8_124836564_125836564	ENSG00000245149.3	RNF139-AS1	Skin_Sun_Exposed_Lower_leg	COVID19_HGI_B1_ALL_eur_leave_23andme_20210107	8_125231096_C_A	0.0826016	0.0002418	3048	0.643416720945482	0.230263999501493	0.0865194384648719	0.0309544654725536	0.00884537561560023	0.086753192975317
8_124836564_125836564	ENSG00000245149.3	RNF139-AS1	Brain_Hippocampus	COVID19_HGI_A2_ALL_leave_UKBB_23andme_20210107	8_125616633_T_C	0.0675224	2.668e-05	2849	0.736635382003307	0.207751740311008	0.0399807225405719	0.0112713189500606	0.00436083619505203	0.633795069336885
8_124836564_125836564	ENSG00000245149.3	RNF139-AS1	Esophagus_Muscularis	COVID19_HGI_A2_ALL_eur_leave_ukbb_23andme_20210107	8_125502608_A_G	3.41564e-07	0.05046	3299	0.0584172096585842	0.887362535321049	0.00305716703148076	0.0464339060046255	0.00472918198426119	0.200933199382924
8_124836564_125836564	ENSG00000245149.3	RNF139-AS1	Artery_Tibial	COVID19_HGI_A2_ALL_leave_UKBB_23andme_20210107	8_125502608_A_G	2.48744e-07	0.1504	2849	0.0372455707762561	0.907700283506136	0.00202149512153632	0.0492614610698365	0.00377118952623443	0.11172034886573
8_124836564_125836564	ENSG00000245149.3	RNF139-AS1	Pancreas	COVID19_HGI_B2_ALL_eur_leave_ukbb_23andme_20210107	8_125616633_T_C	0.86016	0.0001452	3010	0.757390523384234	0.216803615638533	0.0186477566243256	0.00533611258078681	0.00182199177212056	0.141066220872305
8_124836564_125836564	ENSG00000245149.3	RNF139-AS1	Brain_Spinal_cord_cervical_c-1	COVID19_HGI_A2_ALL_leave_23andme_20210107	8_125616633_T_C	0.581376	4.4e-05	2844	0.761665610633432	0.208010590188023	0.0221211648353113	0.00603911823378194	0.00216351610945163	0.49617566099812
8_124836564_125836564	ENSG00000245149.3	RNF139-AS1	Brain_Putamen_basal_ganglia	COVID19_HGI_B2_ALL_leave_UKBB_23andme_20210107	8_125336564_T_C	0.526744	8.758e-08	2625	0.0869398325082902	0.0217448494612456	0.662126769083546	0.165543378705836	0.0636451702410816	0.831941026900827
8_124836564_125836564	ENSG00000245149.3	RNF139-AS1	Brain_Hypothalamus	COVID19_HGI_C2_ALL_leave_23andme_20210107	8_124844966_G_A	0.00281227	0.002198	3006	0.752471933114535	0.239251007706335	0.00577029625369465	0.00183401254844385	0.000672750376991421	0.0400258016964897
1_154605882_155673527	ENSG00000246203.2	RP11-29H23.5	Artery_Tibial	COVID19_HGI_B1_ALL_leave_UKBB_23andme_20210107	1_154753467_T_C	0.836825	0.003463	1316	0.875736913209117	0.093311043807381	0.0260747875790376	0.00277620555040083	0.00210104985406368	0.0287329940026304
1_154605882_155673527	ENSG00000246203.2	RP11-29H23.5	Thyroid	COVID19_HGI_B2_ALL_leave_23andme_20210107	1_155173527_G_A	0.914393	2.603e-07	1375	0.255326888156714	0.0306719492451081	0.607275544262178	0.0729170851461807	0.03380853318982	0.326905471335871
1_154605882_155673527	ENSG00000246203.2	RP11-29H23.5	Pancreas	COVID19_HGI_C2_ALL_leave_UKBB_23andme_20210107	1_155040654_C_T	0.312864	0.0001591	1409	0.883305439388613	0.102150381148509	0.0122002075468659	0.00140996622817222	0.000934005687840395	0.172507881649157
1_154605882_155673527	ENSG00000246203.2	RP11-29H23.5	Brain_Substantia_nigra	COVID19_HGI_A2_ALL_leave_23andme_20210107	1_155173527_G_A	0.837272	3.926e-07	1331	0.245079162423554	0.0315896341543088	0.59599430550371	0.076770497792903	0.0505664001255242	0.305911992684247
1_154605882_155673527	ENSG00000246203.2	RP11-29H23.5	Brain_Cerebellum	COVID19_HGI_B1_ALL_eur_leave_ukbb_23andme_20210107	1_155167786_A_G	0.918891	0.001873	1550	0.849175965204316	0.114213285766626	0.0299400496517929	0.00402425915634107	0.00264644022092382	0.0345071826654133
1_154605882_155673527	ENSG00000246203.2	RP11-29H23.5	Spleen	COVID19_HGI_B1_ALL_leave_UKBB_23andme_20210107	1_154753201_A_C	0.226731	0.001776	1316	0.857031000656377	0.111633325934411	0.0255178249925259	0.0033213502148648	0.0024964982018215	0.0335927300181362
1_154605882_155673527	ENSG00000246203.2	RP11-29H23.5	Adrenal_Gland	COVID19_HGI_B1_ALL_leave_23andme_20210107	1_155181989_G_A	0.44687	0.002266	1418	0.841169156881079	0.124301944859832	0.0276242999420326	0.00407929561209154	0.00282530270496493	0.0302866017212249
1_154605882_155673527	ENSG00000246203.2	RP11-29H23.5	Brain_Cortex	COVID19_HGI_A2_ALL_leave_23andme_20210107	1_155173527_G_A	0.812113	3.926e-07	1333	0.248015088125125	0.0300605595672391	0.603136127963136	0.0730571177517108	0.0457311065927889	0.30788030100177
1_154605882_155673527	ENSG00000246203.2	RP11-29H23.5	Thyroid	COVID19_HGI_A2_ALL_leave_23andme_20210107	1_155173527_G_A	0.914393	3.926e-07	1333	0.252014541631618	0.0291998726847246	0.612862209227424	0.0709748367165357	0.0349485397396978	0.297295998601195
1_154605882_155673527	ENSG00000246203.2	RP11-29H23.5	Brain_Anterior_cingulate_cortex_BA24	COVID19_HGI_A2_ALL_eur_leave_ukbb_23andme_20210107	1_155153537_C_T	0.537467	4.065e-06	1665	0.552894667573129	0.0873295726794458	0.289195907660531	0.045653493995453	0.0249263580914417	0.224662542669694
1_154605882_155673527	ENSG00000246203.2	RP11-29H23.5	Skin_Sun_Exposed_Lower_leg	COVID19_HGI_B2_ALL_leave_UKBB_23andme_20210107	1_155167786_A_G	0.375437	5.589e-07	1244	0.302494132498584	0.0285206234724633	0.578764881205857	0.0545330910367797	0.0356872717863165	0.334780115236728
1_154605882_155673527	ENSG00000246203.2	RP11-29H23.5	Brain_Cerebellar_Hemisphere	COVID19_HGI_B2_ALL_eur_leave_23andme_20210107	1_155167786_A_G	0.792971	6.516e-08	1539	0.0690123444776101	0.00981473659925527	0.754426678651652	0.107232873095933	0.0595133671755492	0.33372481128056
1_154605882_155673527	ENSG00000246203.2	RP11-29H23.5	Pancreas	COVID19_HGI_B2_ALL_eur_leave_ukbb_23andme_20210107	1_155167786_A_G	0.418991	1.02e-08	1542	0.0167057212239071	0.00215701337636787	0.812168574825651	0.104801612512317	0.0641670780617565	0.593387606198988
1_154605882_155673527	ENSG00000246203.2	RP11-29H23.5	Brain_Spinal_cord_cervical_c-1	COVID19_HGI_B2_ALL_eur_leave_ukbb_23andme_20210107	1_155167786_A_G	0.227041	1.02e-08	1530	0.015875998174763	0.00268917330351144	0.771813382569296	0.130655487450391	0.0789659585020385	0.611439424812026
1_154605882_155673527	ENSG00000246203.2	RP11-29H23.5	Brain_Nucleus_accumbens_basal_ganglia	COVID19_HGI_B2_ALL_eur_leave_ukbb_23andme_20210107	1_155167786_A_G	0.197211	1.02e-08	1539	0.0158718967140827	0.00260711742299228	0.77163090749561	0.126664851533658	0.0832252268336563	0.601698522723281
1_154605882_155673527	ENSG00000246203.2	RP11-29H23.5	Esophagus_Gastroesophageal_Junction	COVID19_HGI_B2_ALL_leave_23andme_20210107	1_155173527_G_A	0.403599	2.603e-07	1375	0.248430026929571	0.0342024742289499	0.590871885463645	0.0813027854537456	0.0451928279240881	0.349623535769663
1_154605882_155673527	ENSG00000246203.2	RP11-29H23.5	Brain_Hippocampus	COVID19_HGI_B2_ALL_leave_23andme_20210107	1_155173527_G_A	0.0432248	2.603e-07	1374	0.238489881716418	0.0309724335108788	0.567228900859807	0.0735756957799121	0.0897330881329834	0.366542662522376
1_154605882_155673527	ENSG00000246203.2	RP11-29H23.5	Colon_Sigmoid	COVID19_HGI_C2_ALL_eur_leave_ukbb_23andme_20210107	1_155040654_C_T	0.384725	0.0001912	1623	0.826340519928335	0.151717285159723	0.0172481539179112	0.00316525660654249	0.0015287843874876	0.0786181954550606
1_154605882_155673527	ENSG00000246203.2	RP11-29H23.5	Muscle_Skeletal	COVID19_HGI_B2_ALL_eur_leave_23andme_20210107	1_155167786_A_G	0.682431	6.516e-08	1542	0.0711542169655718	0.00910480146632765	0.777842471262691	0.0994893062014799	0.0424092041039299	0.327048142266849
1_154605882_155673527	ENSG00000246203.2	RP11-29H23.5	Cells_Transformed_fibroblasts	COVID19_HGI_B2_ALL_leave_23andme_20210107	1_155173527_G_A	0.398751	2.603e-07	1375	0.253578761665108	0.0283373451828479	0.603117758631792	0.0673506003101663	0.0476155342100857	0.311932324716494
1_154605882_155673527	ENSG00000246203.2	RP11-29H23.5	Esophagus_Mucosa	COVID19_HGI_B2_ALL_eur_leave_23andme_20210107	1_155167786_A_G	0.302302	6.516e-08	1542	0.0665343031058996	0.0120614981211381	0.727338574700004	0.131791407909463	0.0622742161634955	0.318834180053079
1_154605882_155673527	ENSG00000246203.2	RP11-29H23.5	Uterus	COVID19_HGI_B1_ALL_leave_UKBB_23andme_20210107	1_154753201_A_C	0.0398625	0.001776	1313	0.863667777174462	0.105059471983209	0.0256489404447096	0.00311751764615907	0.00250629275145972	0.0747521715086885
1_154605882_155673527	ENSG00000246203.2	RP11-29H23.5	Brain_Anterior_cingulate_cortex_BA24	COVID19_HGI_B1_ALL_leave_UKBB_23andme_20210107	1_154753467_T_C	0.16352	0.003463	1312	0.862760811953586	0.106185891402812	0.0255067298506845	0.00313687852283071	0.002409688270087	0.0312207531125926
1_154605882_155673527	ENSG00000246203.2	RP11-29H23.5	Spleen	COVID19_HGI_A2_ALL_leave_23andme_20210107	1_155153537_C_T	0.0663332	5.492e-07	1333	0.241570392418828	0.0318960867048874	0.587463578185699	0.0775050153068666	0.0615649273837193	0.337240739147836
1_154605882_155673527	ENSG00000246203.2	RP11-29H23.5	Ovary	COVID19_HGI_A2_ALL_eur_leave_ukbb_23andme_20210107	1_155153537_C_T	0.74349	4.065e-06	1671	0.554882011681149	0.0863156135710939	0.290268086217664	0.0451297405072218	0.0234045480228714	0.209197482252318
1_154605882_155673527	ENSG00000246203.2	RP11-29H23.5	Heart_Left_Ventricle	COVID19_HGI_B2_ALL_leave_23andme_20210107	1_155173527_G_A	0.383596	2.603e-07	1375	0.231367040958746	0.0511934871588902	0.55028887375275	0.121714371373344	0.0454362267562691	0.326409880530193
1_154605882_155673527	ENSG00000246203.2	RP11-29H23.5	Breast_Mammary_Tissue	COVID19_HGI_B1_ALL_leave_23andme_20210107	1_155181989_G_A	0.0761402	0.002266	1419	0.859350855616102	0.106243661868028	0.028242870354721	0.00348906204139049	0.00267355011975844	0.0526123422665861
1_154605882_155673527	ENSG00000246203.2	RP11-29H23.5	Minor_Salivary_Gland	COVID19_HGI_B2_ALL_leave_23andme_20210107	1_155173527_G_A	0.65564	2.603e-07	1372	0.251019634077601	0.0297510822503998	0.597014720738938	0.0707072368122471	0.0515073261208143	0.330772830153977
1_154605882_155673527	ENSG00000246203.2	RP11-29H23.5	Brain_Hippocampus	COVID19_HGI_B1_ALL_eur_leave_23andme_20210107	1_155207733_C_T	0.106914	0.001256	1542	0.836383018500634	0.123212973875104	0.0323062818979705	0.00475590481543553	0.00334182091085608	0.0562219780205235
1_154605882_155673527	ENSG00000246203.2	RP11-29H23.5	Brain_Cortex	COVID19_HGI_C2_ALL_eur_leave_ukbb_23andme_20210107	1_155105882_T_G	0.43818	0.0001365	1622	0.849741159202626	0.127757759566421	0.0177318054368366	0.00266385433716377	0.0021054214569529	0.0565441042023651
1_154605882_155673527	ENSG00000246203.2	RP11-29H23.5	Uterus	COVID19_HGI_A2_ALL_leave_23andme_20210107	1_155173527_G_A	0.199113	3.926e-07	1333	0.243373710938717	0.0298852787313079	0.591848982951967	0.0726143139946439	0.062277713383364	0.317903991690695
1_154605882_155673527	ENSG00000246203.2	RP11-29H23.5	Skin_Sun_Exposed_Lower_leg	COVID19_HGI_A2_ALL_eur_leave_23andme_20210107	1_155153537_C_T	0.536362	2.613e-06	1672	0.574303267989201	0.0778825114244526	0.290443410338131	0.0393696594889183	0.0180011507592964	0.23402404174817
1_154605882_155673527	ENSG00000246203.2	RP11-29H23.5	Stomach	COVID19_HGI_A2_ALL_leave_23andme_20210107	1_155173527_G_A	0.208005	3.926e-07	1333	0.248900044860447	0.0266775666164775	0.605288212268941	0.0648215961970062	0.0543125800571288	0.353160990906322
1_154605882_155673527	ENSG00000246203.2	RP11-29H23.5	Liver	COVID19_HGI_C2_ALL_eur_leave_23andme_20210107	1_155105882_T_G	0.330135	1.015e-08	1620	0.052159846631968	0.008581904760969	0.749897571847506	0.123315251830131	0.0660454249294264	0.930676181668395
1_154605882_155673527	ENSG00000246203.2	RP11-29H23.5	Brain_Caudate_basal_ganglia	COVID19_HGI_B2_ALL_leave_23andme_20210107	1_155173527_G_A	0.214304	2.603e-07	1375	0.24485567946341	0.0318283663003167	0.582370572426991	0.0756360341635688	0.0653093476457139	0.311686343534473
1_154605882_155673527	ENSG00000246203.2	RP11-29H23.5	Skin_Not_Sun_Exposed_Suprapubic	COVID19_HGI_A2_ALL_leave_UKBB_23andme_20210107	1_155173527_G_A	0.588014	5.098e-07	1334	0.230588516455274	0.034862758882089	0.604743736991337	0.091393006253461	0.0384119814178388	0.332861992930804
1_154605882_155673527	ENSG00000246203.2	RP11-29H23.5	Esophagus_Mucosa	COVID19_HGI_B1_ALL_leave_23andme_20210107	1_155181989_G_A	0.0412867	0.002266	1419	0.825655740618321	0.139193446936236	0.0271354684614775	0.00457119780635575	0.00344414617760999	0.0517408732260843
1_154605882_155673527	ENSG00000246203.2	RP11-29H23.5	Vagina	COVID19_HGI_B1_ALL_leave_23andme_20210107	1_155181989_G_A	0.117526	0.002266	1418	0.857110032244492	0.108543704626154	0.028073418045042	0.00355247403981543	0.00272037104449601	0.0409850038949933
1_154605882_155673527	ENSG00000246203.2	RP11-29H23.5	Brain_Substantia_nigra	COVID19_HGI_B1_ALL_eur_leave_ukbb_23andme_20210107	1_155167786_A_G	0.726797	0.001873	1523	0.839231703010195	0.124575010367879	0.0290115926327077	0.00430358390755296	0.00287811008166553	0.0360752522637374
1_154605882_155673527	ENSG00000246203.2	RP11-29H23.5	Esophagus_Muscularis	COVID19_HGI_A2_ALL_eur_leave_ukbb_23andme_20210107	1_155173527_G_A	0.156575	4.646e-06	1672	0.54926344604661	0.0859669039197765	0.287336204012126	0.0449393751127683	0.0324940709087187	0.203003484726936
1_154605882_155673527	ENSG00000246203.2	RP11-29H23.5	Brain_Spinal_cord_cervical_c-1	COVID19_HGI_C2_ALL_leave_UKBB_23andme_20210107	1_155040654_C_T	0.545868	0.0001591	1405	0.851459812936463	0.133847939151449	0.0117444499493772	0.00184510354845017	0.00110269441426058	0.133674775508964
1_154605882_155673527	ENSG00000246203.2	RP11-29H23.5	Breast_Mammary_Tissue	COVID19_HGI_A2_ALL_leave_UKBB_23andme_20210107	1_155173527_G_A	0.556421	5.098e-07	1334	0.236733593115179	0.0271418955036551	0.620859876166592	0.0711384789805331	0.0441261562340413	0.321502441024111
1_154605882_155673527	ENSG00000246203.2	RP11-29H23.5	Skin_Not_Sun_Exposed_Suprapubic	COVID19_HGI_B2_ALL_leave_UKBB_23andme_20210107	1_155167786_A_G	0.631995	5.589e-07	1244	0.290707401201644	0.0405804948090156	0.55621321687263	0.0776081533259971	0.0348907337907127	0.290252833430861
1_154605882_155673527	ENSG00000246203.2	RP11-29H23.5	Adrenal_Gland	COVID19_HGI_A2_ALL_leave_UKBB_23andme_20210107	1_155173527_G_A	0.475635	5.098e-07	1333	0.230161568557986	0.0320249859333547	0.603622250930629	0.083938547986922	0.0502526465911084	0.314925727654172
1_154605882_155673527	ENSG00000246203.2	RP11-29H23.5	Adipose_Visceral_Omentum	COVID19_HGI_B2_ALL_eur_leave_ukbb_23andme_20210107	1_155167786_A_G	0.77517	1.02e-08	1542	0.0168375457734462	0.00222977015372199	0.818577382628149	0.108348930782722	0.0540063706619601	0.533845980609903
1_154605882_155673527	ENSG00000246203.2	RP11-29H23.5	Brain_Frontal_Cortex_BA9	COVID19_HGI_B1_ALL_leave_23andme_20210107	1_155137395_G_T	0.0101519	0.003259	1418	0.854009591516989	0.111451042508943	0.0280551614951582	0.00365846451655339	0.00282573996235586	0.057748544437505
1_154605882_155673527	ENSG00000246203.2	RP11-29H23.5	Prostate	COVID19_HGI_C2_ALL_eur_leave_23andme_20210107	1_155105882_T_G	0.437717	1.015e-08	1619	0.0524703550792209	0.00826797892350547	0.754360003615716	0.118801641606158	0.0661000207754002	0.911767918227425
1_154605882_155673527	ENSG00000246203.2	RP11-29H23.5	Heart_Left_Ventricle	COVID19_HGI_B2_ALL_eur_leave_ukbb_23andme_20210107	1_155167786_A_G	0.468906	1.02e-08	1542	0.015325517589509	0.0036362916860988	0.745068327928548	0.176723413620769	0.0592464491750752	0.561713189441596
1_154605882_155673527	ENSG00000246203.2	RP11-29H23.5	Brain_Frontal_Cortex_BA9	COVID19_HGI_A2_ALL_leave_UKBB_23andme_20210107	1_155173527_G_A	0.130197	5.098e-07	1333	0.227385645722149	0.0276989436205741	0.596342899000543	0.0725674033420581	0.0760051083146767	0.316133258278937
1_154605882_155673527	ENSG00000246203.2	RP11-29H23.5	Adipose_Visceral_Omentum	COVID19_HGI_C2_ALL_eur_leave_23andme_20210107	1_155105882_T_G	0.936834	1.015e-08	1622	0.0544347697361734	0.00761803304254075	0.7826041843172	0.109477966215101	0.0458650466889847	0.925198219217864
1_154605882_155673527	ENSG00000246203.2	RP11-29H23.5	Colon_Transverse	COVID19_HGI_B1_ALL_eur_leave_ukbb_23andme_20210107	1_155167786_A_G	0.291113	0.001873	1550	0.822345752550892	0.140582592074	0.0289940762235195	0.00495350442082563	0.00312407473076216	0.0343278223121892
1_154605882_155673527	ENSG00000246203.2	RP11-29H23.5	Nerve_Tibial	COVID19_HGI_A2_ALL_eur_leave_23andme_20210107	1_155153537_C_T	0.314195	2.613e-06	1672	0.569956027537477	0.0801028250842106	0.28824487271396	0.0404893368671083	0.0212069377972436	0.258221931295658
1_154605882_155673527	ENSG00000246203.2	RP11-29H23.5	Artery_Coronary	COVID19_HGI_B1_ALL_eur_leave_23andme_20210107	1_155207733_C_T	0.257896	0.001256	1547	0.835141147489745	0.124615349243024	0.0323250528484126	0.00482027540933858	0.00309817500947983	0.0541840366064951
1_154605882_155673527	ENSG00000246203.2	RP11-29H23.5	Nerve_Tibial	COVID19_HGI_B2_ALL_leave_UKBB_23andme_20210107	1_155167786_A_G	0.402232	5.589e-07	1244	0.299878472215642	0.0296799516084318	0.573760313677794	0.0567469975176717	0.0399342649804614	0.303467135740756
1_154605882_155673527	ENSG00000246203.2	RP11-29H23.5	Esophagus_Gastroesophageal_Junction	COVID19_HGI_B1_ALL_leave_UKBB_23andme_20210107	1_154753467_T_C	0.0772056	0.003463	1316	0.855675473893246	0.112926833219631	0.0254774646150276	0.00335980005214976	0.00256042821994517	0.0332102847640839
1_154605882_155673527	ENSG00000246203.2	RP11-29H23.5	Small_Intestine_Terminal_Ileum	COVID19_HGI_C2_ALL_eur_leave_ukbb_23andme_20210107	1_155040654_C_T	0.120136	0.0001912	1617	0.854952434879599	0.122990978194539	0.0178050852396788	0.00255969612799819	0.00169180555818521	0.113474470867277
1_154605882_155673527	ENSG00000246203.2	RP11-29H23.5	Ovary	COVID19_HGI_C2_ALL_eur_leave_23andme_20210107	1_155105882_T_G	0.812618	1.015e-08	1622	0.0531822137057223	0.0080167599285723	0.764596289817531	0.115197287289836	0.0590074492583387	0.927674628381421
1_154605882_155673527	ENSG00000246203.2	RP11-29H23.5	Minor_Salivary_Gland	COVID19_HGI_C2_ALL_leave_UKBB_23andme_20210107	1_155040654_C_T	0.929702	0.0001591	1404	0.878459631367811	0.10690680408787	0.0121160103981399	0.00147345045896413	0.00104410368721465	0.141600660029634
1_154605882_155673527	ENSG00000246203.2	RP11-29H23.5	Brain_Hypothalamus	COVID19_HGI_B1_ALL_eur_leave_ukbb_23andme_20210107	1_155167786_A_G	0.396832	0.001873	1547	0.843537251631455	0.119845782685791	0.0296714365151649	0.00421284466634387	0.00273268450124506	0.0413701365361946
1_154605882_155673527	ENSG00000246203.2	RP11-29H23.5	Spleen	COVID19_HGI_B1_ALL_eur_leave_23andme_20210107	1_155207733_C_T	0.0141008	0.001256	1545	0.831890750731093	0.127423956808238	0.0321268914982043	0.0049173604624647	0.00364104049999972	0.097933474967809
1_154605882_155673527	ENSG00000246203.2	RP11-29H23.5	Adipose_Visceral_Omentum	COVID19_HGI_B1_ALL_leave_23andme_20210107	1_155181989_G_A	0.90083	0.002266	1419	0.862042286915849	0.103757936467896	0.0283313251980142	0.00340758047454987	0.00246087094369075	0.0293680609404752
1_154605882_155673527	ENSG00000246203.2	RP11-29H23.5	Breast_Mammary_Tissue	COVID19_HGI_B2_ALL_eur_leave_ukbb_23andme_20210107	1_155167786_A_G	0.716179	1.02e-08	1542	0.0166812220917565	0.00226594984640692	0.810977520277536	0.110101882666978	0.0599734251173234	0.520931341598347
1_154605882_155673527	ENSG00000246203.2	RP11-29H23.5	Heart_Left_Ventricle	COVID19_HGI_B1_ALL_eur_leave_23andme_20210107	1_155207733_C_T	0.0203964	0.001256	1549	0.776385033751463	0.182180001784838	0.0300803289545522	0.0070540972210679	0.00430053828807935	0.0852360868358875
1_154605882_155673527	ENSG00000246203.2	RP11-29H23.5	Artery_Tibial	COVID19_HGI_B2_ALL_leave_23andme_20210107	1_155173527_G_A	0.373157	2.603e-07	1375	0.255515663639808	0.0280305808240627	0.60772453236158	0.0666264974707225	0.0421027257038265	0.359637840885538
1_154605882_155673527	ENSG00000246203.2	RP11-29H23.5	Heart_Atrial_Appendage	COVID19_HGI_A2_ALL_eur_leave_ukbb_23andme_20210107	1_155153537_C_T	0.16304	4.065e-06	1672	0.550731780296376	0.0852259342231023	0.28810433375494	0.0445528605915384	0.0313850911340433	0.235773445531941
1_154605882_155673527	ENSG00000246203.2	RP11-29H23.5	Esophagus_Mucosa	COVID19_HGI_A2_ALL_eur_leave_23andme_20210107	1_155153537_C_T	0.24606	2.613e-06	1672	0.54166949633527	0.106440400568411	0.273939475118418	0.0538061480885089	0.0241444798893923	0.243016157994538
1_154605882_155673527	ENSG00000246203.2	RP11-29H23.5	Brain_Cortex	COVID19_HGI_B1_ALL_eur_leave_ukbb_23andme_20210107	1_155167786_A_G	0.815994	0.001873	1549	0.841918468680538	0.121456142503501	0.0296396033257006	0.00427313117045738	0.0027126543198028	0.0339425189950063
1_154605882_155673527	ENSG00000246203.2	RP11-29H23.5	Adipose_Subcutaneous	COVID19_HGI_A2_ALL_leave_UKBB_23andme_20210107	1_155173527_G_A	0.368025	5.098e-07	1334	0.240696746032198	0.022678280596133	0.631253680429482	0.0594303433297207	0.0459409496124664	0.332302302824704
1_154605882_155673527	ENSG00000246203.2	RP11-29H23.5	Colon_Sigmoid	COVID19_HGI_B2_ALL_leave_UKBB_23andme_20210107	1_155167786_A_G	0.491392	5.589e-07	1244	0.286177507737451	0.041391229759668	0.547546128916167	0.0791484942601133	0.0457366393266003	0.268660264543064
1_154605882_155673527	ENSG00000246203.2	RP11-29H23.5	Skin_Sun_Exposed_Lower_leg	COVID19_HGI_C2_ALL_leave_23andme_20210107	1_155105882_T_G	0.413969	1.453e-06	1487	0.753360676298934	0.0881816310871716	0.133942213109522	0.0156692256112974	0.00884625389307562	0.589252087972565
1_154605882_155673527	ENSG00000246203.2	RP11-29H23.5	Small_Intestine_Terminal_Ileum	COVID19_HGI_A2_ALL_leave_23andme_20210107	1_155173527_G_A	0.342215	3.926e-07	1333	0.247541994145975	0.0285456848544533	0.601985633156937	0.0693663365526149	0.0525603512900194	0.322816342040136
1_154605882_155673527	ENSG00000246203.2	RP11-29H23.5	Whole_Blood	COVID19_HGI_B1_ALL_leave_UKBB_23andme_20210107	1_155658341_T_C	9.83624e-05	0.2069	1316	0.762756063108266	0.204666407139832	0.0227108187632395	0.0060901004548739	0.00377661053378803	0.068807254102926
1_154605882_155673527	ENSG00000246203.2	RP11-29H23.5	Uterus	COVID19_HGI_C2_ALL_leave_UKBB_23andme_20210107	1_155040654_C_T	0.39981	0.0001591	1407	0.871813253894107	0.113521920168196	0.0120366366247436	0.00156627156325023	0.00106191774970295	0.148162778130522
1_154605882_155673527	ENSG00000246203.2	RP11-29H23.5	Pancreas	COVID19_HGI_B1_ALL_leave_23andme_20210107	1_155181989_G_A	0.789204	0.002266	1419	0.86448137014366	0.101389149443672	0.0284114865325113	0.00332980212888336	0.00238819175127375	0.0327123772799073
1_154605882_155673527	ENSG00000246203.2	RP11-29H23.5	Lung	COVID19_HGI_B1_ALL_eur_leave_23andme_20210107	1_155207733_C_T	0.914235	0.001256	1549	0.796910843534141	0.162285265245977	0.0308755827055657	0.00628395000622105	0.00364435850809502	0.0301526255831953
1_154605882_155673527	ENSG00000246203.2	RP11-29H23.5	Prostate	COVID19_HGI_B1_ALL_leave_23andme_20210107	1_155181989_G_A	0.135974	0.002266	1419	0.848446017700192	0.117141425532243	0.0278844789928163	0.00384721359144323	0.00268086418330568	0.0404018873131157
1_154605882_155673527	ENSG00000246203.2	RP11-29H23.5	Muscle_Skeletal	COVID19_HGI_B2_ALL_leave_UKBB_23andme_20210107	1_155167786_A_G	0.682431	5.589e-07	1244	0.302923623029221	0.0295138716288012	0.579586629495287	0.0564376311440558	0.0315382447026348	0.286987279868356
1_154605882_155673527	ENSG00000246203.2	RP11-29H23.5	Artery_Aorta	COVID19_HGI_A2_ALL_eur_leave_ukbb_23andme_20210107	1_155173527_G_A	0.545917	4.646e-06	1672	0.5537841544994	0.0884960460246743	0.289701122368918	0.046273193890292	0.0217454832167163	0.195895063984924
1_154605882_155673527	ENSG00000246203.2	RP11-29H23.5	Vagina	COVID19_HGI_B2_ALL_eur_leave_23andme_20210107	1_155167786_A_G	0.578952	6.516e-08	1539	0.0691094492419922	0.00959988100531655	0.755485563806298	0.104882346117622	0.0609227598287714	0.340202786852773
1_154605882_155673527	ENSG00000246203.2	RP11-29H23.5	Heart_Atrial_Appendage	COVID19_HGI_B1_ALL_leave_UKBB_23andme_20210107	1_154753201_A_C	0.0517264	0.001776	1316	0.863128889173566	0.105419433910217	0.0256993876803241	0.00313621398255299	0.00261607525333945	0.0692251860117097
1_154605882_155673527	ENSG00000246203.2	RP11-29H23.5	Liver	COVID19_HGI_A2_ALL_eur_leave_ukbb_23andme_20210107	1_155153537_C_T	0.141172	4.065e-06	1670	0.543665895778289	0.0921471635420661	0.284403427051827	0.0481725698002155	0.0316109438276021	0.248799023763111
1_154605882_155673527	ENSG00000246203.2	RP11-29H23.5	Brain_Putamen_basal_ganglia	COVID19_HGI_B1_ALL_eur_leave_ukbb_23andme_20210107	1_155167786_A_G	0.403671	0.001873	1546	0.840248627466389	0.123138931591652	0.0294969779174412	0.00432000404012166	0.00279545898439655	0.0397283845637133
1_154605882_155673527	ENSG00000246203.2	RP11-29H23.5	Nerve_Tibial	COVID19_HGI_B2_ALL_eur_leave_23andme_20210107	1_155167786_A_G	0.402232	6.516e-08	1542	0.0701635312716245	0.00898131188568296	0.767012510070125	0.0981260374773368	0.0557166092952313	0.332003736826874
1_154605882_155673527	ENSG00000246203.2	RP11-29H23.5	Prostate	COVID19_HGI_A2_ALL_leave_UKBB_23andme_20210107	1_155173527_G_A	0.420935	5.098e-07	1334	0.230903254861479	0.0297690105658211	0.605569173066249	0.07801676143146	0.0557418000749915	0.315030811684424
1_154605882_155673527	ENSG00000246203.2	RP11-29H23.5	Nerve_Tibial	COVID19_HGI_C2_ALL_leave_23andme_20210107	1_155105882_T_G	0.390821	1.453e-06	1487	0.750136256221724	0.0912298782027764	0.133368933968834	0.0162109747393787	0.00905395686728657	0.602058738843643
1_154605882_155673527	ENSG00000246203.2	RP11-29H23.5	Skin_Not_Sun_Exposed_Suprapubic	COVID19_HGI_C2_ALL_leave_23andme_20210107	1_155105882_T_G	0.591446	1.453e-06	1487	0.721705930634417	0.120390732858156	0.128314222662032	0.0213964302336854	0.00819268361170939	0.585274553373893
1_154605882_155673527	ENSG00000246203.2	RP11-29H23.5	Cells_Transformed_fibroblasts	COVID19_HGI_B2_ALL_leave_UKBB_23andme_20210107	1_155040654_C_T	0.25913	7.436e-07	1244	0.29742597718763	0.0293699833998746	0.569067931773323	0.0561458764499307	0.0479902311892408	0.264000562699242
1_154605882_155673527	ENSG00000246203.2	RP11-29H23.5	Heart_Left_Ventricle	COVID19_HGI_A2_ALL_leave_UKBB_23andme_20210107	1_155173527_G_A	0.383596	5.098e-07	1334	0.215553344408204	0.0477398307941027	0.565312345221154	0.125156717361353	0.0462377622151872	0.327462623749623
1_154605882_155673527	ENSG00000246203.2	RP11-29H23.5	Brain_Frontal_Cortex_BA9	COVID19_HGI_B2_ALL_eur_leave_ukbb_23andme_20210107	1_155167786_A_G	0.122352	1.02e-08	1540	0.0159613716179901	0.00229214426258638	0.775980978108298	0.111340882404918	0.0944246236062079	0.612980542390323
1_154605882_155673527	ENSG00000246203.2	RP11-29H23.5	Liver	COVID19_HGI_C2_ALL_leave_UKBB_23andme_20210107	1_155040654_C_T	0.820132	0.0001591	1409	0.862369867035742	0.122979416320148	0.0119110455917507	0.00169754857581774	0.00104212247654077	0.122072035342417
1_154605882_155673527	ENSG00000246203.2	RP11-29H23.5	Skin_Not_Sun_Exposed_Suprapubic	COVID19_HGI_B1_ALL_leave_23andme_20210107	1_155181989_G_A	0.106244	0.002266	1419	0.834021300610003	0.131249875375165	0.0274104055546864	0.00431056580596105	0.00300785265418443	0.0416811784522764
1_154605882_155673527	ENSG00000246203.2	RP11-29H23.5	Brain_Caudate_basal_ganglia	COVID19_HGI_B1_ALL_eur_leave_23andme_20210107	1_155207733_C_T	0.892929	0.001256	1549	0.836297536414372	0.123392178135363	0.0324015841439815	0.00477758611578929	0.00313111519049427	0.0460053019564258
1_154605882_155673527	ENSG00000246203.2	RP11-29H23.5	Small_Intestine_Terminal_Ileum	COVID19_HGI_B1_ALL_eur_leave_ukbb_23andme_20210107	1_155167786_A_G	0.467408	0.001873	1545	0.846610798933973	0.116814810369861	0.0297539894282585	0.00410271853091085	0.00271768273699631	0.0379457931851631
1_154605882_155673527	ENSG00000246203.2	RP11-29H23.5	Brain_Amygdala	COVID19_HGI_C2_ALL_leave_23andme_20210107	1_155105882_T_G	0.193283	1.453e-06	1485	0.740118740471446	0.0979519115920078	0.131584562046156	0.0174017753090872	0.0129430105813031	0.645122146120427
1_154605882_155673527	ENSG00000246203.2	RP11-29H23.5	Prostate	COVID19_HGI_C2_ALL_leave_23andme_20210107	1_155105882_T_G	0.437717	1.453e-06	1487	0.733348566317551	0.105838642924612	0.130384201144966	0.0188057411470579	0.0116228484658135	0.562687894153244
1_154605882_155673527	ENSG00000246203.2	RP11-29H23.5	Pancreas	COVID19_HGI_C2_ALL_eur_leave_23andme_20210107	1_155105882_T_G	0.703381	1.015e-08	1622	0.0541636226705005	0.00736765645250233	0.778705925370033	0.105870295225423	0.053892500281541	0.92585295223407
1_154605882_155673527	ENSG00000246203.2	RP11-29H23.5	Brain_Amygdala	COVID19_HGI_B2_ALL_leave_23andme_20210107	1_155173527_G_A	0.566241	2.603e-07	1375	0.250518879362624	0.0305118934402989	0.595840061778029	0.0725196035841239	0.050609561834925	0.337666659157141
1_154605882_155673527	ENSG00000246203.2	RP11-29H23.5	Brain_Caudate_basal_ganglia	COVID19_HGI_A2_ALL_leave_23andme_20210107	1_155173527_G_A	0.214304	3.926e-07	1333	0.242587746285809	0.0305093081681017	0.589937632795593	0.0741313052864301	0.0628340074640666	0.305701499934192
1_154605882_155673527	ENSG00000246203.2	RP11-29H23.5	Brain_Frontal_Cortex_BA9	COVID19_HGI_B2_ALL_leave_UKBB_23andme_20210107	1_155167786_A_G	0.122352	5.589e-07	1243	0.289376875059285	0.0327095774569354	0.553666568565223	0.0625217120104817	0.0617252669080756	0.328492224426418
1_154605882_155673527	ENSG00000246203.2	RP11-29H23.5	Pancreas	COVID19_HGI_B1_ALL_leave_UKBB_23andme_20210107	1_154753201_A_C	0.192132	0.001776	1316	0.873772950345795	0.0951141762897702	0.0260163112105052	0.00282972746074274	0.00226683469318695	0.0378638570165767
1_154605882_155673527	ENSG00000246203.2	RP11-29H23.5	Artery_Aorta	COVID19_HGI_B1_ALL_leave_UKBB_23andme_20210107	1_154753201_A_C	0.280597	0.001776	1316	0.862911360005468	0.105931816985191	0.0256929108186493	0.00315177396238897	0.00231213822830244	0.0289823977145909
1_154605882_155673527	ENSG00000246203.2	RP11-29H23.5	Lung	COVID19_HGI_B2_ALL_eur_leave_ukbb_23andme_20210107	1_155167786_A_G	0.87989	1.02e-08	1542	0.0159990468473946	0.00325853096259701	0.777812756627473	0.158372814805749	0.0445568507567868	0.587587611409845
1_154605882_155673527	ENSG00000246203.2	RP11-29H23.5	Prostate	COVID19_HGI_B2_ALL_leave_UKBB_23andme_20210107	1_155167786_A_G	0.17731	5.589e-07	1244	0.288525756457375	0.0349310606903131	0.552039055374617	0.0667762004663542	0.0577279270113411	0.314921782368825
1_154605882_155673527	ENSG00000246203.2	RP11-29H23.5	Cells_Transformed_fibroblasts	COVID19_HGI_B1_ALL_eur_leave_ukbb_23andme_20210107	1_155167786_A_G	0.419771	0.001873	1550	0.85274599996508	0.110674012319636	0.0300659211111555	0.0038995041500271	0.00261456245410072	0.034391294987112
1_154605882_155673527	ENSG00000246203.2	RP11-29H23.5	Stomach	COVID19_HGI_A2_ALL_leave_UKBB_23andme_20210107	1_155173527_G_A	0.208005	5.098e-07	1334	0.235190920188315	0.0252320818712798	0.616814046803151	0.066117263219071	0.0566456879181837	0.368129878032555
1_154605882_155673527	ENSG00000246203.2	RP11-29H23.5	Brain_Cortex	COVID19_HGI_B2_ALL_leave_UKBB_23andme_20210107	1_155167786_A_G	0.815994	5.589e-07	1244	0.295159657101313	0.0335129744042281	0.564731760143489	0.0640781730710351	0.0425174352799352	0.291303185344051
1_154605882_155673527	ENSG00000246203.2	RP11-29H23.5	Pituitary	COVID19_HGI_B1_ALL_eur_leave_ukbb_23andme_20210107	1_155167786_A_G	0.933548	0.001873	1549	0.839273220688243	0.123991819996926	0.029570457619212	0.00436585600450893	0.00279864569111024	0.0313043086174538
1_154605882_155673527	ENSG00000246203.2	RP11-29H23.5	Spleen	COVID19_HGI_B2_ALL_leave_23andme_20210107	1_155173527_G_A	0.399769	2.603e-07	1375	0.246238594834681	0.0335620515749988	0.585659731241482	0.0797700121976034	0.0547696101512349	0.31278944408157
1_154605882_155673527	ENSG00000246203.2	RP11-29H23.5	Colon_Sigmoid	COVID19_HGI_B1_ALL_eur_leave_ukbb_23andme_20210107	1_155167786_A_G	0.491392	0.001873	1550	0.818519273655321	0.144385849956784	0.0288591631162022	0.00508757474325063	0.00314813852844226	0.029095140459865
1_154605882_155673527	ENSG00000246203.2	RP11-29H23.5	Stomach	COVID19_HGI_A2_ALL_eur_leave_23andme_20210107	1_155173527_G_A	0.208005	3.61e-06	1672	0.568398109289949	0.0801669129430414	0.287456983955423	0.0405194965741846	0.0234584972374025	0.222579981945673
1_154605882_155673527	ENSG00000246203.2	RP11-29H23.5	Esophagus_Mucosa	COVID19_HGI_C2_ALL_leave_23andme_20210107	1_155105882_T_G	0.89985	1.453e-06	1487	0.716199468004274	0.126496196221948	0.127335212455779	0.0224826447493333	0.00748647856866523	0.557722663521361
1_154605882_155673527	ENSG00000246203.2	RP11-29H23.5	Esophagus_Mucosa	COVID19_HGI_B2_ALL_leave_UKBB_23andme_20210107	1_155167786_A_G	0.302302	5.589e-07	1244	0.285706559932929	0.0422957023743615	0.546645060032991	0.0808802945140444	0.0444723831456741	0.293868610136111
1_154605882_155673527	ENSG00000246203.2	RP11-29H23.5	Adipose_Visceral_Omentum	COVID19_HGI_B1_ALL_leave_UKBB_23andme_20210107	1_154753467_T_C	0.580509	0.003463	1316	0.871274469149678	0.09761844034625	0.0259419197289126	0.00290429708616443	0.00226087368899487	0.0293321146035876
1_154605882_155673527	ENSG00000246203.2	RP11-29H23.5	Vagina	COVID19_HGI_C2_ALL_leave_23andme_20210107	1_155105882_T_G	0.825474	1.453e-06	1486	0.741678745196619	0.0986193232392249	0.131862008337251	0.0175230722442344	0.0103168509826715	0.594668811601022
1_154605882_155673527	ENSG00000246203.2	RP11-29H23.5	Esophagus_Mucosa	COVID19_HGI_A2_ALL_leave_UKBB_23andme_20210107	1_155173527_G_A	0.219341	5.098e-07	1334	0.224673050008743	0.0362397699275861	0.589229775845677	0.0949879116077464	0.0548694926102475	0.337802539387548
1_154605882_155673527	ENSG00000246203.2	RP11-29H23.5	Adrenal_Gland	COVID19_HGI_B2_ALL_eur_leave_ukbb_23andme_20210107	1_155167786_A_G	0.26974	1.02e-08	1541	0.0161849756316656	0.00257103543779142	0.7868518441828	0.124924478678064	0.0694676660696792	0.64072688309286
1_154605882_155673527	ENSG00000246203.2	RP11-29H23.5	Esophagus_Muscularis	COVID19_HGI_B1_ALL_eur_leave_23andme_20210107	1_155207733_C_T	0.839255	0.001256	1549	0.838337546819042	0.121474971512949	0.0324806224836912	0.00470343338584166	0.00300342579847591	0.0397630253743446
1_154605882_155673527	ENSG00000246203.2	RP11-29H23.5	Brain_Cerebellum	COVID19_HGI_A2_ALL_eur_leave_23andme_20210107	1_155153537_C_T	0.853621	2.613e-06	1672	0.566500023063108	0.0824553536890744	0.286497061441366	0.0416774221291486	0.0228701396773032	0.219195246569141
1_154605882_155673527	ENSG00000246203.2	RP11-29H23.5	Muscle_Skeletal	COVID19_HGI_B1_ALL_eur_leave_ukbb_23andme_20210107	1_155167786_A_G	0.682431	0.001873	1550	0.852976820914853	0.110507113723562	0.0300740593427824	0.00389368592030858	0.00254832009849361	0.0260653442864187
1_154605882_155673527	ENSG00000246203.2	RP11-29H23.5	Artery_Tibial	COVID19_HGI_C2_ALL_eur_leave_ukbb_23andme_20210107	1_155105882_T_G	0.0592843	0.0001365	1623	0.861940054745508	0.11601449444982	0.0179912207785147	0.00241992897549385	0.00163430105066316	0.163893855128018
1_154605882_155673527	ENSG00000246203.2	RP11-29H23.5	Spleen	COVID19_HGI_C2_ALL_leave_UKBB_23andme_20210107	1_155040654_C_T	0.616419	0.0001591	1409	0.863612926121876	0.120826299563114	0.0119282147137414	0.00166688619374514	0.00196567340752298	0.0712440402770707
1_154605882_155673527	ENSG00000246203.2	RP11-29H23.5	Thyroid	COVID19_HGI_C2_ALL_leave_UKBB_23andme_20210107	1_155040654_C_T	0.600094	0.0001591	1409	0.876977699610034	0.108385118505187	0.0121128088564937	0.0014959859884974	0.00102838703978735	0.102531388335053
1_154605882_155673527	ENSG00000246203.2	RP11-29H23.5	Whole_Blood	COVID19_HGI_A2_ALL_leave_UKBB_23andme_20210107	1_155173527_G_A	0.327814	5.098e-07	1334	0.20525662193363	0.0572304464157538	0.538308058434635	0.150043977162964	0.0491608960530176	0.283077870401676
1_154605882_155673527	ENSG00000246203.2	RP11-29H23.5	Liver	COVID19_HGI_B1_ALL_eur_leave_23andme_20210107	1_155207733_C_T	0.0888131	0.001256	1547	0.829009801238109	0.130474710180063	0.032096611030955	0.00504819326075816	0.00337068429011402	0.064342415458107
1_154605882_155673527	ENSG00000246203.2	RP11-29H23.5	Brain_Nucleus_accumbens_basal_ganglia	COVID19_HGI_A2_ALL_eur_leave_ukbb_23andme_20210107	1_155173527_G_A	0.130753	4.646e-06	1669	0.541247268829179	0.095962701537994	0.283128979686209	0.0501690463338794	0.0294920036127394	0.235717486850397
1_154605882_155673527	ENSG00000246203.2	RP11-29H23.5	Brain_Cerebellar_Hemisphere	COVID19_HGI_B2_ALL_leave_UKBB_23andme_20210107	1_155167786_A_G	0.792971	5.589e-07	1243	0.294623718251865	0.0334511427989919	0.563704933438631	0.0639579652002922	0.0442622403102193	0.293634047033917
1_154605882_155673527	ENSG00000246203.2	RP11-29H23.5	Minor_Salivary_Gland	COVID19_HGI_B1_ALL_eur_leave_23andme_20210107	1_155207733_C_T	0.770345	0.001256	1529	0.846576742596071	0.114081641195356	0.0320799399388516	0.00432003584469921	0.00294164042502234	0.0526715809531433
1_154605882_155673527	ENSG00000246203.2	RP11-29H23.5	Uterus	COVID19_HGI_B2_ALL_leave_23andme_20210107	1_155173527_G_A	0.199113	2.603e-07	1375	0.246106182042691	0.0313008707315458	0.585344797507304	0.0743838712243989	0.0628642784940609	0.334374408973581
1_154605882_155673527	ENSG00000246203.2	RP11-29H23.5	Muscle_Skeletal	COVID19_HGI_A2_ALL_leave_23andme_20210107	1_155173527_G_A	0.595455	3.926e-07	1333	0.255007974261914	0.0263098665627022	0.620141796044516	0.0639471232186014	0.0345932399122665	0.31330585603985
1_154605882_155673527	ENSG00000246203.2	RP11-29H23.5	Thyroid	COVID19_HGI_A2_ALL_leave_UKBB_23andme_20210107	1_155173527_G_A	0.914393	5.098e-07	1334	0.23849739501379	0.0276515681109261	0.625485640570975	0.0724833955857497	0.0358820007185596	0.31528163330594
1_154605882_155673527	ENSG00000246203.2	RP11-29H23.5	Lung	COVID19_HGI_A2_ALL_eur_leave_ukbb_23andme_20210107	1_155153537_C_T	0.756185	4.065e-06	1672	0.528933287076069	0.114618304939034	0.276700887302806	0.0599404704605662	0.0198070502215244	0.182419809320948
1_154605882_155673527	ENSG00000246203.2	RP11-29H23.5	Prostate	COVID19_HGI_B2_ALL_eur_leave_ukbb_23andme_20210107	1_155167786_A_G	0.17731	1.02e-08	1540	0.0160929883756666	0.00241654143764295	0.782378217736887	0.117401091842542	0.081711160607262	0.642239314740269
1_154605882_155673527	ENSG00000246203.2	RP11-29H23.5	Adrenal_Gland	COVID19_HGI_C2_ALL_eur_leave_23andme_20210107	1_155105882_T_G	0.825859	1.015e-08	1621	0.0526846182557955	0.00884326834452931	0.757441924710307	0.127084912655677	0.0539452760336909	0.929900671136128
1_154605882_155673527	ENSG00000246203.2	RP11-29H23.5	Brain_Anterior_cingulate_cortex_BA24	COVID19_HGI_B1_ALL_eur_leave_23andme_20210107	1_155207733_C_T	0.383204	0.001256	1543	0.837841945277414	0.122013484619756	0.0323242280011131	0.00470420571386089	0.00311613638785657	0.0512606319675098
1_154605882_155673527	ENSG00000246203.2	RP11-29H23.5	Brain_Hypothalamus	COVID19_HGI_C2_ALL_eur_leave_ukbb_23andme_20210107	1_155040654_C_T	0.361937	0.0001912	1621	0.851381531595858	0.126426463237387	0.0177656405650767	0.00263633050344647	0.00179003409823186	0.0772990911198908
1_154605882_155673527	ENSG00000246203.2	RP11-29H23.5	Brain_Anterior_cingulate_cortex_BA24	COVID19_HGI_B2_ALL_leave_23andme_20210107	1_155173527_G_A	0.686468	2.603e-07	1375	0.24913957905922	0.0322469582322751	0.592559501126945	0.0766475260837486	0.0494064354978115	0.3251502444178
1_154605882_155673527	ENSG00000246203.2	RP11-29H23.5	Brain_Cerebellum	COVID19_HGI_A2_ALL_leave_23andme_20210107	1_155173527_G_A	0.973262	3.926e-07	1333	0.25017880248973	0.0280203318152608	0.608397962288424	0.0680960088740166	0.0453068945325692	0.307447223272564
1_154605882_155673527	ENSG00000246203.2	RP11-29H23.5	Skin_Sun_Exposed_Lower_leg	COVID19_HGI_B2_ALL_eur_leave_23andme_20210107	1_155167786_A_G	0.375437	6.516e-08	1542	0.0709999139035955	0.00876872184258125	0.77615566364721	0.0958094996310726	0.0482662009755401	0.379031141975038
1_154605882_155673527	ENSG00000246203.2	RP11-29H23.5	Small_Intestine_Terminal_Ileum	COVID19_HGI_B2_ALL_eur_leave_23andme_20210107	1_155167786_A_G	0.467408	6.516e-08	1537	0.0686264789553488	0.00936533715936935	0.750201173499118	0.102309161731784	0.0694978486543796	0.301085535932758
1_154605882_155673527	ENSG00000246203.2	RP11-29H23.5	Skin_Not_Sun_Exposed_Suprapubic	COVID19_HGI_A2_ALL_eur_leave_23andme_20210107	1_155153537_C_T	0.827813	2.613e-06	1672	0.549679568212784	0.102175605213186	0.277990422976166	0.0516549505961077	0.0184994530017571	0.21009541329473
1_154605882_155673527	ENSG00000246203.2	RP11-29H23.5	Artery_Tibial	COVID19_HGI_B1_ALL_eur_leave_23andme_20210107	1_155207733_C_T	0.993836	0.001256	1549	0.850315354094716	0.109654929843085	0.0329446916856252	0.00424564071032825	0.00283938366624598	0.0409547033226002
1_154605882_155673527	ENSG00000246203.2	RP11-29H23.5	Cells_EBV-transformed_lymphocytes	COVID19_HGI_A2_ALL_leave_23andme_20210107	1_155173527_G_A	0.640406	3.926e-07	1333	0.247398081542512	0.0301764384980695	0.601635658923215	0.0733371967090276	0.0474526243271762	0.30848154737202
1_154605882_155673527	ENSG00000246203.2	RP11-29H23.5	Brain_Hippocampus	COVID19_HGI_B1_ALL_eur_leave_ukbb_23andme_20210107	1_155167786_A_G	0.0622373	0.001873	1543	0.839444927087189	0.123734645192992	0.0294502366160452	0.00433794887630816	0.00303224222746527	0.0631856863700649
1_154605882_155673527	ENSG00000246203.2	RP11-29H23.5	Spleen	COVID19_HGI_A2_ALL_eur_leave_ukbb_23andme_20210107	1_155153537_C_T	0.0663332	4.065e-06	1667	0.546402072525575	0.0901935435332298	0.285811747663621	0.0471479530597753	0.0304446832177987	0.339256559923433
1_154605882_155673527	ENSG00000246203.2	RP11-29H23.5	Artery_Coronary	COVID19_HGI_C2_ALL_eur_leave_23andme_20210107	1_155105882_T_G	0.279723	1.015e-08	1620	0.0522678520154511	0.00815534411356251	0.751449917018016	0.117177654279549	0.0709492325734216	0.933042122613894
1_154605882_155673527	ENSG00000246203.2	RP11-29H23.5	Brain_Substantia_nigra	COVID19_HGI_C2_ALL_eur_leave_ukbb_23andme_20210107	1_155040654_C_T	0.547718	0.0001912	1593	0.84731427039501	0.131275393778812	0.0171857601749303	0.00266104645292844	0.00156352919831953	0.0846432835241555
1_154605882_155673527	ENSG00000246203.2	RP11-29H23.5	Esophagus_Muscularis	COVID19_HGI_C2_ALL_eur_leave_23andme_20210107	1_155105882_T_G	0.727037	1.015e-08	1622	0.053810502507895	0.00816314793027097	0.77362914598507	0.117313819553442	0.0470833840233215	0.924844360626871
1_154605882_155673527	ENSG00000246203.2	RP11-29H23.5	Spleen	COVID19_HGI_C2_ALL_eur_leave_ukbb_23andme_20210107	1_155040654_C_T	0.616419	0.0001912	1619	0.841949460301294	0.135069347521397	0.0175480568513422	0.00281251817791809	0.00262061714804856	0.0459780939949274
1_154605882_155673527	ENSG00000246203.2	RP11-29H23.5	Cells_Transformed_fibroblasts	COVID19_HGI_A2_ALL_eur_leave_ukbb_23andme_20210107	1_155153537_C_T	0.0803306	4.065e-06	1672	0.559401272286462	0.0788544718849684	0.292639605375643	0.0412232609974804	0.0278813894554454	0.382164294965201
1_154605882_155673527	ENSG00000246203.2	RP11-29H23.5	Pituitary	COVID19_HGI_C2_ALL_eur_leave_ukbb_23andme_20210107	1_155040654_C_T	0.209452	0.0001912	1622	0.846893726989388	0.131180619923596	0.0175566859748655	0.0027178127838142	0.00165115432833655	0.0953731227738245
1_154605882_155673527	ENSG00000246203.2	RP11-29H23.5	Minor_Salivary_Gland	COVID19_HGI_B2_ALL_eur_leave_23andme_20210107	1_155167786_A_G	0.521748	6.516e-08	1527	0.0691049048749037	0.00925974110609999	0.755425629503801	0.101158527169204	0.0650511973459913	0.34264262029
1_154605882_155673527	ENSG00000246203.2	RP11-29H23.5	Testis	COVID19_HGI_A2_ALL_eur_leave_23andme_20210107	1_155153537_C_T	0.818483	2.613e-06	1672	0.548518363349955	0.0982971317900421	0.277403164781307	0.0496858873530093	0.0260954527256866	0.173920526972319
1_154605882_155673527	ENSG00000246203.2	RP11-29H23.5	Brain_Cerebellum	COVID19_HGI_C2_ALL_eur_leave_ukbb_23andme_20210107	1_155040654_C_T	0.0760985	0.0001912	1623	0.857186160675421	0.120752969996589	0.017891993045331	0.00251881912269666	0.00165005715996251	0.142604614070695
1_154605882_155673527	ENSG00000246203.2	RP11-29H23.5	Thyroid	COVID19_HGI_B2_ALL_eur_leave_23andme_20210107	1_155167786_A_G	0.965948	6.516e-08	1542	0.0705512637775807	0.00967756713113701	0.771251117751912	0.105750295702964	0.042769755636406	0.324328092009536
1_154605882_155673527	ENSG00000246203.2	RP11-29H23.5	Cells_Transformed_fibroblasts	COVID19_HGI_B1_ALL_leave_UKBB_23andme_20210107	1_154753467_T_C	0.926353	0.003463	1316	0.87465453854089	0.0943143418320524	0.0260425602181382	0.00280599691679433	0.00218256249212493	0.0297318425334467
1_154605882_155673527	ENSG00000246203.2	RP11-29H23.5	Colon_Sigmoid	COVID19_HGI_A2_ALL_leave_23andme_20210107	1_155173527_G_A	0.542586	3.926e-07	1333	0.239969957893839	0.0371169065031403	0.583571557382621	0.0902137163848808	0.0491278618355183	0.276789196785039
1_154605882_155673527	ENSG00000246203.2	RP11-29H23.5	Adipose_Visceral_Omentum	COVID19_HGI_A2_ALL_leave_UKBB_23andme_20210107	1_155173527_G_A	0.665881	5.098e-07	1334	0.238482419105856	0.0267201556603532	0.62544636460586	0.0700372322001183	0.0393138284278123	0.324714826381953
1_154605882_155673527	ENSG00000246203.2	RP11-29H23.5	Brain_Putamen_basal_ganglia	COVID19_HGI_B2_ALL_eur_leave_23andme_20210107	1_155167786_A_G	0.403671	6.516e-08	1540	0.0684446755215698	0.00997160186273205	0.748221694205297	0.108942874442197	0.0644191539682037	0.351529535648077
1_154605882_155673527	ENSG00000246203.2	RP11-29H23.5	Brain_Cerebellar_Hemisphere	COVID19_HGI_A2_ALL_eur_leave_23andme_20210107	1_155153537_C_T	0.878728	2.613e-06	1668	0.562110020265377	0.0869376055971663	0.284260288617033	0.0439417903957834	0.0227502951246405	0.230118602188614
1_154605882_155673527	ENSG00000246203.2	RP11-29H23.5	Brain_Caudate_basal_ganglia	COVID19_HGI_B1_ALL_leave_UKBB_23andme_20210107	1_155137395_G_T	0.0627443	0.003085	1316	0.860704319370051	0.10785836608082	0.0256271968868979	0.00320884721569016	0.0026012704465411	0.042802869721292
1_154605882_155673527	ENSG00000246203.2	RP11-29H23.5	Esophagus_Mucosa	COVID19_HGI_C2_ALL_eur_leave_23andme_20210107	1_155105882_T_G	0.89985	1.015e-08	1622	0.052302439127809	0.00998643219796642	0.751947843442762	0.143531878714775	0.0422314065166867	0.929930476071473
1_154605882_155673527	ENSG00000246203.2	RP11-29H23.5	Brain_Nucleus_accumbens_basal_ganglia	COVID19_HGI_B1_ALL_leave_UKBB_23andme_20210107	1_155137395_G_T	0.0679616	0.003085	1314	0.853681891454293	0.114883309660815	0.0253931926180496	0.00341463423500446	0.00262697203183784	0.0389044553519779
1_154605882_155673527	ENSG00000246203.2	RP11-29H23.5	Artery_Aorta	COVID19_HGI_B1_ALL_eur_leave_23andme_20210107	1_155207733_C_T	0.847154	0.001256	1549	0.836280617044363	0.123538690014966	0.0324009286184453	0.00478339733293645	0.00299636698928962	0.0426117794978748
1_154605882_155673527	ENSG00000246203.2	RP11-29H23.5	Testis	COVID19_HGI_A2_ALL_leave_23andme_20210107	1_155173527_G_A	0.761536	3.926e-07	1333	0.243230528038317	0.0356030780812377	0.59150078324851	0.0865383094162694	0.0431273012156657	0.297749931073569
1_154605882_155673527	ENSG00000246203.2	RP11-29H23.5	Muscle_Skeletal	COVID19_HGI_C2_ALL_leave_23andme_20210107	1_155105882_T_G	0.0588832	1.453e-06	1487	0.743525411575696	0.088684543691713	0.132193572431831	0.0157476373431538	0.019848834957606	0.737670256632545
1_154605882_155673527	ENSG00000246203.2	RP11-29H23.5	Brain_Spinal_cord_cervical_c-1	COVID19_HGI_B1_ALL_eur_leave_23andme_20210107	1_155207733_C_T	0.454016	0.001256	1537	0.820730868357676	0.139437589205312	0.0311801884082512	0.00529398243885724	0.0033573715899028	0.0465519916081271
1_154605882_155673527	ENSG00000246203.2	RP11-29H23.5	Artery_Aorta	COVID19_HGI_C2_ALL_eur_leave_ukbb_23andme_20210107	1_155040654_C_T	0.795442	0.0001912	1623	0.846699543065746	0.13115760639326	0.0176731065327519	0.00273591067037344	0.00173383333786908	0.0564789031030083
1_154605882_155673527	ENSG00000246203.2	RP11-29H23.5	Spleen	COVID19_HGI_B2_ALL_leave_UKBB_23andme_20210107	1_155167786_A_G	0.294833	5.589e-07	1244	0.289858859809699	0.0356360588917051	0.554589694611716	0.0681310237488828	0.0517843629379965	0.298456827314481
1_154605882_155673527	ENSG00000246203.2	RP11-29H23.5	Uterus	COVID19_HGI_B2_ALL_leave_UKBB_23andme_20210107	1_155167786_A_G	0.162352	5.589e-07	1244	0.290381463069737	0.0332124912238307	0.555589596365892	0.0634884451946149	0.0573280041459253	0.328121475673022
1_154605882_155673527	ENSG00000246203.2	RP11-29H23.5	Nerve_Tibial	COVID19_HGI_A2_ALL_leave_UKBB_23andme_20210107	1_155173527_G_A	0.339118	5.098e-07	1334	0.237317684647848	0.0253636874197015	0.62239172043031	0.0664706026225217	0.04845630487962	0.332023146794329
1_154605882_155673527	ENSG00000246203.2	RP11-29H23.5	Esophagus_Gastroesophageal_Junction	COVID19_HGI_C2_ALL_eur_leave_ukbb_23andme_20210107	1_155040654_C_T	0.519182	0.0001912	1623	0.841659059321969	0.136317289454022	0.0175678968312587	0.00284373022091053	0.00161202417183963	0.0686870784583683
1_154605882_155673527	ENSG00000246203.2	RP11-29H23.5	Skin_Sun_Exposed_Lower_leg	COVID19_HGI_B1_ALL_leave_23andme_20210107	1_155181989_G_A	0.418747	0.002266	1419	0.869527676282913	0.0963185704550217	0.0285773351717833	0.0031631306581347	0.00241328743214749	0.0340757460722027
1_154605882_155673527	ENSG00000246203.2	RP11-29H23.5	Skin_Not_Sun_Exposed_Suprapubic	COVID19_HGI_B2_ALL_eur_leave_ukbb_23andme_20210107	1_155167786_A_G	0.631995	1.02e-08	1542	0.0163738929309268	0.00278318588095002	0.796036346340301	0.135258354989446	0.0495482198583767	0.595788157999922
1_154605882_155673527	ENSG00000246203.2	RP11-29H23.5	Brain_Spinal_cord_cervical_c-1	COVID19_HGI_A2_ALL_eur_leave_ukbb_23andme_20210107	1_155153537_C_T	0.323846	4.065e-06	1659	0.539483883312456	0.0988176351365935	0.281768552477905	0.0515833936351233	0.0283465354379223	0.219215054117288
1_154605882_155673527	ENSG00000246203.2	RP11-29H23.5	Colon_Transverse	COVID19_HGI_A2_ALL_leave_23andme_20210107	1_155173527_G_A	0.222556	3.926e-07	1333	0.238828057651501	0.0357673595648437	0.58079462435048	0.0869232583645384	0.0576867000686372	0.312620340844778
1_154605882_155673527	ENSG00000246203.2	RP11-29H23.5	Pancreas	COVID19_HGI_B1_ALL_eur_leave_23andme_20210107	1_155207733_C_T	0.847708	0.001256	1549	0.849256553933314	0.110801392042713	0.032903669440518	0.00429015049060623	0.0027482340928491	0.046922500867782
1_154605882_155673527	ENSG00000246203.2	RP11-29H23.5	Prostate	COVID19_HGI_A2_ALL_eur_leave_ukbb_23andme_20210107	1_155153537_C_T	0.281062	4.065e-06	1669	0.549774935308162	0.0893058326342114	0.287129664335628	0.046614372282715	0.0271751954392838	0.232899071894828
1_154605882_155673527	ENSG00000246203.2	RP11-29H23.5	Ovary	COVID19_HGI_B2_ALL_leave_23andme_20210107	1_155173527_G_A	0.678511	2.603e-07	1375	0.250802758520531	0.0317858186548482	0.596515246719839	0.0755548058088536	0.0453413702959287	0.334017833658002
1_154605882_155673527	ENSG00000246203.2	RP11-29H23.5	Colon_Transverse	COVID19_HGI_B2_ALL_eur_leave_ukbb_23andme_20210107	1_155167786_A_G	0.291113	1.02e-08	1542	0.0160026004670667	0.00272996911645159	0.777985520088915	0.132650074855931	0.0706318354716359	0.586715534014352
1_154605882_155673527	ENSG00000246203.2	RP11-29H23.5	Brain_Nucleus_accumbens_basal_ganglia	COVID19_HGI_B1_ALL_eur_leave_23andme_20210107	1_155181989_G_A	0.00269603	0.0015	1546	0.823618204053288	0.135540150950051	0.0318620143017407	0.00523968742000762	0.00373994327491211	0.0629276627848453
1_154605882_155673527	ENSG00000246203.2	RP11-29H23.5	Brain_Substantia_nigra	COVID19_HGI_B2_ALL_leave_UKBB_23andme_20210107	1_155167786_A_G	0.726797	5.589e-07	1241	0.291759850111155	0.0351692121472974	0.558223844561423	0.0672416147744192	0.0476054784057061	0.290931199583322
1_154605882_155673527	ENSG00000246203.2	RP11-29H23.5	Brain_Cortex	COVID19_HGI_B1_ALL_leave_UKBB_23andme_20210107	1_154753467_T_C	0.55626	0.003463	1316	0.864011220617291	0.104812634946193	0.0257256588179482	0.00311843075711859	0.00233205486144925	0.02980543756121
1_154605882_155673527	ENSG00000246203.2	RP11-29H23.5	Vagina	COVID19_HGI_C2_ALL_eur_leave_ukbb_23andme_20210107	1_155040654_C_T	0.935489	0.0001912	1619	0.853232118371616	0.124848111426866	0.0177925169531753	0.00260194224642417	0.00152531100191839	0.0772599817860353
1_154605882_155673527	ENSG00000246203.2	RP11-29H23.5	Heart_Left_Ventricle	COVID19_HGI_B1_ALL_leave_UKBB_23andme_20210107	1_154755843_C_T	0.00198594	0.02799	1316	0.798876525001332	0.168897719765984	0.0237862940080446	0.00502546179540693	0.0034139994292318	0.0390433161028413
1_154605882_155673527	ENSG00000246203.2	RP11-29H23.5	Brain_Hypothalamus	COVID19_HGI_B2_ALL_eur_leave_23andme_20210107	1_155167786_A_G	0.396832	6.516e-08	1540	0.0686418607134274	0.00967020987853073	0.750377137321394	0.105646860911986	0.0656639311746623	0.350691547955241
1_154605882_155673527	ENSG00000246203.2	RP11-29H23.5	Esophagus_Mucosa	COVID19_HGI_B2_ALL_eur_leave_ukbb_23andme_20210107	1_155167786_A_G	0.302302	1.02e-08	1542	0.0159524384096903	0.0028918963139931	0.77554683180341	0.140527909728952	0.065080923743955	0.580275522967694
1_154605882_155673527	ENSG00000246203.2	RP11-29H23.5	Small_Intestine_Terminal_Ileum	COVID19_HGI_A2_ALL_eur_leave_23andme_20210107	1_155153537_C_T	0.616423	2.613e-06	1666	0.564058422703024	0.0838766479607209	0.28493150407586	0.0423451125670111	0.0247883126933843	0.216489806669432
1_154605882_155673527	ENSG00000246203.2	RP11-29H23.5	Adipose_Visceral_Omentum	COVID19_HGI_C2_ALL_leave_23andme_20210107	1_155105882_T_G	0.936834	1.453e-06	1487	0.747593972015327	0.0945295046178384	0.132916933773349	0.0167985179215331	0.0081610716719532	0.554442658640132
1_154605882_155673527	ENSG00000246203.2	RP11-29H23.5	Artery_Coronary	COVID19_HGI_C2_ALL_leave_UKBB_23andme_20210107	1_155040654_C_T	0.32144	0.0001591	1409	0.86762653919877	0.117744992405854	0.0119836507049256	0.00162527333339298	0.00101954435705685	0.161974672142913
1_154605882_155673527	ENSG00000246203.2	RP11-29H23.5	Brain_Hippocampus	COVID19_HGI_B1_ALL_leave_UKBB_23andme_20210107	1_154753201_A_C	0.0103371	0.001776	1313	0.860600022058895	0.107782992491211	0.0255693876406065	0.00319950496947949	0.00284809283980738	0.133393819467107
1_154605882_155673527	ENSG00000246203.2	RP11-29H23.5	Brain_Hypothalamus	COVID19_HGI_B2_ALL_leave_23andme_20210107	1_155173527_G_A	0.62213	2.603e-07	1374	0.249748162966361	0.0310286738079884	0.59400581253847	0.0737477222390325	0.051469628448148	0.323835612711282
1_154605882_155673527	ENSG00000246203.2	RP11-29H23.5	Small_Intestine_Terminal_Ileum	COVID19_HGI_B2_ALL_leave_23andme_20210107	1_155173527_G_A	0.342215	2.603e-07	1374	0.250087210615382	0.0299739243819344	0.594802257566452	0.0712354616594243	0.0539011457768078	0.333901092764204
1_154605882_155673527	ENSG00000246203.2	RP11-29H23.5	Prostate	COVID19_HGI_C2_ALL_leave_UKBB_23andme_20210107	1_155040654_C_T	0.194708	0.0001591	1409	0.866852720126475	0.118398662397815	0.0119729627221908	0.00163417988749813	0.00114147486602087	0.165975348422274
1_154605882_155673527	ENSG00000246203.2	RP11-29H23.5	Thyroid	COVID19_HGI_B1_ALL_leave_UKBB_23andme_20210107	1_154753467_T_C	0.167087	0.003463	1316	0.868038601257172	0.100721977589551	0.0258455727933681	0.00299656751163042	0.00239728084827866	0.0338527785150063
1_154605882_155673527	ENSG00000246203.2	RP11-29H23.5	Cells_Transformed_fibroblasts	COVID19_HGI_C2_ALL_leave_23andme_20210107	1_155105882_T_G	0.792435	1.453e-06	1487	0.749973165508139	0.0922357836888975	0.133339937590602	0.0163908112928594	0.00806030191950244	0.573209800206155
1_154605882_155673527	ENSG00000246203.2	RP11-29H23.5	Stomach	COVID19_HGI_B1_ALL_eur_leave_ukbb_23andme_20210107	1_155167786_A_G	0.510791	0.001873	1550	0.852398330350145	0.111002260988995	0.0300536630563352	0.0039110573398324	0.0026346882646922	0.0338733035775405
1_154605882_155673527	ENSG00000246203.2	RP11-29H23.5	Whole_Blood	COVID19_HGI_B1_ALL_leave_23andme_20210107	1_155658341_T_C	9.83624e-05	0.1092	1419	0.752295006593582	0.211580150110208	0.0247244419446045	0.00694920540443039	0.00445119594717483	0.0790191431534871
1_154605882_155673527	ENSG00000246203.2	RP11-29H23.5	Whole_Blood	COVID19_HGI_B2_ALL_eur_leave_ukbb_23andme_20210107	1_155167786_A_G	0.131443	1.02e-08	1542	0.0144344601497135	0.00423469135747038	0.701748507055992	0.205800792707985	0.0737815487288404	0.695504971855485
1_154605882_155673527	ENSG00000246203.2	RP11-29H23.5	Artery_Aorta	COVID19_HGI_B2_ALL_leave_23andme_20210107	1_155173527_G_A	0.545917	2.603e-07	1375	0.250740822050839	0.0326788334652276	0.596367935547039	0.077681584021417	0.0425308249154778	0.340426783023788
1_154605882_155673527	ENSG00000246203.2	RP11-29H23.5	Artery_Coronary	COVID19_HGI_A2_ALL_eur_leave_ukbb_23andme_20210107	1_155153537_C_T	0.687968	4.065e-06	1670	0.551595976656862	0.088685780858033	0.288545738511552	0.0463676730262177	0.0248048309473356	0.199785576660925
1_154605882_155673527	ENSG00000246203.2	RP11-29H23.5	Brain_Nucleus_accumbens_basal_ganglia	COVID19_HGI_B1_ALL_leave_23andme_20210107	1_155181989_G_A	0.00269603	0.002266	1417	0.842461466028527	0.122667406091679	0.027659044619113	0.00402413364931588	0.00318794961136485	0.0498387092495583
1_154605882_155673527	ENSG00000246203.2	RP11-29H23.5	Spleen	COVID19_HGI_B2_ALL_eur_leave_23andme_20210107	1_155167786_A_G	0.294833	6.516e-08	1539	0.0678150077962474	0.010307071497315	0.741337769485441	0.112606556050311	0.0679335951706859	0.347247345416599
1_154605882_155673527	ENSG00000246203.2	RP11-29H23.5	Brain_Substantia_nigra	COVID19_HGI_A2_ALL_eur_leave_23andme_20210107	1_155153537_C_T	0.518032	2.613e-06	1637	0.559075066940756	0.0889932718262084	0.282576072285088	0.0449559092259406	0.0243996797220075	0.24448714933467
1_154605882_155673527	ENSG00000246203.2	RP11-29H23.5	Brain_Putamen_basal_ganglia	COVID19_HGI_A2_ALL_leave_23andme_20210107	1_155173527_G_A	0.513704	3.926e-07	1333	0.245700951470025	0.0307771238969334	0.597508488805029	0.0747942084333334	0.0512192273946794	0.312006472549173
1_154605882_155673527	ENSG00000246203.2	RP11-29H23.5	Brain_Cortex	COVID19_HGI_C2_ALL_leave_23andme_20210107	1_155105882_T_G	0.43818	1.453e-06	1487	0.736224973518266	0.100747729607156	0.130895606051525	0.0178980018362819	0.0142336889867716	0.461976059439718
1_154605882_155673527	ENSG00000246203.2	RP11-29H23.5	Adipose_Subcutaneous	COVID19_HGI_B1_ALL_leave_23andme_20210107	1_155181989_G_A	0.44017	0.002266	1419	0.875228655524884	0.0906870652565753	0.0287646998745397	0.00297812107359653	0.00234145827040384	0.0342877924423002
1_154605882_155673527	ENSG00000246203.2	RP11-29H23.5	Brain_Putamen_basal_ganglia	COVID19_HGI_C2_ALL_leave_23andme_20210107	1_155105882_T_G	0.037959	1.453e-06	1487	0.729788784101092	0.102356087873524	0.129751296981978	0.0181782647113516	0.0199255663320542	0.705530580172983
1_154605882_155673527	ENSG00000246203.2	RP11-29H23.5	Heart_Atrial_Appendage	COVID19_HGI_B2_ALL_leave_23andme_20210107	1_155173527_G_A	0.179382	2.603e-07	1375	0.246004920296421	0.0311846501974601	0.585103954161259	0.074106714058795	0.0635997612860655	0.33290719515191
1_154605882_155673527	ENSG00000246203.2	RP11-29H23.5	Brain_Cerebellum	COVID19_HGI_B2_ALL_eur_leave_23andme_20210107	1_155167786_A_G	0.918891	6.516e-08	1542	0.0692085563216445	0.0092024514512639	0.75657293098733	0.100534722528425	0.0644813387113362	0.288928638908797
1_154605882_155673527	ENSG00000246203.2	RP11-29H23.5	Adrenal_Gland	COVID19_HGI_B1_ALL_leave_UKBB_23andme_20210107	1_155137395_G_T	0.164303	0.003085	1315	0.852208899104565	0.116490329380787	0.0253613778929152	0.0034642279718091	0.00247516564992406	0.0312307137832567
1_154605882_155673527	ENSG00000246203.2	RP11-29H23.5	Brain_Hypothalamus	COVID19_HGI_C2_ALL_leave_23andme_20210107	1_155105882_T_G	0.654197	1.453e-06	1486	0.739088748350189	0.0999360787907926	0.131401025444148	0.0177556055479873	0.0118185418668838	0.519360319919418
1_154605882_155673527	ENSG00000246203.2	RP11-29H23.5	Brain_Hypothalamus	COVID19_HGI_A2_ALL_leave_23andme_20210107	1_155173527_G_A	0.62213	3.926e-07	1332	0.246801449739376	0.029679004366457	0.600183843768113	0.0721236432293577	0.0512120588966967	0.306329864749292
1_154605882_155673527	ENSG00000246203.2	RP11-29H23.5	Stomach	COVID19_HGI_B2_ALL_leave_UKBB_23andme_20210107	1_155040654_C_T	0.0984132	7.436e-07	1244	0.294816591994183	0.0293433909576548	0.564075370433269	0.0560873097733749	0.0556773368415187	0.349776677049862
1_154605882_155673527	ENSG00000246203.2	RP11-29H23.5	Muscle_Skeletal	COVID19_HGI_C2_ALL_eur_leave_23andme_20210107	1_155105882_T_G	0.0588832	1.015e-08	1622	0.0496109976744867	0.00666969794347346	0.713253212172648	0.0957549848349875	0.134711107374404	0.934067435467009
1_154605882_155673527	ENSG00000246203.2	RP11-29H23.5	Thyroid	COVID19_HGI_C2_ALL_eur_leave_ukbb_23andme_20210107	1_155040654_C_T	0.600094	0.0001912	1623	0.854420651041828	0.12368530029343	0.0178342687359558	0.00258019594250145	0.00147958398628539	0.0612752014487657
1_154605882_155673527	ENSG00000246203.2	RP11-29H23.5	Minor_Salivary_Gland	COVID19_HGI_C2_ALL_eur_leave_ukbb_23andme_20210107	1_155040654_C_T	0.929702	0.0001912	1602	0.857250480309263	0.120926628474218	0.0177738305397001	0.00250569279191594	0.00154336788490335	0.0824998439411667
1_154605882_155673527	ENSG00000246203.2	RP11-29H23.5	Pancreas	COVID19_HGI_A2_ALL_leave_UKBB_23andme_20210107	1_155173527_G_A	0.424276	5.098e-07	1334	0.237218325788874	0.0255085801861854	0.622131140898412	0.0668507649498989	0.0482911881766304	0.33644772157539
1_154605882_155673527	ENSG00000246203.2	RP11-29H23.5	Brain_Frontal_Cortex_BA9	COVID19_HGI_C2_ALL_leave_23andme_20210107	1_155105882_T_G	0.179938	1.453e-06	1486	0.736568230580887	0.101239090434303	0.130952907920676	0.0179858298329371	0.0132539412311973	0.642463575750146
1_154605882_155673527	ENSG00000246203.2	RP11-29H23.5	Brain_Nucleus_accumbens_basal_ganglia	COVID19_HGI_C2_ALL_leave_23andme_20210107	1_155105882_T_G	0.903447	1.453e-06	1486	0.729108767576755	0.111731037665676	0.129626705769455	0.0198547461397941	0.00967874284832082	0.593944835715397
1_154605882_155673527	ENSG00000246203.2	RP11-29H23.5	Testis	COVID19_HGI_B1_ALL_eur_leave_23andme_20210107	1_155207733_C_T	0.372534	0.001256	1549	0.823623923481997	0.136014783687881	0.0319105565874527	0.00526658440132666	0.00318415184134287	0.0465236222618662
1_154605882_155673527	ENSG00000246203.2	RP11-29H23.5	Brain_Hypothalamus	COVID19_HGI_B1_ALL_eur_leave_23andme_20210107	1_155207733_C_T	0.287375	0.001256	1546	0.84046437526291	0.119336157989762	0.0325056925835388	0.00461234854367796	0.00308142562011118	0.0544240413346602
1_154605882_155673527	ENSG00000246203.2	RP11-29H23.5	Lung	COVID19_HGI_C2_ALL_eur_leave_ukbb_23andme_20210107	1_155040654_C_T	0.505028	0.0001912	1623	0.806866562217426	0.171047001691153	0.0168416752182853	0.00356857716974718	0.00167618370338814	0.0573576912712978
1_154605882_155673527	ENSG00000246203.2	RP11-29H23.5	Brain_Substantia_nigra	COVID19_HGI_C2_ALL_leave_23andme_20210107	1_155105882_T_G	0.94949	1.453e-06	1471	0.737232290605909	0.105404205966571	0.128195728066147	0.0183176592252185	0.0108501161361544	0.607243736335624
1_154605882_155673527	ENSG00000246203.2	RP11-29H23.5	Vagina	COVID19_HGI_B1_ALL_eur_leave_ukbb_23andme_20210107	1_155167786_A_G	0.578952	0.001873	1546	0.844877288349144	0.118521220354521	0.0296972573166219	0.0041632547539839	0.00274097922572975	0.0369297991971217
1_154605882_155673527	ENSG00000246203.2	RP11-29H23.5	Brain_Hypothalamus	COVID19_HGI_B1_ALL_leave_UKBB_23andme_20210107	1_154753201_A_C	0.385351	0.001776	1315	0.865160854445442	0.103639502587815	0.0257475393301565	0.00308198368006381	0.00237011995652236	0.0302204288536333
1_154605882_155673527	ENSG00000246203.2	RP11-29H23.5	Cells_EBV-transformed_lymphocytes	COVID19_HGI_C2_ALL_eur_leave_23andme_20210107	1_155105882_T_G	0.950352	1.015e-08	1617	0.0532556596929729	0.00795810254407627	0.765651128302357	0.114354038658513	0.0587810708020814	0.929416562184377
1_154605882_155673527	ENSG00000246203.2	RP11-29H23.5	Brain_Amygdala	COVID19_HGI_A2_ALL_leave_23andme_20210107	1_155173527_G_A	0.566241	3.926e-07	1333	0.247508008354252	0.0290213309086137	0.601902984722195	0.0705245548591066	0.0510431211558335	0.315045196376149
1_154605882_155673527	ENSG00000246203.2	RP11-29H23.5	Heart_Left_Ventricle	COVID19_HGI_A2_ALL_eur_leave_ukbb_23andme_20210107	1_155153537_C_T	0.326355	4.065e-06	1672	0.511239851064886	0.130649219206003	0.267444919559135	0.0683241883797034	0.0223418217902721	0.229452163746339
1_154605882_155673527	ENSG00000246203.2	RP11-29H23.5	Adipose_Subcutaneous	COVID19_HGI_C2_ALL_leave_UKBB_23andme_20210107	1_155040654_C_T	0.176504	0.0001591	1409	0.894286167174538	0.0911748471774126	0.0123518732697631	0.00125837751302577	0.000928734865260769	0.204376194358931
1_154605882_155673527	ENSG00000246203.2	RP11-29H23.5	Artery_Tibial	COVID19_HGI_B2_ALL_leave_UKBB_23andme_20210107	1_155167786_A_G	0.702765	5.589e-07	1244	0.300705004799151	0.0296764653987014	0.575341726277622	0.0567427275086268	0.0375340760158988	0.264630921795638
1_154605882_155673527	ENSG00000246203.2	RP11-29H23.5	Brain_Amygdala	COVID19_HGI_C2_ALL_eur_leave_ukbb_23andme_20210107	1_155105882_T_G	0.193283	0.0001365	1616	0.8538197952007	0.124236895708967	0.0177980845597418	0.00258819174992148	0.00155703278066967	0.0970415311460992
1_154605882_155673527	ENSG00000246203.2	RP11-29H23.5	Artery_Tibial	COVID19_HGI_C2_ALL_leave_23andme_20210107	1_155105882_T_G	0.0592843	1.453e-06	1487	0.739854261654877	0.0895061953960971	0.131540867876734	0.0158903617408738	0.0232083133314177	0.631548848155394
1_154605882_155673527	ENSG00000246203.2	RP11-29H23.5	Colon_Transverse	COVID19_HGI_C2_ALL_eur_leave_ukbb_23andme_20210107	1_155040654_C_T	0.931443	0.0001912	1623	0.829998722752716	0.148230478868472	0.0173245113563475	0.00309265186643891	0.00135363515602495	0.0713976600305276
1_154605882_155673527	ENSG00000246203.2	RP11-29H23.5	Thyroid	COVID19_HGI_A2_ALL_eur_leave_23andme_20210107	1_155153537_C_T	0.535572	2.613e-06	1672	0.567290924505317	0.084663644733998	0.286897045430523	0.0427987455759755	0.0183496397541869	0.229841311805731
1_154605882_155673527	ENSG00000246203.2	RP11-29H23.5	Testis	COVID19_HGI_C2_ALL_eur_leave_23andme_20210107	1_155105882_T_G	0.838628	1.015e-08	1622	0.0527079368575371	0.00916870482982317	0.757777650780139	0.131769134779126	0.0485765727533741	0.92860020020652
1_154605882_155673527	ENSG00000246203.2	RP11-29H23.5	Esophagus_Gastroesophageal_Junction	COVID19_HGI_A2_ALL_eur_leave_ukbb_23andme_20210107	1_155173527_G_A	0.403599	4.646e-06	1672	0.549032283347713	0.0915468632154133	0.287215275862095	0.0478665744644901	0.0243390031102887	0.191122024425182
1_154605882_155673527	ENSG00000246203.2	RP11-29H23.5	Minor_Salivary_Gland	COVID19_HGI_B1_ALL_leave_UKBB_23andme_20210107	1_154753467_T_C	0.0855738	0.003463	1312	0.869948116793212	0.0989907645510935	0.0257706932038946	0.00293006811054125	0.00236035734125848	0.0336853703664509
1_154605882_155673527	ENSG00000246203.2	RP11-29H23.5	Heart_Atrial_Appendage	COVID19_HGI_B1_ALL_eur_leave_23andme_20210107	1_155207733_C_T	0.0298061	0.001256	1549	0.838489542581785	0.120776102921357	0.0324865114206802	0.00467578773108566	0.00357205534509235	0.0965592749345381
1_154605882_155673527	ENSG00000246203.2	RP11-29H23.5	Ovary	COVID19_HGI_B1_ALL_leave_UKBB_23andme_20210107	1_154753467_T_C	0.250604	0.003463	1316	0.863856066126129	0.104951068790111	0.0257210391424064	0.003122535344981	0.00234929059637239	0.0311819306546649
1_154605882_155673527	ENSG00000246203.2	RP11-29H23.5	Stomach	COVID19_HGI_B2_ALL_eur_leave_23andme_20210107	1_155173527_G_A	0.208005	7.255e-08	1542	0.0688981585493885	0.00888964437329725	0.753179729845607	0.0971077399905607	0.0719247272411467	0.2778420994857
1_154605882_155673527	ENSG00000246203.2	RP11-29H23.5	Adrenal_Gland	COVID19_HGI_B2_ALL_leave_UKBB_23andme_20210107	1_155167786_A_G	0.26974	5.589e-07	1243	0.290020979282235	0.0375514294631519	0.554898817827584	0.0718016401447969	0.0457271332822329	0.337024559111557
1_154605882_155673527	ENSG00000246203.2	RP11-29H23.5	Brain_Cerebellar_Hemisphere	COVID19_HGI_B2_ALL_eur_leave_ukbb_23andme_20210107	1_155167786_A_G	0.792971	1.02e-08	1539	0.0165322548950532	0.00235116961197193	0.803734989735245	0.114241732406362	0.063139853351367	0.597775504090829
1_154605882_155673527	ENSG00000246203.2	RP11-29H23.5	Brain_Frontal_Cortex_BA9	COVID19_HGI_B1_ALL_leave_UKBB_23andme_20210107	1_155137395_G_T	0.0101519	0.003085	1315	0.86425306939812	0.10433101381669	0.0257205232774894	0.00310234040267667	0.00259305310502375	0.0767044599585523
1_154605882_155673527	ENSG00000246203.2	RP11-29H23.5	Adipose_Visceral_Omentum	COVID19_HGI_B2_ALL_leave_23andme_20210107	1_155173527_G_A	0.665881	2.603e-07	1375	0.254257984340618	0.0296051591468956	0.60473323799992	0.0703725836991923	0.0410310348133742	0.302700753233503
1_154605882_155673527	ENSG00000246203.2	RP11-29H23.5	Artery_Coronary	COVID19_HGI_A2_ALL_leave_23andme_20210107	1_155173527_G_A	0.734016	3.926e-07	1333	0.246303496802395	0.0314647797638676	0.598973790216468	0.0764709183289803	0.0467870148882887	0.304682254521256
1_154605882_155673527	ENSG00000246203.2	RP11-29H23.5	Pituitary	COVID19_HGI_C2_ALL_leave_UKBB_23andme_20210107	1_155040654_C_T	0.209452	0.0001591	1409	0.8691671315383	0.116018241749657	0.0120049293537929	0.00160123454891716	0.00120846280933225	0.151539904358949
1_154605882_155673527	ENSG00000246203.2	RP11-29H23.5	Colon_Sigmoid	COVID19_HGI_A2_ALL_leave_UKBB_23andme_20210107	1_155173527_G_A	0.542586	5.098e-07	1334	0.227401078020026	0.0351874666828947	0.596384329244612	0.0922342072244135	0.048792918828054	0.303847053187194
1_154605882_155673527	ENSG00000246203.2	RP11-29H23.5	Brain_Nucleus_accumbens_basal_ganglia	COVID19_HGI_C2_ALL_eur_leave_23andme_20210107	1_155105882_T_G	0.903447	1.015e-08	1619	0.0523066141466499	0.00902066120404505	0.751998848737367	0.129630701883853	0.0570431740280857	0.931167622413596
1_154605882_155673527	ENSG00000246203.2	RP11-29H23.5	Adipose_Subcutaneous	COVID19_HGI_B1_ALL_leave_UKBB_23andme_20210107	1_154753467_T_C	0.326555	0.003463	1316	0.884699386794872	0.0844037405170992	0.0263416423745891	0.00251105030266297	0.00204418001077681	0.0350479467753737
1_154605882_155673527	ENSG00000246203.2	RP11-29H23.5	Adrenal_Gland	COVID19_HGI_C2_ALL_eur_leave_ukbb_23andme_20210107	1_155040654_C_T	0.950678	0.0001912	1622	0.837434799309513	0.140626241458031	0.0174756563993697	0.00293306942555296	0.00153023340753362	0.0702145461043381
1_154605882_155673527	ENSG00000246203.2	RP11-29H23.5	Adrenal_Gland	COVID19_HGI_C2_ALL_leave_23andme_20210107	1_155105882_T_G	0.825859	1.453e-06	1486	0.728282328447567	0.112388782360027	0.129473430622153	0.0199704999102374	0.0098849586600166	0.544664234714768
1_154605882_155673527	ENSG00000246203.2	RP11-29H23.5	Colon_Transverse	COVID19_HGI_B1_ALL_leave_UKBB_23andme_20210107	1_154753467_T_C	0.663364	0.003463	1316	0.843423158205895	0.12503473001829	0.0251126558190522	0.00372015995394361	0.00270929600281896	0.0240099916843932
1_154605882_155673527	ENSG00000246203.2	RP11-29H23.5	Pituitary	COVID19_HGI_B2_ALL_eur_leave_23andme_20210107	1_155167786_A_G	0.933548	6.516e-08	1541	0.0688428371442977	0.0101087622609182	0.752574593865255	0.110448717057591	0.0580250896719382	0.310014894595378
1_154605882_155673527	ENSG00000246203.2	RP11-29H23.5	Vagina	COVID19_HGI_A2_ALL_eur_leave_23andme_20210107	1_155153537_C_T	0.630504	2.613e-06	1667	0.56150745326292	0.0847584308150887	0.28395050735228	0.0428348142909181	0.026948794278793	0.202988917651037
1_154605882_155673527	ENSG00000246203.2	RP11-29H23.5	Lung	COVID19_HGI_B1_ALL_leave_23andme_20210107	1_155109973_G_T	0.0612446	0.004055	1419	0.813450333058394	0.151797907830401	0.0267343334174047	0.00498586046059511	0.00303156523320565	0.0257103231339982
1_154605882_155673527	ENSG00000246203.2	RP11-29H23.5	Whole_Blood	COVID19_HGI_B2_ALL_leave_UKBB_23andme_20210107	1_155167786_A_G	0.131443	5.589e-07	1244	0.259570673369264	0.0685085448950578	0.49663902137933	0.13103379814819	0.0442479622081589	0.40296962879267
1_154605882_155673527	ENSG00000246203.2	RP11-29H23.5	Breast_Mammary_Tissue	COVID19_HGI_C2_ALL_eur_leave_23andme_20210107	1_155105882_T_G	0.843565	1.015e-08	1622	0.0540770977652069	0.00774200002081669	0.777461963959733	0.111256631953683	0.0494623063005611	0.92540906138894
1_154605882_155673527	ENSG00000246203.2	RP11-29H23.5	Testis	COVID19_HGI_B2_ALL_leave_23andme_20210107	1_155173527_G_A	0.761536	2.603e-07	1375	0.245754262458999	0.0366592417143628	0.584507783598327	0.0871452790750427	0.0459334331532691	0.296563357870217
1_154605882_155673527	ENSG00000246203.2	RP11-29H23.5	Brain_Frontal_Cortex_BA9	COVID19_HGI_C2_ALL_leave_UKBB_23andme_20210107	1_155040654_C_T	0.864041	0.0001591	1408	0.872501964403681	0.112849800559397	0.0120486514886581	0.0015573358109689	0.00104224773729459	0.130081919075452
1_154605882_155673527	ENSG00000246203.2	RP11-29H23.5	Breast_Mammary_Tissue	COVID19_HGI_C2_ALL_leave_UKBB_23andme_20210107	1_155040654_C_T	0.0785529	0.0001591	1409	0.877654038975504	0.107442458865898	0.0121221504503104	0.00148269571226786	0.00129865599602023	0.215010104530116
1_154605882_155673527	ENSG00000246203.2	RP11-29H23.5	Brain_Frontal_Cortex_BA9	COVID19_HGI_C2_ALL_eur_leave_23andme_20210107	1_155105882_T_G	0.179938	1.015e-08	1619	0.0518468380970774	0.00785160263522065	0.745396707943458	0.112799585714569	0.0821052656096745	0.940229846288871
1_154605882_155673527	ENSG00000246203.2	RP11-29H23.5	Brain_Nucleus_accumbens_basal_ganglia	COVID19_HGI_A2_ALL_leave_UKBB_23andme_20210107	1_155173527_G_A	0.130753	5.098e-07	1333	0.225346309504497	0.0324669681272681	0.590994524136296	0.0850819466245589	0.06611025160738	0.360140671439596
1_154605882_155673527	ENSG00000246203.2	RP11-29H23.5	Colon_Sigmoid	COVID19_HGI_B2_ALL_leave_23andme_20210107	1_155173527_G_A	0.542586	2.603e-07	1375	0.243931885731062	0.0387045170765445	0.580173399439658	0.0920105644473449	0.0451796333053908	0.321222134283381
1_154605882_155673527	ENSG00000246203.2	RP11-29H23.5	Artery_Tibial	COVID19_HGI_B1_ALL_eur_leave_ukbb_23andme_20210107	1_155167786_A_G	0.702765	0.001873	1550	0.853386617601534	0.11009744837309	0.03008850785952	0.00387924217029562	0.00254818399556027	0.0288306144585102
1_154605882_155673527	ENSG00000246203.2	RP11-29H23.5	Ovary	COVID19_HGI_C2_ALL_eur_leave_ukbb_23andme_20210107	1_155040654_C_T	0.736037	0.0001912	1623	0.849741095881246	0.128152793727212	0.0177365926741743	0.00267322894835839	0.00169628876900924	0.0686588100835853
1_154605882_155673527	ENSG00000246203.2	RP11-29H23.5	Brain_Spinal_cord_cervical_c-1	COVID19_HGI_B2_ALL_leave_23andme_20210107	1_155173527_G_A	0.227041	2.603e-07	1372	0.241740491982572	0.0370982419258461	0.574335246934023	0.088080513923571	0.0587455052339881	0.33986786818871
1_154605882_155673527	ENSG00000246203.2	RP11-29H23.5	Cells_Transformed_fibroblasts	COVID19_HGI_B1_ALL_eur_leave_23andme_20210107	1_155207733_C_T	0.075561	0.001256	1549	0.849518309210007	0.110213473598882	0.0329138109096167	0.00426703298832566	0.00308737329316887	0.0843917979478493
1_154605882_155673527	ENSG00000246203.2	RP11-29H23.5	Brain_Cortex	COVID19_HGI_B2_ALL_eur_leave_23andme_20210107	1_155167786_A_G	0.815994	6.516e-08	1542	0.0691802326995635	0.00987876432859383	0.756263303292245	0.107935767662926	0.0567419320166716	0.333762343470562
1_154605882_155673527	ENSG00000246203.2	RP11-29H23.5	Adipose_Subcutaneous	COVID19_HGI_C2_ALL_eur_leave_23andme_20210107	1_155105882_T_G	0.94829	1.015e-08	1622	0.0555257253178457	0.00675921565346724	0.798288762524455	0.0971343927546696	0.0422919037495628	0.928699578211198
1_154605882_155673527	ENSG00000246203.2	RP11-29H23.5	Brain_Caudate_basal_ganglia	COVID19_HGI_C2_ALL_leave_UKBB_23andme_20210107	1_155040654_C_T	0.0579123	0.0001591	1409	0.869116806077042	0.115679397061535	0.0120042342589312	0.00159615948853526	0.00160340311395722	0.185077075135516
1_154605882_155673527	ENSG00000246203.2	RP11-29H23.5	Brain_Amygdala	COVID19_HGI_B1_ALL_eur_leave_ukbb_23andme_20210107	1_155167786_A_G	0.656348	0.001873	1543	0.845895221931778	0.117602465673553	0.0296481271046205	0.00411916182582129	0.0027350234642278	0.0380606406698917
1_154605882_155673527	ENSG00000246203.2	RP11-29H23.5	Cells_EBV-transformed_lymphocytes	COVID19_HGI_B1_ALL_eur_leave_23andme_20210107	1_155207733_C_T	0.391747	0.001256	1543	0.840061544828702	0.119892224752666	0.0324284039693681	0.00462513666692867	0.00299268978233571	0.0529673573567029
1_154605882_155673527	ENSG00000246203.2	RP11-29H23.5	Esophagus_Mucosa	COVID19_HGI_A2_ALL_eur_leave_ukbb_23andme_20210107	1_155153537_C_T	0.24606	4.065e-06	1672	0.534549587906625	0.105041307744682	0.279638942935048	0.0549244169191988	0.025845744494446	0.219460382688344
1_154605882_155673527	ENSG00000246203.2	RP11-29H23.5	Cells_EBV-transformed_lymphocytes	COVID19_HGI_C2_ALL_leave_UKBB_23andme_20210107	1_155040654_C_T	0.753254	0.0001591	1409	0.873032098260782	0.11236491951674	0.0120583122427386	0.00155098967444453	0.000993680305295046	0.139500939264097
1_154605882_155673527	ENSG00000246203.2	RP11-29H23.5	Heart_Atrial_Appendage	COVID19_HGI_B1_ALL_eur_leave_ukbb_23andme_20210107	1_155167786_A_G	0.234023	0.001873	1550	0.841862624616768	0.121316936307651	0.029682197581923	0.00427450072253012	0.0028637407711279	0.0414888432442348
1_154605882_155673527	ENSG00000246203.2	RP11-29H23.5	Esophagus_Muscularis	COVID19_HGI_C2_ALL_leave_UKBB_23andme_20210107	1_155040654_C_T	0.196206	0.0001591	1409	0.871373997595847	0.113866565886537	0.0120354105698362	0.00157157162788	0.00115245431989925	0.155471619121401
1_154605882_155673527	ENSG00000246203.2	RP11-29H23.5	Testis	COVID19_HGI_B1_ALL_leave_UKBB_23andme_20210107	1_154753201_A_C	0.317032	0.001776	1316	0.847248856744907	0.121285692889003	0.0252265647741751	0.00360861259087258	0.00263027300104234	0.0241698596211253
1_154605882_155673527	ENSG00000246203.2	RP11-29H23.5	Brain_Amygdala	COVID19_HGI_B1_ALL_leave_UKBB_23andme_20210107	1_154753201_A_C	0.159311	0.001776	1314	0.867342556059258	0.101441403079186	0.0257802689288435	0.00301274858749171	0.00242302334522147	0.0422598226464353
1_154605882_155673527	ENSG00000246203.2	RP11-29H23.5	Esophagus_Gastroesophageal_Junction	COVID19_HGI_B1_ALL_eur_leave_23andme_20210107	1_155207733_C_T	0.850408	0.001256	1549	0.831146592171733	0.128652199065286	0.0322020155143591	0.00498149423820602	0.00301769901041506	0.0425342370811426
1_154605882_155673527	ENSG00000246203.2	RP11-29H23.5	Adipose_Visceral_Omentum	COVID19_HGI_A2_ALL_eur_leave_23andme_20210107	1_155153537_C_T	0.700686	2.613e-06	1672	0.567566887580394	0.0821748735409088	0.287036608725946	0.0415367596755409	0.0216848704772104	0.192661084094435
1_154605882_155673527	ENSG00000246203.2	RP11-29H23.5	Skin_Sun_Exposed_Lower_leg	COVID19_HGI_A2_ALL_leave_UKBB_23andme_20210107	1_155173527_G_A	0.623589	5.098e-07	1334	0.240990979953749	0.0244611033004282	0.632025341238978	0.0641135237861894	0.038409051720656	0.318929108684419
1_154605882_155673527	ENSG00000246203.2	RP11-29H23.5	Esophagus_Muscularis	COVID19_HGI_A2_ALL_eur_leave_23andme_20210107	1_155153537_C_T	0.226718	2.613e-06	1672	0.554994758725038	0.0868639292177585	0.280678483701262	0.0438962824443439	0.0335665459115985	0.188597139666909
1_154605882_155673527	ENSG00000246203.2	RP11-29H23.5	Breast_Mammary_Tissue	COVID19_HGI_B2_ALL_eur_leave_23andme_20210107	1_155167786_A_G	0.716179	6.516e-08	1542	0.0691104112562222	0.00938784490187593	0.755500030413254	0.102562445601924	0.0634392678267241	0.257195542380561
1_154605882_155673527	ENSG00000246203.2	RP11-29H23.5	Brain_Cortex	COVID19_HGI_A2_ALL_leave_UKBB_23andme_20210107	1_155173527_G_A	0.812113	5.098e-07	1334	0.234674904447724	0.0284577622598514	0.615460738788909	0.0745867905769773	0.0468198039265385	0.327379706575414
1_154605882_155673527	ENSG00000246203.2	RP11-29H23.5	Esophagus_Mucosa	COVID19_HGI_B1_ALL_eur_leave_ukbb_23andme_20210107	1_155167786_A_G	0.302302	0.001873	1550	0.813942527891069	0.148887803414188	0.0286977972732672	0.00524622606951684	0.00322564535195877	0.0300824847468176
1_154605882_155673527	ENSG00000246203.2	RP11-29H23.5	Brain_Putamen_basal_ganglia	COVID19_HGI_A2_ALL_leave_UKBB_23andme_20210107	1_155173527_G_A	0.513704	5.098e-07	1334	0.23244977286849	0.0291324805192607	0.609625086575132	0.0763506912308567	0.0524419688062609	0.331695142780126
1_154605882_155673527	ENSG00000246203.2	RP11-29H23.5	Artery_Aorta	COVID19_HGI_B2_ALL_leave_UKBB_23andme_20210107	1_155167786_A_G	0.574136	5.589e-07	1244	0.295330753901477	0.0344980590724444	0.5650591212675	0.0659663165583684	0.0391457492002104	0.299280310121572
1_154605882_155673527	ENSG00000246203.2	RP11-29H23.5	Heart_Atrial_Appendage	COVID19_HGI_B2_ALL_eur_leave_ukbb_23andme_20210107	1_155167786_A_G	0.234023	1.02e-08	1542	0.0161981159369026	0.00230922986492119	0.787490737993893	0.11218414807679	0.0818177681274932	0.554836441010909
1_154605882_155673527	ENSG00000246203.2	RP11-29H23.5	Adipose_Visceral_Omentum	COVID19_HGI_A2_ALL_leave_23andme_20210107	1_155173527_G_A	0.665881	3.926e-07	1333	0.251899425781811	0.0281996236513111	0.612582264452917	0.0685385469405756	0.0387801391733854	0.302210616889322
1_154605882_155673527	ENSG00000246203.2	RP11-29H23.5	Adipose_Visceral_Omentum	COVID19_HGI_B2_ALL_leave_UKBB_23andme_20210107	1_155040654_C_T	0.115584	7.436e-07	1244	0.295272396039389	0.0308529771127333	0.564947464618691	0.0589813467454775	0.0499458154837098	0.36300060126122
1_154605882_155673527	ENSG00000246203.2	RP11-29H23.5	Cells_EBV-transformed_lymphocytes	COVID19_HGI_B1_ALL_leave_UKBB_23andme_20210107	1_154753467_T_C	0.469431	0.003463	1316	0.864869252571091	0.1039170261925	0.0257512064460017	0.00309172555744885	0.0023707892329586	0.0293547082446457
1_154605882_155673527	ENSG00000246203.2	RP11-29H23.5	Brain_Putamen_basal_ganglia	COVID19_HGI_B2_ALL_leave_UKBB_23andme_20210107	1_155167786_A_G	0.403671	5.589e-07	1244	0.292657791554145	0.0342810532093732	0.559944917158338	0.0655426893911319	0.047573548687012	0.311980586492564
1_154605882_155673527	ENSG00000246203.2	RP11-29H23.5	Brain_Caudate_basal_ganglia	COVID19_HGI_A2_ALL_eur_leave_23andme_20210107	1_155153537_C_T	0.233904	2.613e-06	1672	0.554696927777462	0.0881941997110549	0.280527861127894	0.0445705986335259	0.0320104127500641	0.21373832783382
1_154605882_155673527	ENSG00000246203.2	RP11-29H23.5	Brain_Anterior_cingulate_cortex_BA24	COVID19_HGI_C2_ALL_eur_leave_ukbb_23andme_20210107	1_155040654_C_T	0.227476	0.0001912	1617	0.848087674100082	0.129930666945894	0.0176846223962219	0.0027077706892394	0.00158926586856213	0.0985747619058142
1_154605882_155673527	ENSG00000246203.2	RP11-29H23.5	Artery_Coronary	COVID19_HGI_B1_ALL_leave_UKBB_23andme_20210107	1_154753467_T_C	0.212687	0.003463	1315	0.859322273011014	0.109392353437179	0.0255643765739711	0.00325189472073803	0.00246910225709741	0.0300936163897096
1_154605882_155673527	ENSG00000246203.2	RP11-29H23.5	Whole_Blood	COVID19_HGI_C2_ALL_eur_leave_23andme_20210107	1_155105882_T_G	0.763873	1.015e-08	1622	0.0477261542218291	0.014679971895587	0.686154973675784	0.211012315749655	0.0404265844571452	0.884439268579767
1_154605882_155673527	ENSG00000246203.2	RP11-29H23.5	Nerve_Tibial	COVID19_HGI_C2_ALL_leave_UKBB_23andme_20210107	1_155040654_C_T	0.990187	0.0001591	1409	0.884409703845215	0.101114841000053	0.0122154596385619	0.00139573309933252	0.000864262416837502	0.11864089863678
1_154605882_155673527	ENSG00000246203.2	RP11-29H23.5	Brain_Substantia_nigra	COVID19_HGI_B2_ALL_eur_leave_ukbb_23andme_20210107	1_155167786_A_G	0.726797	1.02e-08	1519	0.0163774916925834	0.00242313270054275	0.796209039299895	0.11773589856089	0.067254437746089	0.598254039958819
1_154605882_155673527	ENSG00000246203.2	RP11-29H23.5	Pancreas	COVID19_HGI_B1_ALL_eur_leave_ukbb_23andme_20210107	1_155167786_A_G	0.418991	0.001873	1550	0.852219423045531	0.11123513487802	0.0300473551839946	0.00391932387876739	0.00257876301368694	0.0379316031003673
1_154605882_155673527	ENSG00000246203.2	RP11-29H23.5	Brain_Nucleus_accumbens_basal_ganglia	COVID19_HGI_B1_ALL_eur_leave_ukbb_23andme_20210107	1_155167786_A_G	0.197211	0.001873	1547	0.826767918060557	0.136232314258816	0.0291042763826825	0.00479261166107976	0.0031028796368648	0.0423349925901958
1_154605882_155673527	ENSG00000246203.2	RP11-29H23.5	Vagina	COVID19_HGI_B1_ALL_eur_leave_23andme_20210107	1_155207733_C_T	0.116085	0.001256	1545	0.841964292109397	0.117926371385379	0.0324804299699378	0.00454615916619892	0.00308274736908692	0.0645590194615118
1_154605882_155673527	ENSG00000246203.2	RP11-29H23.5	Brain_Cerebellar_Hemisphere	COVID19_HGI_C2_ALL_leave_23andme_20210107	1_155105882_T_G	0.646524	1.453e-06	1484	0.739328572559009	0.101069841917622	0.131441515065724	0.0179584981942333	0.0102015722634122	0.595530962995323
1_154605882_155673527	ENSG00000246203.2	RP11-29H23.5	Brain_Frontal_Cortex_BA9	COVID19_HGI_A2_ALL_eur_leave_ukbb_23andme_20210107	1_155153537_C_T	0.0633574	4.065e-06	1667	0.547140705639276	0.0854006200545283	0.286193861381079	0.0446340233325258	0.0366307895925911	0.272424104819248
1_154605882_155673527	ENSG00000246203.2	RP11-29H23.5	Brain_Amygdala	COVID19_HGI_A2_ALL_eur_leave_ukbb_23andme_20210107	1_155153537_C_T	0.740869	4.065e-06	1663	0.556414148981121	0.083504116324751	0.291033368189215	0.0436515734568239	0.0253967930480892	0.212534056451273
1_154605882_155673527	ENSG00000246203.2	RP11-29H23.5	Heart_Left_Ventricle	COVID19_HGI_B1_ALL_leave_23andme_20210107	1_155181989_G_A	0.127023	0.002266	1419	0.786770367171955	0.177922907485727	0.0258574868853106	0.00584389405169613	0.0036053444053114	0.0300837159514514
1_154605882_155673527	ENSG00000246203.2	RP11-29H23.5	Cells_EBV-transformed_lymphocytes	COVID19_HGI_A2_ALL_eur_leave_ukbb_23andme_20210107	1_155153537_C_T	0.541052	4.065e-06	1665	0.555256320077154	0.0857126772202581	0.290427237772065	0.0448082851053525	0.0237954798251703	0.226023937061463
1_154605882_155673527	ENSG00000246203.2	RP11-29H23.5	Brain_Cerebellum	COVID19_HGI_B2_ALL_leave_UKBB_23andme_20210107	1_155040654_C_T	0.0760985	7.436e-07	1244	0.2939227379544	0.0306036455268805	0.562365151055201	0.058499635252239	0.0546088302112796	0.385367431520227
1_154605882_155673527	ENSG00000246203.2	RP11-29H23.5	Small_Intestine_Terminal_Ileum	COVID19_HGI_B2_ALL_eur_leave_ukbb_23andme_20210107	1_155167786_A_G	0.467408	1.02e-08	1537	0.0164893463904204	0.00225027264744844	0.801647550243624	0.109329174180996	0.0702836565375119	0.567481859806096
1_154605882_155673527	ENSG00000246203.2	RP11-29H23.5	Cells_EBV-transformed_lymphocytes	COVID19_HGI_A2_ALL_leave_UKBB_23andme_20210107	1_155173527_G_A	0.640406	5.098e-07	1334	0.234049142354496	0.0285647457205562	0.61381960889856	0.0748654852513707	0.0487010177750172	0.327160829555554
1_154605882_155673527	ENSG00000246203.2	RP11-29H23.5	Minor_Salivary_Gland	COVID19_HGI_A2_ALL_leave_23andme_20210107	1_155173527_G_A	0.65564	3.926e-07	1331	0.247768903865953	0.0283422110840893	0.602524373067604	0.0688700890746143	0.0524944229077394	0.30511622824352
1_154605882_155673527	ENSG00000246203.2	RP11-29H23.5	Brain_Amygdala	COVID19_HGI_B1_ALL_eur_leave_23andme_20210107	1_155207733_C_T	0.692916	0.001256	1542	0.842824763786865	0.117111335491408	0.0325456100029244	0.0045192456914703	0.00299904502733237	0.050852552689625
1_154605882_155673527	ENSG00000246203.2	RP11-29H23.5	Brain_Spinal_cord_cervical_c-1	COVID19_HGI_C2_ALL_eur_leave_ukbb_23andme_20210107	1_155040654_C_T	0.545868	0.0001912	1611	0.830165828170821	0.147969078792814	0.0171795060893462	0.00306045668989824	0.00162513025712063	0.0780449685765502
1_154605882_155673527	ENSG00000246203.2	RP11-29H23.5	Lung	COVID19_HGI_C2_ALL_leave_UKBB_23andme_20210107	1_155040654_C_T	0.505028	0.0001591	1409	0.83141005639041	0.153837445443482	0.0114834289388451	0.00212365613255094	0.00114541309471249	0.0980024508931474
1_154605882_155673527	ENSG00000246203.2	RP11-29H23.5	Adrenal_Gland	COVID19_HGI_A2_ALL_eur_leave_ukbb_23andme_20210107	1_155153537_C_T	0.31361	4.065e-06	1671	0.546164614953497	0.0943910247429304	0.285710809380773	0.0493536562123697	0.0243798947104305	0.237845641284693
1_154605882_155673527	ENSG00000246203.2	RP11-29H23.5	Breast_Mammary_Tissue	COVID19_HGI_A2_ALL_eur_leave_23andme_20210107	1_155153537_C_T	0.878924	2.613e-06	1672	0.560357677344593	0.0830590818627159	0.283390682046717	0.0419743986287722	0.031218160117202	0.135410423488255
1_154605882_155673527	ENSG00000246203.2	RP11-29H23.5	Brain_Caudate_basal_ganglia	COVID19_HGI_B1_ALL_eur_leave_ukbb_23andme_20210107	1_155167786_A_G	0.179116	0.001873	1550	0.83919000649312	0.123931287215	0.0295879670306579	0.00436661651979779	0.00292412274142422	0.0469698204733362
1_154605882_155673527	ENSG00000246203.2	RP11-29H23.5	Ovary	COVID19_HGI_B1_ALL_eur_leave_23andme_20210107	1_155207733_C_T	0.178519	0.001256	1548	0.838777372494163	0.12106001599243	0.0324246937566322	0.0046767669817547	0.00306115077501989	0.0593836445497202
1_154605882_155673527	ENSG00000246203.2	RP11-29H23.5	Ovary	COVID19_HGI_B1_ALL_eur_leave_ukbb_23andme_20210107	1_155167786_A_G	0.76137	0.001873	1549	0.84179033951498	0.121552645179624	0.0296283358439998	0.00427551236417924	0.00275316709721657	0.0334753690867953
1_154605882_155673527	ENSG00000246203.2	RP11-29H23.5	Pituitary	COVID19_HGI_A2_ALL_leave_23andme_20210107	1_155173527_G_A	0.902951	3.926e-07	1333	0.247128371571228	0.0312482084904112	0.600979764038017	0.0759463386199488	0.0446973172803958	0.299884041162003
1_154605882_155673527	ENSG00000246203.2	RP11-29H23.5	Whole_Blood	COVID19_HGI_B1_ALL_eur_leave_ukbb_23andme_20210107	1_155658341_T_C	9.83624e-05	0.3749	1550	0.744948419742434	0.217224515339604	0.0262652189758417	0.00765494478724585	0.00390690115487516	0.0528300790179963
1_154605882_155673527	ENSG00000246203.2	RP11-29H23.5	Esophagus_Gastroesophageal_Junction	COVID19_HGI_A2_ALL_leave_UKBB_23andme_20210107	1_155173527_G_A	0.403599	5.098e-07	1334	0.231958582822029	0.0309826275981788	0.608336886673265	0.0812078332631791	0.0475140696433481	0.3402467811268
1_154605882_155673527	ENSG00000246203.2	RP11-29H23.5	Minor_Salivary_Gland	COVID19_HGI_B2_ALL_eur_leave_ukbb_23andme_20210107	1_155167786_A_G	0.521748	1.02e-08	1527	0.0165340258705389	0.00221548382535072	0.803814403822989	0.107637654319981	0.06979843216114	0.606113702632264
1_154605882_155673527	ENSG00000246203.2	RP11-29H23.5	Brain_Anterior_cingulate_cortex_BA24	COVID19_HGI_B1_ALL_eur_leave_ukbb_23andme_20210107	1_155167786_A_G	0.686468	0.001873	1544	0.840956569988451	0.122528893008203	0.0294421915228651	0.00428699519698269	0.00278535028349857	0.0361003395172921
1_154605882_155673527	ENSG00000246203.2	RP11-29H23.5	Esophagus_Mucosa	COVID19_HGI_B1_ALL_eur_leave_23andme_20210107	1_155207733_C_T	0.0121	0.001256	1549	0.810316492583749	0.14818182397515	0.0313949723327884	0.00573679950367928	0.00436991160463279	0.130033619625262
1_154605882_155673527	ENSG00000246203.2	RP11-29H23.5	Uterus	COVID19_HGI_B2_ALL_eur_leave_23andme_20210107	1_155167786_A_G	0.162352	6.516e-08	1536	0.0675502002659627	0.00964580665726575	0.738441774000456	0.105366532996472	0.0789956860798438	0.361376573554452
1_154605882_155673527	ENSG00000246203.2	RP11-29H23.5	Liver	COVID19_HGI_A2_ALL_leave_UKBB_23andme_20210107	1_155173527_G_A	0.151847	5.098e-07	1334	0.226337158144874	0.0305570505721653	0.593594082396898	0.080069782865031	0.0694419260210315	0.334368081073803
1_154605882_155673527	ENSG00000246203.2	RP11-29H23.5	Esophagus_Gastroesophageal_Junction	COVID19_HGI_B2_ALL_eur_leave_ukbb_23andme_20210107	1_155167786_A_G	0.618146	1.02e-08	1542	0.016450401925945	0.00253385622573784	0.799755922443146	0.123128312951003	0.0581315064541682	0.573435545747558
1_154605882_155673527	ENSG00000246203.2	RP11-29H23.5	Testis	COVID19_HGI_B2_ALL_eur_leave_23andme_20210107	1_155040654_C_T	0.0597214	1.842e-07	1542	0.0673487755367921	0.011134676759056	0.736242210709762	0.121658255879982	0.0636160811144086	0.269438410223038
1_154605882_155673527	ENSG00000246203.2	RP11-29H23.5	Brain_Hippocampus	COVID19_HGI_C2_ALL_eur_leave_ukbb_23andme_20210107	1_155105882_T_G	0.133406	0.0001365	1615	0.847514779738893	0.130461821672956	0.0176422101886773	0.00271407889820981	0.00166710950126329	0.101332530723873
1_154605882_155673527	ENSG00000246203.2	RP11-29H23.5	Brain_Substantia_nigra	COVID19_HGI_A2_ALL_leave_UKBB_23andme_20210107	1_155173527_G_A	0.837272	5.098e-07	1332	0.231880727771279	0.029907693445171	0.608129952942816	0.0783841621364083	0.0516974637043256	0.325721746969731
1_154605882_155673527	ENSG00000246203.2	RP11-29H23.5	Small_Intestine_Terminal_Ileum	COVID19_HGI_C2_ALL_leave_23andme_20210107	1_155105882_T_G	0.378553	1.453e-06	1485	0.742325318776285	0.0969401975715987	0.131961106052002	0.0172212370003335	0.0115521405997811	0.603012585567612
1_154605882_155673527	ENSG00000246203.2	RP11-29H23.5	Brain_Anterior_cingulate_cortex_BA24	COVID19_HGI_B2_ALL_leave_UKBB_23andme_20210107	1_155040654_C_T	0.227476	7.436e-07	1244	0.292194677213044	0.0340752883347398	0.559058836114723	0.0651470469100071	0.0495241514274868	0.28426545179745
1_154605882_155673527	ENSG00000246203.2	RP11-29H23.5	Liver	COVID19_HGI_C2_ALL_leave_23andme_20210107	1_155105882_T_G	0.330135	1.453e-06	1485	0.729516982496751	0.110114578791089	0.129699691952026	0.0195659972924699	0.0111027494676637	0.601184394889306
1_154605882_155673527	ENSG00000246203.2	RP11-29H23.5	Small_Intestine_Terminal_Ileum	COVID19_HGI_B1_ALL_leave_UKBB_23andme_20210107	1_154753467_T_C	0.275931	0.003463	1315	0.8686366024592	0.100259725782177	0.0258169982739701	0.00297753900931591	0.00230913447533645	0.0317645812957666
1_154605882_155673527	ENSG00000246203.2	RP11-29H23.5	Liver	COVID19_HGI_B1_ALL_leave_23andme_20210107	1_155181989_G_A	0.107032	0.002266	1418	0.844185891028674	0.121222479874102	0.027733297115853	0.00397953679265341	0.00287879518871701	0.039754022369348
1_154605882_155673527	ENSG00000246203.2	RP11-29H23.5	Artery_Tibial	COVID19_HGI_A2_ALL_eur_leave_ukbb_23andme_20210107	1_155153537_C_T	0.336809	4.065e-06	1672	0.563038725972595	0.0788760330349846	0.294542466638241	0.0412401190166925	0.0223026553374872	0.228424457224074
1_154605882_155673527	ENSG00000246203.2	RP11-29H23.5	Small_Intestine_Terminal_Ileum	COVID19_HGI_C2_ALL_leave_UKBB_23andme_20210107	1_155040654_C_T	0.120136	0.0001591	1408	0.877192731041104	0.108067805142591	0.0121120328856508	0.00149103375363313	0.0011363971770211	0.196401042039079
1_154605882_155673527	ENSG00000246203.2	RP11-29H23.5	Brain_Putamen_basal_ganglia	COVID19_HGI_C2_ALL_eur_leave_ukbb_23andme_20210107	1_155105882_T_G	0.037959	0.0001365	1620	0.847873740539327	0.130110368253875	0.0175674078894524	0.00269405014299845	0.00175443317434748	0.146028292427224
1_154605882_155673527	ENSG00000246203.2	RP11-29H23.5	Pancreas	COVID19_HGI_A2_ALL_eur_leave_23andme_20210107	1_155153537_C_T	0.543993	2.613e-06	1672	0.56962710338878	0.0800487849651266	0.288078525320841	0.0404614298431503	0.0217841564821026	0.229944307687761
1_154605882_155673527	ENSG00000246203.2	RP11-29H23.5	Cells_EBV-transformed_lymphocytes	COVID19_HGI_B2_ALL_eur_leave_ukbb_23andme_20210107	1_155167786_A_G	0.716011	1.02e-08	1540	0.0165457302254141	0.00235385208228216	0.804386500474206	0.114372428890838	0.0623414883272599	0.593123515593908
1_154605882_155673527	ENSG00000246203.2	RP11-29H23.5	Esophagus_Muscularis	COVID19_HGI_B2_ALL_eur_leave_ukbb_23andme_20210107	1_155167786_A_G	0.158321	1.02e-08	1542	0.0160778882158868	0.00231517319164843	0.78164572385034	0.112467413966079	0.0874938007760452	0.602510171799787
1_154605882_155673527	ENSG00000246203.2	RP11-29H23.5	Heart_Left_Ventricle	COVID19_HGI_A2_ALL_eur_leave_23andme_20210107	1_155153537_C_T	0.326355	2.613e-06	1672	0.517958586942777	0.132366216804428	0.261948114856293	0.066920995511102	0.0208060858853995	0.254830929029526
1_154605882_155673527	ENSG00000246203.2	RP11-29H23.5	Vagina	COVID19_HGI_A2_ALL_leave_23andme_20210107	1_155173527_G_A	0.63709	3.926e-07	1333	0.247785476500608	0.0291075612977026	0.602577746345334	0.070735503861066	0.0497937119952899	0.30209540018307
1_154605882_155673527	ENSG00000246203.2	RP11-29H23.5	Vagina	COVID19_HGI_A2_ALL_leave_UKBB_23andme_20210107	1_155173527_G_A	0.63709	5.098e-07	1334	0.234579707074903	0.0275722527179994	0.61521107321199	0.0722608881691779	0.0503760788259301	0.325243056121596
1_154605882_155673527	ENSG00000246203.2	RP11-29H23.5	Skin_Not_Sun_Exposed_Suprapubic	COVID19_HGI_A2_ALL_eur_leave_ukbb_23andme_20210107	1_155153537_C_T	0.827813	4.065e-06	1672	0.542945812736623	0.100923920448239	0.284031260297597	0.0527770117214622	0.0193219947960786	0.194629624836175
1_154605882_155673527	ENSG00000246203.2	RP11-29H23.5	Nerve_Tibial	COVID19_HGI_B2_ALL_eur_leave_ukbb_23andme_20210107	1_155167786_A_G	0.402232	1.02e-08	1542	0.016809058142549	0.00215165045069311	0.81719242245338	0.10454575344278	0.0593011155105989	0.592829875950657
1_154605882_155673527	ENSG00000246203.2	RP11-29H23.5	Heart_Atrial_Appendage	COVID19_HGI_C2_ALL_leave_UKBB_23andme_20210107	1_155040654_C_T	0.10138	0.0001591	1409	0.870983293273056	0.113028029936782	0.0120300141649066	0.00155874231016475	0.00239992031509066	0.103502712719564
1_154605882_155673527	ENSG00000246203.2	RP11-29H23.5	Adipose_Subcutaneous	COVID19_HGI_B2_ALL_leave_UKBB_23andme_20210107	1_155040654_C_T	0.176504	7.436e-07	1244	0.301446607407158	0.0262116712629612	0.576760641553035	0.0501055627176601	0.0454755170591861	0.323857031853761
1_154605882_155673527	ENSG00000246203.2	RP11-29H23.5	Adipose_Visceral_Omentum	COVID19_HGI_C2_ALL_leave_UKBB_23andme_20210107	1_155040654_C_T	0.115584	0.0001591	1409	0.88015256901361	0.105219677181074	0.0121566601268817	0.00145227450653416	0.00101881917190044	0.230446132884138
1_154605882_155673527	ENSG00000246203.2	RP11-29H23.5	Ovary	COVID19_HGI_A2_ALL_eur_leave_23andme_20210107	1_155153537_C_T	0.74349	2.613e-06	1671	0.561919083474412	0.0874102772235325	0.284174146707534	0.0441828783323778	0.0223136142621438	0.226840905567161
1_154605882_155673527	ENSG00000246203.2	RP11-29H23.5	Colon_Transverse	COVID19_HGI_B2_ALL_leave_UKBB_23andme_20210107	1_155167786_A_G	0.291113	5.589e-07	1244	0.286422621684953	0.0405453797315871	0.54801510774738	0.0775283695291237	0.047488521306957	0.301799621835282
1_154605882_155673527	ENSG00000246203.2	RP11-29H23.5	Brain_Spinal_cord_cervical_c-1	COVID19_HGI_C2_ALL_eur_leave_23andme_20210107	1_155105882_T_G	0.466931	1.015e-08	1610	0.0515607764985541	0.00918657757337989	0.741275345953946	0.132006972154552	0.0659703278195678	0.925724102203231
1_154605882_155673527	ENSG00000246203.2	RP11-29H23.5	Adipose_Subcutaneous	COVID19_HGI_A2_ALL_eur_leave_ukbb_23andme_20210107	1_155153537_C_T	0.408246	4.065e-06	1672	0.56947599017774	0.0720374771280576	0.297909992866762	0.0376620532161729	0.0229144866112673	0.203585939486455
1_154605882_155673527	ENSG00000246203.2	RP11-29H23.5	Adrenal_Gland	COVID19_HGI_A2_ALL_eur_leave_23andme_20210107	1_155153537_C_T	0.31361	2.613e-06	1671	0.553185867370467	0.0956044743009414	0.279760926048504	0.0483266240484245	0.023122108231664	0.259303605612468
1_154605882_155673527	ENSG00000246203.2	RP11-29H23.5	Heart_Left_Ventricle	COVID19_HGI_C2_ALL_eur_leave_ukbb_23andme_20210107	1_155040654_C_T	0.176607	0.0001912	1623	0.782096690999615	0.195788807142526	0.0163246552477183	0.00408498264506738	0.00170486396507409	0.0897214009907559
1_154605882_155673527	ENSG00000246203.2	RP11-29H23.5	Adipose_Subcutaneous	COVID19_HGI_A2_ALL_eur_leave_23andme_20210107	1_155153537_C_T	0.408246	2.613e-06	1672	0.577305841668455	0.0730279363526904	0.291961907250481	0.0369117552187667	0.0207925595096068	0.232189158943221
1_154605882_155673527	ENSG00000246203.2	RP11-29H23.5	Cells_Transformed_fibroblasts	COVID19_HGI_C2_ALL_eur_leave_ukbb_23andme_20210107	1_155040654_C_T	0.25913	0.0001912	1623	0.860967273184644	0.117198932795007	0.0179709159699211	0.00244486797386444	0.00141801007656366	0.0991605307186277
1_154605882_155673527	ENSG00000246203.2	RP11-29H23.5	Small_Intestine_Terminal_Ileum	COVID19_HGI_B2_ALL_leave_UKBB_23andme_20210107	1_155040654_C_T	0.120136	7.436e-07	1244	0.292997087058527	0.0316456011243696	0.560594094452011	0.0604935579104549	0.0542696594546379	0.31619874950757
1_154605882_155673527	ENSG00000246203.2	RP11-29H23.5	Brain_Spinal_cord_cervical_c-1	COVID19_HGI_A2_ALL_eur_leave_23andme_20210107	1_155153537_C_T	0.323846	2.613e-06	1659	0.545849315894686	0.0999835958146683	0.275946541657622	0.0505176155004367	0.0277029311325875	0.231686313958997
1_154605882_155673527	ENSG00000246203.2	RP11-29H23.5	Heart_Atrial_Appendage	COVID19_HGI_B1_ALL_leave_23andme_20210107	1_155181989_G_A	0.0329905	0.002266	1419	0.853851025106535	0.111499118058922	0.0280621164763261	0.00366153181278996	0.00292620854542774	0.0610865663693139
1_154605882_155673527	ENSG00000246203.2	RP11-29H23.5	Colon_Sigmoid	COVID19_HGI_C2_ALL_leave_UKBB_23andme_20210107	1_155040654_C_T	0.384725	0.0001591	1409	0.847983125636313	0.137344783067569	0.0117123360365174	0.00189594121296125	0.00106381404663935	0.13137235949632
1_154605882_155673527	ENSG00000246203.2	RP11-29H23.5	Adipose_Subcutaneous	COVID19_HGI_A2_ALL_leave_23andme_20210107	1_155173527_G_A	0.368025	3.926e-07	1333	0.2546009093292	0.0239710224277207	0.619151874144189	0.0582499661241315	0.0440262279747588	0.318795650072028
1_154605882_155673527	ENSG00000246203.2	RP11-29H23.5	Brain_Cerebellar_Hemisphere	COVID19_HGI_B1_ALL_leave_UKBB_23andme_20210107	1_154753467_T_C	0.0944069	0.003463	1314	0.864249906109479	0.104552249375159	0.0256800724720947	0.00310422183626476	0.00241355020700273	0.0318454030480361
1_154605882_155673527	ENSG00000246203.2	RP11-29H23.5	Artery_Coronary	COVID19_HGI_A2_ALL_leave_UKBB_23andme_20210107	1_155173527_G_A	0.734016	5.098e-07	1334	0.233131374593336	0.0297964045395536	0.611412662038818	0.0780967841648786	0.0475627746634147	0.326388349104553
1_154605882_155673527	ENSG00000246203.2	RP11-29H23.5	Brain_Putamen_basal_ganglia	COVID19_HGI_B1_ALL_leave_UKBB_23andme_20210107	1_155137395_G_T	0.185281	0.003085	1316	0.861602106725791	0.107107566029662	0.0256539282193779	0.00318664389869361	0.00244975512647517	0.0307089539958042
1_154605882_155673527	ENSG00000246203.2	RP11-29H23.5	Brain_Spinal_cord_cervical_c-1	COVID19_HGI_A2_ALL_leave_23andme_20210107	1_155173527_G_A	0.227041	3.926e-07	1331	0.238483878158964	0.0356672511820229	0.579954232153641	0.086677771108424	0.0592168673969481	0.316803139245356
1_154605882_155673527	ENSG00000246203.2	RP11-29H23.5	Pituitary	COVID19_HGI_A2_ALL_leave_UKBB_23andme_20210107	1_155173527_G_A	0.902951	5.098e-07	1334	0.233986469782915	0.0296081870819791	0.613655243188906	0.0776055814445479	0.0451445185016519	0.323442518465348
1_154605882_155673527	ENSG00000246203.2	RP11-29H23.5	Brain_Cerebellar_Hemisphere	COVID19_HGI_B2_ALL_leave_23andme_20210107	1_155173527_G_A	0.679864	2.603e-07	1374	0.2504246793958	0.031593763212848	0.595614590136936	0.0750959072093865	0.0472710600450299	0.336933552075002
1_154605882_155673527	ENSG00000246203.2	RP11-29H23.5	Skin_Not_Sun_Exposed_Suprapubic	COVID19_HGI_B1_ALL_leave_UKBB_23andme_20210107	1_155478897_T_C	0.00267233	0.05093	1316	0.844290728294911	0.12413672623651	0.0251384874420428	0.00369339080622967	0.00274066722030612	0.0276112709274355
1_154605882_155673527	ENSG00000246203.2	RP11-29H23.5	Esophagus_Gastroesophageal_Junction	COVID19_HGI_C2_ALL_eur_leave_23andme_20210107	1_155105882_T_G	0.611468	1.015e-08	1622	0.0529813570040374	0.00857498622523095	0.761708589622442	0.123228361351203	0.0535067057970867	0.929315302714236
1_154605882_155673527	ENSG00000246203.2	RP11-29H23.5	Brain_Hippocampus	COVID19_HGI_C2_ALL_leave_23andme_20210107	1_155105882_T_G	0.133406	1.453e-06	1482	0.733558992058616	0.10323250337909	0.130408767343663	0.0183377409774932	0.0144619962411378	0.64455386211915
1_154605882_155673527	ENSG00000246203.2	RP11-29H23.5	Breast_Mammary_Tissue	COVID19_HGI_B2_ALL_leave_UKBB_23andme_20210107	1_155040654_C_T	0.0785529	7.436e-07	1244	0.292068101249583	0.0313312074568491	0.558816657128139	0.0598883995613341	0.0578956346040952	0.369439204364269
1_154605882_155673527	ENSG00000246203.2	RP11-29H23.5	Cells_EBV-transformed_lymphocytes	COVID19_HGI_B2_ALL_eur_leave_23andme_20210107	1_155167786_A_G	0.716011	6.516e-08	1540	0.0690622359005572	0.00982502951316671	0.754972515651999	0.107346174114498	0.0587940448197799	0.330910320675966
1_154605882_155673527	ENSG00000246203.2	RP11-29H23.5	Ovary	COVID19_HGI_B2_ALL_eur_leave_23andme_20210107	1_155167786_A_G	0.76137	6.516e-08	1542	0.0691154821337904	0.00990244898845179	0.755555464147295	0.108194192748905	0.0572324119815586	0.330962089373722
1_154605882_155673527	ENSG00000246203.2	RP11-29H23.5	Brain_Hippocampus	COVID19_HGI_A2_ALL_eur_leave_23andme_20210107	1_155173527_G_A	0.0432248	3.61e-06	1663	0.551156108367138	0.0874267045671469	0.27870891936428	0.0441714464912827	0.0385368212101528	0.223940134220286
1_154605882_155673527	ENSG00000246203.2	RP11-29H23.5	Pituitary	COVID19_HGI_B2_ALL_eur_leave_ukbb_23andme_20210107	1_155167786_A_G	0.933548	1.02e-08	1541	0.016526205771556	0.00242667926177287	0.803441125208187	0.117916205199992	0.0596897845584917	0.573913073454797
1_154605882_155673527	ENSG00000246203.2	RP11-29H23.5	Artery_Coronary	COVID19_HGI_B2_ALL_eur_leave_23andme_20210107	1_155167786_A_G	0.846434	6.516e-08	1540	0.0686765249699043	0.010178181499152	0.750754899174635	0.111206195470887	0.0591841988854215	0.31669960721791
1_154605882_155673527	ENSG00000246203.2	RP11-29H23.5	Artery_Coronary	COVID19_HGI_B2_ALL_leave_23andme_20210107	1_155173527_G_A	0.734016	2.603e-07	1375	0.249324265682615	0.0329935091154711	0.592998764185175	0.0784262897267835	0.0462571712899555	0.327526818157368
1_154605882_155673527	ENSG00000246203.2	RP11-29H23.5	Artery_Tibial	COVID19_HGI_A2_ALL_leave_23andme_20210107	1_155173527_G_A	0.373157	3.926e-07	1333	0.251682040605315	0.0267367393256875	0.612053615754085	0.0649752557330913	0.0445523485818209	0.318845447702284
1_154605882_155673527	ENSG00000246203.2	RP11-29H23.5	Pancreas	COVID19_HGI_A2_ALL_eur_leave_ukbb_23andme_20210107	1_155153537_C_T	0.543993	4.065e-06	1672	0.562360510089541	0.0790276222413388	0.294187671541754	0.0413186169592067	0.0231055791681597	0.209656956478607
1_154605882_155673527	ENSG00000246203.2	RP11-29H23.5	Brain_Spinal_cord_cervical_c-1	COVID19_HGI_B1_ALL_leave_UKBB_23andme_20210107	1_154753201_A_C	0.17135	0.001776	1308	0.845000493698716	0.12424647538558	0.0244860929022991	0.00359769639338429	0.00266924162002083	0.0363856983254254
1_154605882_155673527	ENSG00000246203.2	RP11-29H23.5	Liver	COVID19_HGI_B1_ALL_leave_UKBB_23andme_20210107	1_154753467_T_C	0.0344798	0.003463	1315	0.85423827441225	0.114377987155803	0.0254053029666158	0.00339905632771967	0.00257937913761128	0.035755504393567
1_154605882_155673527	ENSG00000246203.2	RP11-29H23.5	Colon_Sigmoid	COVID19_HGI_B2_ALL_eur_leave_23andme_20210107	1_155167786_A_G	0.491392	6.516e-08	1542	0.0672466941987805	0.0117845142188718	0.735126279657253	0.128768680333798	0.0570738315912967	0.330042784094804
1_154605882_155673527	ENSG00000246203.2	RP11-29H23.5	Pituitary	COVID19_HGI_B2_ALL_leave_UKBB_23andme_20210107	1_155040654_C_T	0.209452	7.436e-07	1244	0.292683220451983	0.0344878631567045	0.559993570508786	0.0659390580778635	0.046896287804663	0.302685344938892
1_154605882_155673527	ENSG00000246203.2	RP11-29H23.5	Uterus	COVID19_HGI_A2_ALL_eur_leave_ukbb_23andme_20210107	1_155153537_C_T	0.266563	4.065e-06	1654	0.552477538412021	0.0852336122249425	0.288665376439126	0.044504805424507	0.0291186674994034	0.222478734122878
1_154605882_155673527	ENSG00000246203.2	RP11-29H23.5	Thyroid	COVID19_HGI_B1_ALL_eur_leave_23andme_20210107	1_155207733_C_T	0.0587044	0.001256	1549	0.842649736627705	0.116754158108478	0.0326476943389178	0.00452010490242301	0.0034283060224768	0.0858416992110307
1_154605882_155673527	ENSG00000246203.2	RP11-29H23.5	Testis	COVID19_HGI_B1_ALL_eur_leave_ukbb_23andme_20210107	1_155167786_A_G	0.967829	0.001873	1550	0.82655464443335	0.136560675547513	0.0291424723594246	0.00481189438019986	0.0029303132795127	0.0277903180415723
1_154605882_155673527	ENSG00000246203.2	RP11-29H23.5	Artery_Coronary	COVID19_HGI_C2_ALL_eur_leave_ukbb_23andme_20210107	1_155040654_C_T	0.32144	0.0001912	1621	0.845967269198387	0.132048155163166	0.0176513475977585	0.00275364271616762	0.00157958532452055	0.0899619017555075
1_154605882_155673527	ENSG00000246203.2	RP11-29H23.5	Heart_Left_Ventricle	COVID19_HGI_B2_ALL_leave_UKBB_23andme_20210107	1_155040654_C_T	0.176607	7.436e-07	1244	0.271019525479183	0.0562473418052745	0.518544218272271	0.107571953452858	0.0466169609904137	0.296571376889724
1_154605882_155673527	ENSG00000246203.2	RP11-29H23.5	Skin_Sun_Exposed_Lower_leg	COVID19_HGI_B2_ALL_eur_leave_ukbb_23andme_20210107	1_155167786_A_G	0.375437	1.02e-08	1542	0.0169712005631473	0.00209599883846282	0.825075169740436	0.10184547285402	0.0540121580039337	0.642265477000813
1_154605882_155673527	ENSG00000246203.2	RP11-29H23.5	Lung	COVID19_HGI_B2_ALL_leave_23andme_20210107	1_155173527_G_A	0.961182	2.603e-07	1375	0.242186338595433	0.0439652060598335	0.576021748610884	0.104534599787765	0.0332921069460842	0.328645256961929
1_154605882_155673527	ENSG00000246203.2	RP11-29H23.5	Prostate	COVID19_HGI_B1_ALL_eur_leave_23andme_20210107	1_155207733_C_T	0.220518	0.001256	1546	0.833683999891323	0.126014961821053	0.0322275034368899	0.00486812187135969	0.00320541297937499	0.0540930265175372
1_154605882_155673527	ENSG00000246203.2	RP11-29H23.5	Ovary	COVID19_HGI_C2_ALL_leave_UKBB_23andme_20210107	1_155040654_C_T	0.736037	0.0001591	1409	0.871783136997298	0.113443393067691	0.0120410615999224	0.00156571252685849	0.00116669580822949	0.116046624579583
1_154605882_155673527	ENSG00000246203.2	RP11-29H23.5	Esophagus_Muscularis	COVID19_HGI_C2_ALL_eur_leave_ukbb_23andme_20210107	1_155040654_C_T	0.196206	0.0001912	1623	0.849048375285296	0.128870956979691	0.0177221335605608	0.0026882451246673	0.00167028904978518	0.0922441423528424
1_154605882_155673527	ENSG00000246203.2	RP11-29H23.5	Liver	COVID19_HGI_B2_ALL_eur_leave_ukbb_23andme_20210107	1_155167786_A_G	0.157182	1.02e-08	1540	0.0158979784714229	0.00248599679335342	0.772899055134029	0.120771733628413	0.0879452359727821	0.615710504120962
1_154605882_155673527	ENSG00000246203.2	RP11-29H23.5	Brain_Hippocampus	COVID19_HGI_B2_ALL_eur_leave_23andme_20210107	1_155167786_A_G	0.0622373	6.516e-08	1535	0.0651625620520495	0.00953282883642891	0.712339671199124	0.10410146750945	0.108863470402947	0.341977329100793
1_154605882_155673527	ENSG00000246203.2	RP11-29H23.5	Colon_Transverse	COVID19_HGI_A2_ALL_eur_leave_23andme_20210107	1_155153537_C_T	0.19447	2.613e-06	1672	0.54614439825145	0.100183997920786	0.276202575201436	0.0506394013333996	0.0268296272929279	0.259688787136082
1_154605882_155673527	ENSG00000246203.2	RP11-29H23.5	Brain_Hippocampus	COVID19_HGI_B2_ALL_eur_leave_ukbb_23andme_20210107	1_155167786_A_G	0.0622373	1.02e-08	1535	0.0155618433614277	0.00227658926340729	0.756556830911502	0.110563952598096	0.115040783865568	0.613089530612655
1_154605882_155673527	ENSG00000246203.2	RP11-29H23.5	Liver	COVID19_HGI_B2_ALL_leave_23andme_20210107	1_155173527_G_A	0.151847	2.603e-07	1375	0.242753424098869	0.0337902664596374	0.577370518261539	0.0803017895162716	0.0657840016636835	0.3454586502016
1_154605882_155673527	ENSG00000246203.2	RP11-29H23.5	Brain_Cortex	COVID19_HGI_A2_ALL_eur_leave_23andme_20210107	1_155153537_C_T	0.650169	2.613e-06	1671	0.562160075461685	0.0873027616623565	0.284298474447056	0.0441290904587733	0.0221095979701296	0.235803446389167
1_154605882_155673527	ENSG00000246203.2	RP11-29H23.5	Whole_Blood	COVID19_HGI_B1_ALL_eur_leave_23andme_20210107	1_155658341_T_C	9.83624e-05	0.09638	1549	0.741498678740956	0.216173276369033	0.0287286889961276	0.00837020698352477	0.00522914891035788	0.085015318425941
1_154605882_155673527	ENSG00000246203.2	RP11-29H23.5	Cells_EBV-transformed_lymphocytes	COVID19_HGI_B1_ALL_eur_leave_ukbb_23andme_20210107	1_155167786_A_G	0.716011	0.001873	1544	0.843069965198784	0.120382446040946	0.0295851936426451	0.00422174619595947	0.00274064892166537	0.0346196186352849
1_154605882_155673527	ENSG00000246203.2	RP11-29H23.5	Cells_Transformed_fibroblasts	COVID19_HGI_C2_ALL_leave_UKBB_23andme_20210107	1_155040654_C_T	0.25913	0.0001591	1409	0.88328134224095	0.102183514310864	0.0121998747172583	0.00141043303313131	0.00092483569779676	0.176741378324049
1_154605882_155673527	ENSG00000246203.2	RP11-29H23.5	Artery_Aorta	COVID19_HGI_B1_ALL_eur_leave_ukbb_23andme_20210107	1_155167786_A_G	0.574136	0.001873	1550	0.839272318455585	0.12402455415887	0.0295908691667806	0.00437008685549761	0.0027421713632676	0.0316428490897201
1_154605882_155673527	ENSG00000246203.2	RP11-29H23.5	Pituitary	COVID19_HGI_C2_ALL_leave_23andme_20210107	1_155105882_T_G	0.949737	1.453e-06	1487	0.736079814099082	0.104135390821316	0.130869797730928	0.0185041269179704	0.0104108704307041	0.524114113689534
1_154605882_155673527	ENSG00000246203.2	RP11-29H23.5	Brain_Amygdala	COVID19_HGI_B2_ALL_eur_leave_ukbb_23andme_20210107	1_155167786_A_G	0.656348	1.02e-08	1536	0.0165181222889941	0.00227750547085964	0.803047711696497	0.110656074694175	0.0675005858494754	0.597995638709032
1_154605882_155673527	ENSG00000246203.2	RP11-29H23.5	Brain_Caudate_basal_ganglia	COVID19_HGI_B2_ALL_eur_leave_ukbb_23andme_20210107	1_155167786_A_G	0.179116	1.02e-08	1542	0.0160187852726195	0.00234588309203794	0.778772363726701	0.113959002259524	0.0889039656491173	0.585580955656174
1_154605882_155673527	ENSG00000246203.2	RP11-29H23.5	Brain_Anterior_cingulate_cortex_BA24	COVID19_HGI_B2_ALL_eur_leave_23andme_20210107	1_155167786_A_G	0.686468	6.516e-08	1536	0.0685419917675158	0.00994321260739028	0.749283062446988	0.108632991493059	0.0635987416850464	0.32256458583894
1_154605882_155673527	ENSG00000246203.2	RP11-29H23.5	Uterus	COVID19_HGI_B2_ALL_eur_leave_ukbb_23andme_20210107	1_155167786_A_G	0.162352	1.02e-08	1536	0.0161194088890233	0.00230176521995117	0.783663528383549	0.111816854462741	0.0860984430447363	0.627659197510888
1_154605882_155673527	ENSG00000246203.2	RP11-29H23.5	Skin_Not_Sun_Exposed_Suprapubic	COVID19_HGI_C2_ALL_leave_UKBB_23andme_20210107	1_155040654_C_T	0.679668	0.0001591	1409	0.851899853830223	0.133532721788798	0.0117664338544856	0.00184339527236643	0.00095759525412723	0.111088289811659
1_154605882_155673527	ENSG00000246203.2	RP11-29H23.5	Brain_Hypothalamus	COVID19_HGI_A2_ALL_eur_leave_ukbb_23andme_20210107	1_155153537_C_T	0.543453	4.065e-06	1668	0.555075394414096	0.0849156957228873	0.290348706883355	0.0443924143773769	0.025267788602285	0.222815618955278
1_154605882_155673527	ENSG00000246203.2	RP11-29H23.5	Brain_Cerebellar_Hemisphere	COVID19_HGI_A2_ALL_eur_leave_ukbb_23andme_20210107	1_155153537_C_T	0.878728	4.065e-06	1668	0.555139594550405	0.0858595388490119	0.290391378627581	0.0448890728704952	0.0237204151025068	0.213518695865706
1_154605882_155673527	ENSG00000246203.2	RP11-29H23.5	Muscle_Skeletal	COVID19_HGI_A2_ALL_eur_leave_ukbb_23andme_20210107	1_155153537_C_T	0.729694	4.065e-06	1672	0.565643823109639	0.0785868184167856	0.295905271186458	0.0410923530854049	0.0187717342017129	0.185860504368621
1_154605882_155673527	ENSG00000246203.2	RP11-29H23.5	Thyroid	COVID19_HGI_C2_ALL_eur_leave_23andme_20210107	1_155105882_T_G	0.497785	1.015e-08	1622	0.0540358656636934	0.00781814292853871	0.776869173444974	0.112351869601127	0.048924948361667	0.932892622248262
1_154605882_155673527	ENSG00000246203.2	RP11-29H23.5	Lung	COVID19_HGI_A2_ALL_eur_leave_23andme_20210107	1_155153537_C_T	0.756185	2.613e-06	1672	0.536557422529414	0.116270432917439	0.271354136965508	0.0587846188746814	0.0170333887129572	0.21966835441511
1_154605882_155673527	ENSG00000246203.2	RP11-29H23.5	Colon_Sigmoid	COVID19_HGI_B1_ALL_leave_UKBB_23andme_20210107	1_154753201_A_C	0.0128553	0.001776	1316	0.839836794138835	0.127934060369686	0.0250058729715792	0.00380577839329944	0.00341749412659964	0.121627973046247
1_154605882_155673527	ENSG00000246203.2	RP11-29H23.5	Brain_Caudate_basal_ganglia	COVID19_HGI_C2_ALL_eur_leave_23andme_20210107	1_155105882_T_G	0.404333	1.015e-08	1622	0.0526593449384984	0.00811974606103542	0.757079048777265	0.11667144743876	0.0654704127844413	0.930680402128631
1_154605882_155673527	ENSG00000246203.2	RP11-29H23.5	Stomach	COVID19_HGI_C2_ALL_leave_UKBB_23andme_20210107	1_155040654_C_T	0.0984132	0.0001591	1409	0.88335236178499	0.101937950320199	0.0122008556386231	0.00140686417290341	0.00110196808328395	0.230042090895431
1_154605882_155673527	ENSG00000246203.2	RP11-29H23.5	Esophagus_Mucosa	COVID19_HGI_B1_ALL_leave_UKBB_23andme_20210107	1_155268120_T_C	0.00382897	0.03072	1316	0.841049187806605	0.127377446956109	0.0250419716067657	0.00378988138813267	0.00274151224238807	0.0359740727458392
1_154605882_155673527	ENSG00000246203.2	RP11-29H23.5	Cells_Transformed_fibroblasts	COVID19_HGI_A2_ALL_eur_leave_23andme_20210107	1_155153537_C_T	0.0803306	2.613e-06	1672	0.566576070516615	0.0798658477136422	0.28653552105491	0.0403640382965527	0.0266585224182807	0.413261237299216
1_154605882_155673527	ENSG00000246203.2	RP11-29H23.5	Artery_Tibial	COVID19_HGI_A2_ALL_leave_UKBB_23andme_20210107	1_155173527_G_A	0.373157	5.098e-07	1334	0.238047143420701	0.025298240414099	0.624304806264148	0.0663013685181035	0.0460484413829485	0.335695733413903
1_154605882_155673527	ENSG00000246203.2	RP11-29H23.5	Cells_EBV-transformed_lymphocytes	COVID19_HGI_A2_ALL_eur_leave_23andme_20210107	1_155153537_C_T	0.541052	2.613e-06	1665	0.562309447706054	0.0868014400672352	0.284352309807536	0.0438716533234639	0.0226651490957104	0.245320385012463
1_154605882_155673527	ENSG00000246203.2	RP11-29H23.5	Spleen	COVID19_HGI_A2_ALL_eur_leave_23andme_20210107	1_155153537_C_T	0.0663332	2.613e-06	1667	0.553390970967029	0.091347187612424	0.279849858403964	0.0461650331524404	0.0292469498641434	0.365123940490713
1_154605882_155673527	ENSG00000246203.2	RP11-29H23.5	Uterus	COVID19_HGI_C2_ALL_eur_leave_23andme_20210107	1_155105882_T_G	0.863213	1.015e-08	1614	0.0531122929419789	0.0079863310498309	0.763587138741416	0.114757677366547	0.0605565599002273	0.930195413508312
1_154605882_155673527	ENSG00000246203.2	RP11-29H23.5	Brain_Cerebellum	COVID19_HGI_A2_ALL_leave_UKBB_23andme_20210107	1_155173527_G_A	0.973262	5.098e-07	1334	0.236721344021884	0.0265290835773983	0.620827751572672	0.0695290457080151	0.0463927751200307	0.326866650182383
1_154605882_155673527	ENSG00000246203.2	RP11-29H23.5	Cells_Transformed_fibroblasts	COVID19_HGI_A2_ALL_leave_23andme_20210107	1_155153537_C_T	0.0803306	5.492e-07	1333	0.248447275587027	0.0266265823683675	0.604187144150482	0.064695879484164	0.0560431184099593	0.383932911113937
1_154605882_155673527	ENSG00000246203.2	RP11-29H23.5	Brain_Cerebellum	COVID19_HGI_B2_ALL_leave_23andme_20210107	1_155173527_G_A	0.973262	2.603e-07	1375	0.252473563431381	0.0293410515734982	0.600489128863305	0.0697374962392079	0.0479587598926071	0.307745559343659
1_154605882_155673527	ENSG00000246203.2	RP11-29H23.5	Brain_Hippocampus	COVID19_HGI_A2_ALL_eur_leave_ukbb_23andme_20210107	1_155173527_G_A	0.0432248	4.646e-06	1663	0.544608696162441	0.08638812645142	0.284851168680942	0.0451452860608557	0.0390067226443414	0.256508549408835
1_154605882_155673527	ENSG00000246203.2	RP11-29H23.5	Brain_Frontal_Cortex_BA9	COVID19_HGI_A2_ALL_eur_leave_23andme_20210107	1_155153537_C_T	0.0633574	2.613e-06	1667	0.553180756746081	0.0863433832311037	0.279739774470831	0.0436261561143673	0.0371099294376179	0.277543568466986
1_154605882_155673527	ENSG00000246203.2	RP11-29H23.5	Brain_Amygdala	COVID19_HGI_A2_ALL_leave_UKBB_23andme_20210107	1_155173527_G_A	0.566241	5.098e-07	1334	0.234130170544405	0.0274688157762811	0.614032114235426	0.0719876082044946	0.0523812912393934	0.334119017697935
1_154605882_155673527	ENSG00000246203.2	RP11-29H23.5	Thyroid	COVID19_HGI_C2_ALL_leave_23andme_20210107	1_155105882_T_G	0.497785	1.453e-06	1487	0.744348474672133	0.0974932426475696	0.132339907243474	0.0173251174470338	0.00849325798978935	0.574750963387773
1_154605882_155673527	ENSG00000246203.2	RP11-29H23.5	Artery_Tibial	COVID19_HGI_C2_ALL_eur_leave_23andme_20210107	1_155105882_T_G	0.0592843	1.015e-08	1622	0.0491594924084091	0.00661465911947752	0.706761958288667	0.0949558993290357	0.14250799085441	0.880186532322191
1_154605882_155673527	ENSG00000246203.2	RP11-29H23.5	Skin_Sun_Exposed_Lower_leg	COVID19_HGI_A2_ALL_eur_leave_ukbb_23andme_20210107	1_155153537_C_T	0.536362	4.065e-06	1672	0.566760159297431	0.0768595740991618	0.296489260171908	0.040187848286609	0.0197031581448905	0.206690959734361
1_154605882_155673527	ENSG00000246203.2	RP11-29H23.5	Pancreas	COVID19_HGI_B2_ALL_leave_UKBB_23andme_20210107	1_155167786_A_G	0.418991	5.589e-07	1244	0.29725940135869	0.0299337404639613	0.568749220666262	0.0572256764362662	0.0468319610748205	0.279538265065586
1_154605882_155673527	ENSG00000246203.2	RP11-29H23.5	Pancreas	COVID19_HGI_B2_ALL_leave_23andme_20210107	1_155173527_G_A	0.424276	2.603e-07	1375	0.25339612458206	0.028460822857951	0.602683370249076	0.0676440824841832	0.0478155998267299	0.33122864668664
1_154605882_155673527	ENSG00000246203.2	RP11-29H23.5	Heart_Left_Ventricle	COVID19_HGI_C2_ALL_eur_leave_23andme_20210107	1_155105882_T_G	0.234739	1.015e-08	1622	0.0486210678086626	0.0121690877763324	0.69902107233024	0.174888668825763	0.0653001032590016	0.922343263581621
1_154605882_155673527	ENSG00000246203.2	RP11-29H23.5	Heart_Left_Ventricle	COVID19_HGI_C2_ALL_leave_UKBB_23andme_20210107	1_155040654_C_T	0.176607	0.0001591	1409	0.804276347142232	0.180870310621903	0.0111086583673277	0.00249693150733029	0.00124775236120697	0.142848102292626
1_154605882_155673527	ENSG00000246203.2	RP11-29H23.5	Cells_EBV-transformed_lymphocytes	COVID19_HGI_C2_ALL_eur_leave_ukbb_23andme_20210107	1_155040654_C_T	0.753254	0.0001912	1618	0.850925756869381	0.1272157426339	0.0177412294493478	0.00265089625663406	0.00146637479073643	0.0813145076662058
1_154605882_155673527	ENSG00000246203.2	RP11-29H23.5	Brain_Cerebellum	COVID19_HGI_B1_ALL_leave_23andme_20210107	1_155181989_G_A	0.878482	0.002266	1419	0.861692460334869	0.103995980390357	0.0283198280234799	0.00341528830039799	0.00257644295089602	0.0335615127995301
1_154605882_155673527	ENSG00000246203.2	RP11-29H23.5	Breast_Mammary_Tissue	COVID19_HGI_A2_ALL_eur_leave_ukbb_23andme_20210107	1_155153537_C_T	0.878924	4.065e-06	1672	0.556592473654191	0.082500984108023	0.291170238457746	0.043132138276739	0.0266041655033013	0.154603854129508
1_154605882_155673527	ENSG00000246203.2	RP11-29H23.5	Cells_EBV-transformed_lymphocytes	COVID19_HGI_B1_ALL_leave_23andme_20210107	1_155181989_G_A	0.336644	0.002266	1419	0.854291534779655	0.111366792385966	0.0280765939828144	0.00365750151387042	0.00260757733769461	0.0360919878874606
1_154605882_155673527	ENSG00000246203.2	RP11-29H23.5	Brain_Cerebellum	COVID19_HGI_B1_ALL_leave_UKBB_23andme_20210107	1_154753467_T_C	0.0359373	0.003463	1316	0.87125897801729	0.0975395997746923	0.0259414584853813	0.00290185239562706	0.00235811132700911	0.0384011048538953
1_154605882_155673527	ENSG00000246203.2	RP11-29H23.5	Breast_Mammary_Tissue	COVID19_HGI_B1_ALL_eur_leave_23andme_20210107	1_155207733_C_T	0.054527	0.001256	1549	0.84393744567243	0.115701511255803	0.0326975854496158	0.00447956547551763	0.00318389214663377	0.089395850559254
1_154605882_155673527	ENSG00000246203.2	RP11-29H23.5	Small_Intestine_Terminal_Ileum	COVID19_HGI_C2_ALL_eur_leave_23andme_20210107	1_155105882_T_G	0.378553	1.015e-08	1616	0.0529752082497103	0.00761752812612411	0.761614848121957	0.109447459106054	0.068344956396155	0.936834704359604
1_154605882_155673527	ENSG00000246203.2	RP11-29H23.5	Whole_Blood	COVID19_HGI_B2_ALL_eur_leave_23andme_20210107	1_155167786_A_G	0.131443	6.516e-08	1542	0.0608465685617981	0.0178507845356094	0.665161493954238	0.195079844590088	0.0610613083582665	0.446564394129782
1_154605882_155673527	ENSG00000246203.2	RP11-29H23.5	Nerve_Tibial	COVID19_HGI_A2_ALL_eur_leave_ukbb_23andme_20210107	1_155153537_C_T	0.314195	4.065e-06	1672	0.562504663479091	0.0790555946261233	0.294263082509017	0.0413335125861178	0.0228431467996507	0.231760002774596
1_154605882_155673527	ENSG00000246203.2	RP11-29H23.5	Small_Intestine_Terminal_Ileum	COVID19_HGI_A2_ALL_leave_UKBB_23andme_20210107	1_155173527_G_A	0.342215	5.098e-07	1334	0.234148045586023	0.0270158671862815	0.614078993497382	0.0707981230472975	0.0539589706830157	0.342208625454816
1_154605882_155673527	ENSG00000246203.2	RP11-29H23.5	Brain_Cortex	COVID19_HGI_C2_ALL_leave_UKBB_23andme_20210107	1_155040654_C_T	0.686553	0.0001591	1409	0.872158533492488	0.112757627446174	0.0120462465732617	0.00155592576675682	0.00148166672131938	0.0879963245575444
1_154605882_155673527	ENSG00000246203.2	RP11-29H23.5	Skin_Sun_Exposed_Lower_leg	COVID19_HGI_C2_ALL_leave_UKBB_23andme_20210107	1_155040654_C_T	0.692102	0.0001591	1409	0.888324510902978	0.0971979271130057	0.0122695309218133	0.00134163057850536	0.000866400483698185	0.117750560537928
1_154605882_155673527	ENSG00000246203.2	RP11-29H23.5	Brain_Substantia_nigra	COVID19_HGI_B1_ALL_eur_leave_23andme_20210107	1_155207733_C_T	0.690056	0.001256	1522	0.836617953689245	0.123910619365301	0.0317016653914934	0.00469222331712891	0.0030775382368319	0.0501530518840503
1_154605882_155673527	ENSG00000246203.2	RP11-29H23.5	Brain_Caudate_basal_ganglia	COVID19_HGI_B2_ALL_leave_UKBB_23andme_20210107	1_155040654_C_T	0.0579123	7.436e-07	1244	0.285615841674867	0.0335604867746053	0.546471487932874	0.0641413855753388	0.0702107980423156	0.319720598170406
1_154605882_155673527	ENSG00000246203.2	RP11-29H23.5	Minor_Salivary_Gland	COVID19_HGI_B2_ALL_leave_UKBB_23andme_20210107	1_155167786_A_G	0.521748	5.589e-07	1242	0.295117662915883	0.0314024039117278	0.564643705551413	0.0600328926663926	0.0488033349545833	0.298971207491953
1_154605882_155673527	ENSG00000246203.2	RP11-29H23.5	Prostate	COVID19_HGI_B1_ALL_leave_UKBB_23andme_20210107	1_154753467_T_C	0.00714657	0.003463	1316	0.858550213995226	0.110052905113187	0.0255630590856653	0.00327423059542983	0.002559591210492	0.0421971381181971
1_154605882_155673527	ENSG00000246203.2	RP11-29H23.5	Thyroid	COVID19_HGI_B2_ALL_leave_UKBB_23andme_20210107	1_155167786_A_G	0.965948	5.589e-07	1244	0.299489909040257	0.0324743851346783	0.573016872083788	0.0621006296418021	0.0329182040994745	0.274194322402743
1_154605882_155673527	ENSG00000246203.2	RP11-29H23.5	Muscle_Skeletal	COVID19_HGI_C2_ALL_leave_UKBB_23andme_20210107	1_155040654_C_T	0.840553	0.0001591	1409	0.886189777097333	0.0993467881775636	0.0122400459958468	0.00137132496677832	0.000852063762478306	0.108746956912932
1_154605882_155673527	ENSG00000246203.2	RP11-29H23.5	Whole_Blood	COVID19_HGI_B2_ALL_leave_23andme_20210107	1_155167786_A_G	0.131443	3.777e-07	1375	0.220617178376081	0.061318971327131	0.524721144878756	0.145794952247946	0.0475477531700864	0.359474559891488
1_154605882_155673527	ENSG00000246203.2	RP11-29H23.5	Brain_Cerebellar_Hemisphere	COVID19_HGI_C2_ALL_eur_leave_23andme_20210107	1_155105882_T_G	0.646524	1.015e-08	1619	0.0531452263739936	0.00796194916967291	0.764063971806533	0.114407780890382	0.0604210717594192	0.930919231616893
1_154605882_155673527	ENSG00000246203.2	RP11-29H23.5	Brain_Cerebellar_Hemisphere	COVID19_HGI_C2_ALL_eur_leave_ukbb_23andme_20210107	1_155040654_C_T	0.942039	0.0001912	1620	0.850615250855407	0.12752828297005	0.0177456154859039	0.00265905525624371	0.00145179543239536	0.0790623088483435
1_154605882_155673527	ENSG00000246203.2	RP11-29H23.5	Stomach	COVID19_HGI_C2_ALL_eur_leave_ukbb_23andme_20210107	1_155040654_C_T	0.0984132	0.0001912	1623	0.860562423182266	0.117402736324851	0.0179624655611776	0.00244891650382715	0.00162345842787804	0.134249075873335
1_154605882_155673527	ENSG00000246203.2	RP11-29H23.5	Pituitary	COVID19_HGI_B2_ALL_leave_23andme_20210107	1_155173527_G_A	0.902951	2.603e-07	1375	0.250222245122128	0.0325672530368414	0.595134539844383	0.0774140674067012	0.0446618945899462	0.319051248188557
1_154605882_155673527	ENSG00000246203.2	RP11-29H23.5	Brain_Hypothalamus	COVID19_HGI_C2_ALL_leave_UKBB_23andme_20210107	1_155040654_C_T	0.361937	0.0001591	1408	0.8737773446999	0.111388570143272	0.0120662636125633	0.00153696861966166	0.00123085292460311	0.130730924976925
1_154605882_155673527	ENSG00000246203.2	RP11-29H23.5	Whole_Blood	COVID19_HGI_C2_ALL_leave_23andme_20210107	1_155105882_T_G	0.763873	1.453e-06	1487	0.642577300483786	0.188521416224934	0.114245710492312	0.0334966187879339	0.0211589540110339	0.176647547542888
1_154605882_155673527	ENSG00000246203.2	RP11-29H23.5	Testis	COVID19_HGI_C2_ALL_leave_23andme_20210107	1_155105882_T_G	0.838628	1.453e-06	1487	0.724463123571518	0.116550360142278	0.128804432113605	0.0207123620209936	0.00946972215160497	0.508342563015662
1_154605882_155673527	ENSG00000246203.2	RP11-29H23.5	Brain_Nucleus_accumbens_basal_ganglia	COVID19_HGI_C2_ALL_leave_UKBB_23andme_20210107	1_155040654_C_T	0.837833	0.0001591	1408	0.860477093217451	0.124908164919273	0.0118825962956272	0.00172388751135178	0.0010082580562973	0.132372283085643
1_154605882_155673527	ENSG00000246203.2	RP11-29H23.5	Lung	COVID19_HGI_B1_ALL_leave_UKBB_23andme_20210107	1_154753467_T_C	0.474992	0.003463	1316	0.822883481689213	0.1454336449588	0.0245010934947554	0.00432738604935174	0.00285439380787953	0.021415094263475
1_154605882_155673527	ENSG00000246203.2	RP11-29H23.5	Brain_Frontal_Cortex_BA9	COVID19_HGI_C2_ALL_eur_leave_ukbb_23andme_20210107	1_155105882_T_G	0.179938	0.0001365	1620	0.849326974307093	0.128693556074988	0.0177082543287219	0.00268163878004074	0.00158957650915641	0.0968918772149586
1_154605882_155673527	ENSG00000246203.2	RP11-29H23.5	Testis	COVID19_HGI_C2_ALL_leave_UKBB_23andme_20210107	1_155040654_C_T	0.0597214	0.0001591	1409	0.854612326894429	0.130440216892091	0.0118038985103938	0.00180029595338206	0.0013432617497042	0.227998226030332
1_154605882_155673527	ENSG00000246203.2	RP11-29H23.5	Esophagus_Muscularis	COVID19_HGI_B2_ALL_leave_23andme_20210107	1_155173527_G_A	0.156575	2.603e-07	1375	0.245336486570777	0.0313143610575442	0.583514135488129	0.0744133995978568	0.0654216172856936	0.338079031697603
1_154605882_155673527	ENSG00000246203.2	RP11-29H23.5	Liver	COVID19_HGI_B2_ALL_eur_leave_23andme_20210107	1_155167786_A_G	0.157182	6.516e-08	1540	0.0666421608164451	0.0104209600226612	0.728517293178214	0.11383903873007	0.0805805472526098	0.355085126485294
1_154605882_155673527	ENSG00000246203.2	RP11-29H23.5	Thyroid	COVID19_HGI_B1_ALL_eur_leave_ukbb_23andme_20210107	1_155167786_A_G	0.965948	0.001873	1550	0.845967415940418	0.117394353601826	0.0298269233644183	0.00413638803102145	0.00267491906231675	0.024840971644133
1_154605882_155673527	ENSG00000246203.2	RP11-29H23.5	Colon_Sigmoid	COVID19_HGI_C2_ALL_eur_leave_23andme_20210107	1_155105882_T_G	0.387605	1.015e-08	1622	0.0516177049310087	0.00947376297325534	0.742103476503062	0.136142844849783	0.0606622107428914	0.935640905352686
1_154605882_155673527	ENSG00000246203.2	RP11-29H23.5	Heart_Left_Ventricle	COVID19_HGI_B1_ALL_eur_leave_ukbb_23andme_20210107	1_155167786_A_G	0.468906	0.001873	1550	0.779526019231835	0.182962716146772	0.0274843479761584	0.00644727746267058	0.00357963918256335	0.0238138085308197
1_154605882_155673527	ENSG00000246203.2	RP11-29H23.5	Minor_Salivary_Gland	COVID19_HGI_A2_ALL_eur_leave_ukbb_23andme_20210107	1_155153537_C_T	0.759646	4.065e-06	1650	0.558171726083194	0.0813604154316596	0.291221253518806	0.0424222662576272	0.0268243387087136	0.208507584402341
1_154605882_155673527	ENSG00000246203.2	RP11-29H23.5	Adipose_Subcutaneous	COVID19_HGI_C2_ALL_leave_23andme_20210107	1_155105882_T_G	0.94829	1.453e-06	1487	0.760171688575582	0.0826454211233718	0.135153163039019	0.0146864294951209	0.00734329776690626	0.56853420105389
1_154605882_155673527	ENSG00000246203.2	RP11-29H23.5	Brain_Cerebellar_Hemisphere	COVID19_HGI_B1_ALL_eur_leave_ukbb_23andme_20210107	1_155167786_A_G	0.792971	0.001873	1547	0.842382706185614	0.120788460306303	0.0295555927601763	0.00423491018942831	0.00303833055847871	0.0318756983798909
1_154605882_155673527	ENSG00000246203.2	RP11-29H23.5	Skin_Sun_Exposed_Lower_leg	COVID19_HGI_C2_ALL_eur_leave_23andme_20210107	1_155105882_T_G	0.413969	1.015e-08	1622	0.0544857514350915	0.00711770696245338	0.783337143987835	0.10227790307632	0.0527814945382996	0.919943263655481
1_154605882_155673527	ENSG00000246203.2	RP11-29H23.5	Colon_Sigmoid	COVID19_HGI_C2_ALL_leave_23andme_20210107	1_155105882_T_G	0.387605	1.453e-06	1487	0.718255483785453	0.122379793202486	0.127700757555999	0.0217483481959712	0.00991561726009018	0.618423151152972
1_154605882_155673527	ENSG00000246203.2	RP11-29H23.5	Ovary	COVID19_HGI_A2_ALL_leave_23andme_20210107	1_155173527_G_A	0.678511	3.926e-07	1333	0.247783899999008	0.0302728639545363	0.602573912525877	0.0735733458492253	0.0457959776713537	0.311184722785196
1_154605882_155673527	ENSG00000246203.2	RP11-29H23.5	Cells_Transformed_fibroblasts	COVID19_HGI_C2_ALL_eur_leave_23andme_20210107	1_155105882_T_G	0.792435	1.015e-08	1622	0.0545810164598151	0.00742721625400709	0.784706761372626	0.106733922985139	0.0465510829284137	0.930321853299198
1_154605882_155673527	ENSG00000246203.2	RP11-29H23.5	Uterus	COVID19_HGI_B1_ALL_leave_23andme_20210107	1_155181989_G_A	0.23384	0.002266	1415	0.853878499483317	0.111839335199085	0.0279722416664925	0.00366110066115993	0.00264882298994548	0.0373012938169157
1_154605882_155673527	ENSG00000246203.2	RP11-29H23.5	Adrenal_Gland	COVID19_HGI_A2_ALL_leave_23andme_20210107	1_155173527_G_A	0.475635	3.926e-07	1332	0.243238680682659	0.0338270253530478	0.591519414160452	0.0822129702230281	0.0492019095808129	0.295451206217654
1_154605882_155673527	ENSG00000246203.2	RP11-29H23.5	Brain_Amygdala	COVID19_HGI_C2_ALL_leave_UKBB_23andme_20210107	1_155040654_C_T	0.876408	0.0001591	1409	0.875757823462763	0.10962264903888	0.0120959599370661	0.00151309666631146	0.00101047089497922	0.141596340667453
1_154605882_155673527	ENSG00000246203.2	RP11-29H23.5	Artery_Aorta	COVID19_HGI_B2_ALL_eur_leave_ukbb_23andme_20210107	1_155167786_A_G	0.574136	1.02e-08	1542	0.0165795244326839	0.00243505397628203	0.806033367210149	0.118326429559309	0.0566256248215763	0.601105409873985
1_154605882_155673527	ENSG00000246203.2	RP11-29H23.5	Breast_Mammary_Tissue	COVID19_HGI_A2_ALL_leave_23andme_20210107	1_155173527_G_A	0.556421	3.926e-07	1333	0.249567507587826	0.028599886183035	0.60691138321388	0.0695052906113836	0.0454159324038753	0.286220743096814
1_154605882_155673527	ENSG00000246203.2	RP11-29H23.5	Liver	COVID19_HGI_A2_ALL_leave_23andme_20210107	1_155173527_G_A	0.151847	3.926e-07	1333	0.23932893308383	0.0322970501927348	0.582012679554825	0.0784737767598264	0.0678875604087833	0.314337742063982
1_154605882_155673527	ENSG00000246203.2	RP11-29H23.5	Thyroid	COVID19_HGI_B2_ALL_eur_leave_ukbb_23andme_20210107	1_155167786_A_G	0.965948	1.02e-08	1542	0.0169211423923796	0.00232108516091272	0.822641532026396	0.112797005973861	0.0453192344464509	0.582367334234602
1_154605882_155673527	ENSG00000246203.2	RP11-29H23.5	Colon_Transverse	COVID19_HGI_B1_ALL_eur_leave_23andme_20210107	1_155207733_C_T	0.121709	0.001256	1549	0.819296257047614	0.140014776669783	0.0317428851044995	0.00542121976610165	0.00352486141200134	0.0583745233216651
1_154605882_155673527	ENSG00000246203.2	RP11-29H23.5	Artery_Aorta	COVID19_HGI_B2_ALL_eur_leave_23andme_20210107	1_155167786_A_G	0.574136	6.516e-08	1542	0.0691773347757389	0.0101601553650226	0.756231623817361	0.111015199703891	0.0534156863379861	0.335160812204471
1_154605882_155673527	ENSG00000246203.2	RP11-29H23.5	Adipose_Subcutaneous	COVID19_HGI_B1_ALL_eur_leave_ukbb_23andme_20210107	1_155167786_A_G	0.472145	0.001873	1550	0.862951549582667	0.100618519016982	0.0304257460176469	0.00354512539682748	0.0024590599858762	0.0336021546758219
1_154605882_155673527	ENSG00000246203.2	RP11-29H23.5	Muscle_Skeletal	COVID19_HGI_B1_ALL_leave_23andme_20210107	1_155181989_G_A	0.961207	0.002266	1419	0.867548463600721	0.0983610017227933	0.0285122876457092	0.00323032124707199	0.00234792578370426	0.027931799456579
1_154605882_155673527	ENSG00000246203.2	RP11-29H23.5	Artery_Aorta	COVID19_HGI_C2_ALL_eur_leave_23andme_20210107	1_155105882_T_G	0.499893	1.015e-08	1622	0.0532909675842997	0.00825187321247377	0.76615983533904	0.118582784445264	0.0537145394189224	0.929147881686343
1_154605882_155673527	ENSG00000246203.2	RP11-29H23.5	Brain_Cortex	COVID19_HGI_B1_ALL_eur_leave_23andme_20210107	1_155207733_C_T	0.487794	0.001256	1548	0.838856294046746	0.120960959072906	0.0324818161205729	0.00468077569681072	0.00302015506296465	0.0511556355219772
1_154605882_155673527	ENSG00000246203.2	RP11-29H23.5	Testis	COVID19_HGI_B2_ALL_eur_leave_ukbb_23andme_20210107	1_155167786_A_G	0.967829	1.02e-08	1542	0.0162472406091309	0.00268613305835758	0.789878992562352	0.130528905682715	0.060658728087445	0.524018494097965
1_154605882_155673527	ENSG00000246203.2	RP11-29H23.5	Vagina	COVID19_HGI_B2_ALL_leave_23andme_20210107	1_155173527_G_A	0.63709	2.603e-07	1375	0.251047556734302	0.0306524770388166	0.597097480614498	0.0728562342693977	0.0483462513429861	0.330975182708488
1_154605882_155673527	ENSG00000246203.2	RP11-29H23.5	Brain_Anterior_cingulate_cortex_BA24	COVID19_HGI_C2_ALL_eur_leave_23andme_20210107	1_155105882_T_G	0.762585	1.015e-08	1616	0.0530238718289444	0.00811660478640985	0.762318114399282	0.116631584830571	0.0599098241547931	0.931456324363368
1_154605882_155673527	ENSG00000246203.2	RP11-29H23.5	Minor_Salivary_Gland	COVID19_HGI_C2_ALL_eur_leave_23andme_20210107	1_155105882_T_G	0.570695	1.015e-08	1601	0.0532041676296222	0.00750103381611139	0.764901759771823	0.107773691321305	0.0666193474611385	0.933310822982184
1_154605882_155673527	ENSG00000246203.2	RP11-29H23.5	Lung	COVID19_HGI_A2_ALL_leave_UKBB_23andme_20210107	1_155173527_G_A	0.961182	5.098e-07	1334	0.226365033872017	0.0401347855368929	0.59366718955619	0.105223278069292	0.0346097129656078	0.323794949529044
1_154605882_155673527	ENSG00000246203.2	RP11-29H23.5	Brain_Spinal_cord_cervical_c-1	COVID19_HGI_B1_ALL_eur_leave_ukbb_23andme_20210107	1_155167786_A_G	0.227041	0.001873	1538	0.823502433262974	0.140008460271343	0.0285785159278317	0.00485574562765382	0.00305484491019829	0.0412860872935564
1_154605882_155673527	ENSG00000246203.2	RP11-29H23.5	Vagina	COVID19_HGI_B2_ALL_leave_UKBB_23andme_20210107	1_155167786_A_G	0.578952	5.589e-07	1244	0.295149416657863	0.0323595777485007	0.5647121670063	0.0618679749257445	0.0459108636615913	0.295530514205066
1_154605882_155673527	ENSG00000246203.2	RP11-29H23.5	Brain_Substantia_nigra	COVID19_HGI_B2_ALL_eur_leave_23andme_20210107	1_155167786_A_G	0.726797	6.516e-08	1519	0.0684023258074216	0.0101204699454802	0.747742105812911	0.110569059101008	0.0631660393331787	0.335361395159152
1_154605882_155673527	ENSG00000246203.2	RP11-29H23.5	Nerve_Tibial	COVID19_HGI_B1_ALL_leave_23andme_20210107	1_155181989_G_A	0.229913	0.002266	1419	0.866579286107492	0.0992275292564362	0.0284804352839956	0.00325869385177631	0.00245405550029975	0.040841862502381
1_154605882_155673527	ENSG00000246203.2	RP11-29H23.5	Whole_Blood	COVID19_HGI_C2_ALL_leave_UKBB_23andme_20210107	1_155142927_A_G	0.00774717	0.0005415	1409	0.766927464037897	0.21649674331538	0.0105927958975665	0.00298725551715081	0.0029957412320058	0.0641172049431307
1_154605882_155673527	ENSG00000246203.2	RP11-29H23.5	Adipose_Subcutaneous	COVID19_HGI_B2_ALL_eur_leave_ukbb_23andme_20210107	1_155167786_A_G	0.472145	1.02e-08	1542	0.0170271364339328	0.00195557707340719	0.827794558855616	0.0950145050942527	0.0582082225427915	0.556200554360056
1_154605882_155673527	ENSG00000246203.2	RP11-29H23.5	Pancreas	COVID19_HGI_A2_ALL_leave_23andme_20210107	1_155173527_G_A	0.424276	3.926e-07	1333	0.250784739292495	0.0269480512191261	0.609871511255839	0.065486778531831	0.0469089197007088	0.318261228611275
1_154605882_155673527	ENSG00000246203.2	RP11-29H23.5	Vagina	COVID19_HGI_C2_ALL_eur_leave_23andme_20210107	1_155105882_T_G	0.825474	1.015e-08	1618	0.0532814408435643	0.00779270898328925	0.766021595918428	0.111974016216082	0.060930238038637	0.931647818682253
1_154605882_155673527	ENSG00000246203.2	RP11-29H23.5	Cells_EBV-transformed_lymphocytes	COVID19_HGI_B2_ALL_leave_23andme_20210107	1_155173527_G_A	0.640406	2.603e-07	1375	0.250693654743924	0.0315256732961329	0.596255751702302	0.0749348211708069	0.0465900990868351	0.33427375144551
1_154605882_155673527	ENSG00000246203.2	RP11-29H23.5	Lung	COVID19_HGI_B2_ALL_eur_leave_23andme_20210107	1_155167786_A_G	0.87989	6.516e-08	1542	0.0666792643688416	0.0135805869925586	0.728923259794055	0.148417633023094	0.0423992558214514	0.32440849697175
1_154605882_155673527	ENSG00000246203.2	RP11-29H23.5	Prostate	COVID19_HGI_C2_ALL_eur_leave_ukbb_23andme_20210107	1_155040654_C_T	0.194708	0.0001912	1620	0.844685136309644	0.133152052373361	0.0175859918433649	0.00277036367755741	0.00180645579607317	0.0901903120876991
1_154605882_155673527	ENSG00000246203.2	RP11-29H23.5	Brain_Substantia_nigra	COVID19_HGI_C2_ALL_leave_UKBB_23andme_20210107	1_155040654_C_T	0.547718	0.0001591	1398	0.867567769755919	0.117910658839572	0.0118584622292791	0.00161062460051555	0.00105248457471434	0.145886094169963
1_154605882_155673527	ENSG00000246203.2	RP11-29H23.5	Vagina	COVID19_HGI_C2_ALL_leave_UKBB_23andme_20210107	1_155040654_C_T	0.935489	0.0001591	1408	0.875479658545745	0.109908236801494	0.0120881203808717	0.00151654237703837	0.00100744189485046	0.136001629231912
1_154605882_155673527	ENSG00000246203.2	RP11-29H23.5	Pituitary	COVID19_HGI_A2_ALL_eur_leave_23andme_20210107	1_155153537_C_T	0.981214	2.613e-06	1671	0.557886087664878	0.0891062093014448	0.282137295097714	0.0450374611998319	0.0258329467361317	0.185087882946701
1_154605882_155673527	ENSG00000246203.2	RP11-29H23.5	Brain_Spinal_cord_cervical_c-1	COVID19_HGI_B2_ALL_leave_UKBB_23andme_20210107	1_155167786_A_G	0.227041	5.589e-07	1242	0.285075810392546	0.0398808173639403	0.545436441526446	0.0762507366653209	0.0533561940517467	0.313971580405672
1_154605882_155673527	ENSG00000246203.2	RP11-29H23.5	Brain_Frontal_Cortex_BA9	COVID19_HGI_B1_ALL_eur_leave_23andme_20210107	1_155207733_C_T	0.909636	0.001256	1545	0.838696970407413	0.12110201548531	0.0323341540896096	0.00466562596746234	0.00320123405020494	0.0468646976315575
1_154605882_155673527	ENSG00000246203.2	RP11-29H23.5	Artery_Tibial	COVID19_HGI_B2_ALL_eur_leave_23andme_20210107	1_155167786_A_G	0.702765	6.516e-08	1542	0.0705364293084737	0.0089641834973332	0.771088950552242	0.0979430428654208	0.0514673937765303	0.295332401975617
1_154605882_155673527	ENSG00000246203.2	RP11-29H23.5	Whole_Blood	COVID19_HGI_A2_ALL_leave_23andme_20210107	1_155153537_C_T	0.139727	5.492e-07	1333	0.216848203609827	0.0603870245634922	0.5273428599433	0.146803722326374	0.0486181895570065	0.284780053705073
1_154605882_155673527	ENSG00000246203.2	RP11-29H23.5	Uterus	COVID19_HGI_B1_ALL_eur_leave_23andme_20210107	1_155207733_C_T	0.691549	0.001256	1536	0.840201348759866	0.120073677639166	0.0320951301710798	0.00458368810740807	0.00304615532248032	0.0496835786970639
1_154605882_155673527	ENSG00000246203.2	RP11-29H23.5	Cells_Transformed_fibroblasts	COVID19_HGI_B2_ALL_eur_leave_23andme_20210107	1_155167786_A_G	0.419771	6.516e-08	1542	0.0698009598545948	0.00900439679761357	0.76304895795672	0.0983743419948827	0.0597713433961894	0.308238715247978
1_154605882_155673527	ENSG00000246203.2	RP11-29H23.5	Esophagus_Mucosa	COVID19_HGI_C2_ALL_eur_leave_ukbb_23andme_20210107	1_155040654_C_T	0.617267	0.0001912	1623	0.821275496265227	0.156893463643896	0.0171424319962188	0.00327341224439048	0.00141519585026731	0.0646029223100656
1_154605882_155673527	ENSG00000246203.2	RP11-29H23.5	Cells_EBV-transformed_lymphocytes	COVID19_HGI_C2_ALL_leave_23andme_20210107	1_155105882_T_G	0.950352	1.453e-06	1486	0.739513427354651	0.100991585508209	0.13147708202101	0.0179450832038441	0.0100728219122864	0.584756207008572
1_154605882_155673527	ENSG00000246203.2	RP11-29H23.5	Vagina	COVID19_HGI_B1_ALL_leave_UKBB_23andme_20210107	1_154753201_A_C	0.027741	0.001776	1315	0.866656840100247	0.101970492632823	0.0257534385207447	0.00302754745965154	0.00259168128653284	0.0853029971898941
1_154605882_155673527	ENSG00000246203.2	RP11-29H23.5	Brain_Frontal_Cortex_BA9	COVID19_HGI_B1_ALL_eur_leave_ukbb_23andme_20210107	1_155167786_A_G	0.122352	0.001873	1546	0.841709772545448	0.1215935248976	0.0295251174678591	0.00426229377871678	0.00290929131037605	0.0528338914344658
1_154605882_155673527	ENSG00000246203.2	RP11-29H23.5	Brain_Amygdala	COVID19_HGI_B1_ALL_leave_23andme_20210107	1_155181989_G_A	0.947707	0.002266	1416	0.857597611811279	0.108108304024328	0.0281454698334032	0.00354539991403239	0.00260321441695701	0.0339790763115046
1_154605882_155673527	ENSG00000246203.2	RP11-29H23.5	Colon_Transverse	COVID19_HGI_C2_ALL_leave_23andme_20210107	1_155105882_T_G	0.946434	1.453e-06	1487	0.72285960768463	0.119199349169296	0.128519338302098	0.0211845661642296	0.00823713867974743	0.588386862418388
1_154605882_155673527	ENSG00000246203.2	RP11-29H23.5	Skin_Not_Sun_Exposed_Suprapubic	COVID19_HGI_B1_ALL_eur_leave_23andme_20210107	1_155181989_G_A	0.106244	0.0015	1549	0.82004130107564	0.13937424387368	0.0317717511548152	0.00539651157709564	0.00341619231876954	0.0546720438004482
1_154605882_155673527	ENSG00000246203.2	RP11-29H23.5	Artery_Aorta	COVID19_HGI_B1_ALL_leave_23andme_20210107	1_155181989_G_A	0.950308	0.002266	1419	0.851228190668529	0.114477015975749	0.0279759160931992	0.00375976858281997	0.00255910867970364	0.0294514963002401
1_154605882_155673527	ENSG00000246203.2	RP11-29H23.5	Esophagus_Gastroesophageal_Junction	COVID19_HGI_B1_ALL_eur_leave_ukbb_23andme_20210107	1_155167786_A_G	0.618146	0.001873	1550	0.83406061117921	0.129162288473683	0.0294071159978037	0.00455115524517485	0.00281882910412793	0.0301942493339959
1_154605882_155673527	ENSG00000246203.2	RP11-29H23.5	Pancreas	COVID19_HGI_C2_ALL_eur_leave_ukbb_23andme_20210107	1_155040654_C_T	0.312864	0.0001912	1623	0.860988247181	0.117183160481539	0.0179713537588334	0.00244454407492612	0.00141269450370155	0.0981124852043535
1_154605882_155673527	ENSG00000246203.2	RP11-29H23.5	Spleen	COVID19_HGI_B1_ALL_leave_23andme_20210107	1_155181989_G_A	0.0275193	0.002266	1419	0.846696452766531	0.118647498128511	0.0278269789213662	0.00389645945440482	0.0029326107291871	0.0528437624489205
1_154605882_155673527	ENSG00000246203.2	RP11-29H23.5	Brain_Hypothalamus	COVID19_HGI_A2_ALL_eur_leave_23andme_20210107	1_155153537_C_T	0.543453	2.613e-06	1668	0.56200534606831	0.0859758429965108	0.28421011328463	0.0434542427661638	0.0243544548843855	0.238937529340131
1_154605882_155673527	ENSG00000246203.2	RP11-29H23.5	Adrenal_Gland	COVID19_HGI_B1_ALL_eur_leave_ukbb_23andme_20210107	1_155167786_A_G	0.26974	0.001873	1549	0.830316895295299	0.13272585341693	0.029263204013415	0.00467469315347891	0.00301935412087682	0.0380845760124218
1_154605882_155673527	ENSG00000246203.2	RP11-29H23.5	Esophagus_Muscularis	COVID19_HGI_A2_ALL_leave_23andme_20210107	1_155173527_G_A	0.156575	3.926e-07	1333	0.242863369350016	0.029581626397491	0.590607907450977	0.071873079984659	0.0650740168168579	0.320458873925586
1_154605882_155673527	ENSG00000246203.2	RP11-29H23.5	Heart_Atrial_Appendage	COVID19_HGI_B2_ALL_eur_leave_23andme_20210107	1_155167786_A_G	0.234023	6.516e-08	1542	0.0673920545715302	0.00960752137354652	0.736715327733182	0.104946001329884	0.0813390949918575	0.292700935349098
1_154605882_155673527	ENSG00000246203.2	RP11-29H23.5	Nerve_Tibial	COVID19_HGI_B1_ALL_eur_leave_23andme_20210107	1_155181989_G_A	0.229913	0.0015	1549	0.850237007320295	0.109698854465813	0.032941656211415	0.00424730673811541	0.00287517526436114	0.0518214769915506
1_154605882_155673527	ENSG00000246203.2	RP11-29H23.5	Brain_Substantia_nigra	COVID19_HGI_B1_ALL_leave_23andme_20210107	1_155181989_G_A	0.72447	0.002266	1402	0.85032292660938	0.115678609965309	0.0275366674924776	0.00374339183111016	0.00271840410172371	0.0332390226076684
1_154605882_155673527	ENSG00000246203.2	RP11-29H23.5	Brain_Putamen_basal_ganglia	COVID19_HGI_C2_ALL_leave_UKBB_23andme_20210107	1_155040654_C_T	0.710216	0.0001591	1409	0.869719735984326	0.115578775791411	0.0120125619219083	0.00159527946464669	0.0010936468377084	0.125107924789783
1_154605882_155673527	ENSG00000246203.2	RP11-29H23.5	Colon_Transverse	COVID19_HGI_B1_ALL_leave_23andme_20210107	1_155181989_G_A	0.0660811	0.002266	1419	0.833289613216985	0.131914595803503	0.0273863583892637	0.00433234284126708	0.00307708974898174	0.0446354505438858
1_154605882_155673527	ENSG00000246203.2	RP11-29H23.5	Testis	COVID19_HGI_C2_ALL_eur_leave_ukbb_23andme_20210107	1_155040654_C_T	0.0597214	0.0001912	1623	0.832848755495167	0.144939195039955	0.0173839999112802	0.0030235021930182	0.00180454736057917	0.145964945766924
1_154605882_155673527	ENSG00000246203.2	RP11-29H23.5	Spleen	COVID19_HGI_C2_ALL_eur_leave_23andme_20210107	1_155105882_T_G	0.579886	1.015e-08	1618	0.0525969589124099	0.00843222517145849	0.756177986632244	0.121167114212681	0.0616257150712065	0.91496252947024
1_154605882_155673527	ENSG00000246203.2	RP11-29H23.5	Lung	COVID19_HGI_B1_ALL_eur_leave_ukbb_23andme_20210107	1_155275727_C_T	0.000699994	0.2615	1550	0.799906798429072	0.162959799728258	0.0282029287722607	0.00574241084192367	0.00318806222848612	0.0207286455314611
1_154605882_155673527	ENSG00000246203.2	RP11-29H23.5	Brain_Nucleus_accumbens_basal_ganglia	COVID19_HGI_C2_ALL_eur_leave_ukbb_23andme_20210107	1_155040654_C_T	0.837833	0.0001912	1620	0.834308143971401	0.143940402954227	0.0172887019774557	0.00298128065068658	0.0014814704462297	0.0770886939864291
1_154605882_155673527	ENSG00000246203.2	RP11-29H23.5	Brain_Hypothalamus	COVID19_HGI_A2_ALL_leave_UKBB_23andme_20210107	1_155173527_G_A	0.62213	5.098e-07	1333	0.233521919245873	0.0280982490167902	0.612435925148155	0.0736383234902371	0.052305583098944	0.326507121047574
1_154605882_155673527	ENSG00000246203.2	RP11-29H23.5	Heart_Atrial_Appendage	COVID19_HGI_C2_ALL_leave_23andme_20210107	1_155105882_T_G	0.547173	1.453e-06	1487	0.732930757903902	0.100429984886275	0.130309917756755	0.0178372506668734	0.0184920887861949	0.279656513870958
1_154605882_155673527	ENSG00000246203.2	RP11-29H23.5	Minor_Salivary_Gland	COVID19_HGI_A2_ALL_eur_leave_23andme_20210107	1_155153537_C_T	0.759646	2.613e-06	1650	0.564109243039516	0.0822258817812161	0.284855495698355	0.0414938873653635	0.0273154921155496	0.211250954512768
1_154605882_155673527	ENSG00000246203.2	RP11-29H23.5	Ovary	COVID19_HGI_B2_ALL_eur_leave_ukbb_23andme_20210107	1_155167786_A_G	0.76137	1.02e-08	1542	0.0165628338169348	0.00237302282951472	0.805221933006012	0.115306801543857	0.0605354088036817	0.594844533337976
1_154605882_155673527	ENSG00000246203.2	RP11-29H23.5	Brain_Spinal_cord_cervical_c-1	COVID19_HGI_B1_ALL_leave_23andme_20210107	1_155181989_G_A	0.834087	0.002266	1410	0.834744198528508	0.131816478751457	0.0264468881552544	0.00417347322098538	0.00281896134379524	0.0313118807622241
1_154605882_155673527	ENSG00000246203.2	RP11-29H23.5	Esophagus_Muscularis	COVID19_HGI_B2_ALL_eur_leave_23andme_20210107	1_155167786_A_G	0.158321	6.516e-08	1542	0.0672647060163477	0.00968593897544844	0.735323180941337	0.105802661132384	0.0819235129344836	0.339357920287692
1_154605882_155673527	ENSG00000246203.2	RP11-29H23.5	Minor_Salivary_Gland	COVID19_HGI_C2_ALL_leave_23andme_20210107	1_155105882_T_G	0.570695	1.453e-06	1480	0.743617669322524	0.095866155063709	0.132178512288008	0.0170289611540258	0.0113087021717339	0.596644659800136
1_154605882_155673527	ENSG00000246203.2	RP11-29H23.5	Brain_Spinal_cord_cervical_c-1	COVID19_HGI_B2_ALL_eur_leave_23andme_20210107	1_155167786_A_G	0.227041	6.516e-08	1530	0.0664233440879509	0.0112511907399447	0.726055935169304	0.122910419056594	0.0733591109462066	0.34712479221779
1_154605882_155673527	ENSG00000246203.2	RP11-29H23.5	Cells_Transformed_fibroblasts	COVID19_HGI_B1_ALL_leave_23andme_20210107	1_155181989_G_A	0.180573	0.002266	1419	0.864397070472622	0.101314954534778	0.0284087159939537	0.00332719981948595	0.00255205917916137	0.0423866163782339
1_154605882_155673527	ENSG00000246203.2	RP11-29H23.5	Prostate	COVID19_HGI_A2_ALL_leave_23andme_20210107	1_155173527_G_A	0.420935	3.926e-07	1333	0.243941528158011	0.0314351173003277	0.593229830712579	0.0763905676496758	0.0550029561794061	0.293159849367207
1_154605882_155673527	ENSG00000246203.2	RP11-29H23.5	Pancreas	COVID19_HGI_B2_ALL_eur_leave_23andme_20210107	1_155167786_A_G	0.418991	6.516e-08	1542	0.0696841181440199	0.00899749091598308	0.761771669711891	0.0982973703868786	0.0612493508412278	0.326877080110954
1_154605882_155673527	ENSG00000246203.2	RP11-29H23.5	Skin_Sun_Exposed_Lower_leg	COVID19_HGI_B2_ALL_leave_23andme_20210107	1_155173527_G_A	0.623589	2.603e-07	1375	0.257461000765658	0.0273620244930008	0.612351368455507	0.065040705014383	0.0377849012714518	0.316067907587141
1_154605882_155673527	ENSG00000246203.2	RP11-29H23.5	Uterus	COVID19_HGI_A2_ALL_leave_UKBB_23andme_20210107	1_155173527_G_A	0.199113	5.098e-07	1334	0.23015348434568	0.0282813657700908	0.603602817453315	0.0741071359957518	0.0638551964351625	0.337345925765481
1_154605882_155673527	ENSG00000246203.2	RP11-29H23.5	Stomach	COVID19_HGI_B1_ALL_eur_leave_23andme_20210107	1_155207733_C_T	0.212635	0.001256	1549	0.849295179450209	0.110549868726388	0.0329051659508881	0.0042801840817678	0.00296960179074709	0.0598025512759129
1_154605882_155673527	ENSG00000246203.2	RP11-29H23.5	Lung	COVID19_HGI_C2_ALL_eur_leave_23andme_20210107	1_155105882_T_G	0.768651	1.015e-08	1622	0.051423547380324	0.0108990233511436	0.739312089448077	0.156652644990819	0.0417126948296363	0.928508926748568
1_154605882_155673527	ENSG00000246203.2	RP11-29H23.5	Whole_Blood	COVID19_HGI_A2_ALL_eur_leave_ukbb_23andme_20210107	1_155153537_C_T	0.139727	4.065e-06	1672	0.487238617088713	0.153391859558319	0.254889153265277	0.080219627630388	0.0242607424573037	0.282025132539406
1_154605882_155673527	ENSG00000246203.2	RP11-29H23.5	Brain_Cortex	COVID19_HGI_B2_ALL_leave_23andme_20210107	1_155173527_G_A	0.812113	2.603e-07	1375	0.251104668779504	0.0315984064981533	0.597233317261331	0.0751094474877131	0.0449541599732991	0.332935327712311
1_154605882_155673527	ENSG00000246203.2	RP11-29H23.5	Brain_Cerebellum	COVID19_HGI_C2_ALL_eur_leave_23andme_20210107	1_155105882_T_G	0.642083	1.015e-08	1622	0.0537094908142895	0.0075624973400194	0.772176909216847	0.108667515470678	0.0578835871581661	0.930162977140346
1_154605882_155673527	ENSG00000246203.2	RP11-29H23.5	Colon_Transverse	COVID19_HGI_C2_ALL_leave_UKBB_23andme_20210107	1_155040654_C_T	0.931443	0.0001591	1409	0.851616924053715	0.133837918360352	0.0117625260307129	0.00184763324187204	0.000934998313347139	0.120174932031568
1_154605882_155673527	ENSG00000246203.2	RP11-29H23.5	Thyroid	COVID19_HGI_B1_ALL_leave_23andme_20210107	1_155181989_G_A	0.0648929	0.002266	1419	0.858350748484006	0.107015378764377	0.0282100014794671	0.0035141886581292	0.0029096826140205	0.0536607551901443
1_154605882_155673527	ENSG00000246203.2	RP11-29H23.5	Pituitary	COVID19_HGI_C2_ALL_eur_leave_23andme_20210107	1_155105882_T_G	0.949737	1.015e-08	1621	0.0532353914746446	0.0082410205687917	0.76535310632443	0.118424531028365	0.0547459506037681	0.928407496912207
1_154605882_155673527	ENSG00000246203.2	RP11-29H23.5	Brain_Substantia_nigra	COVID19_HGI_A2_ALL_eur_leave_ukbb_23andme_20210107	1_155153537_C_T	0.518032	4.065e-06	1637	0.552187466753272	0.0878969072913545	0.288665939768805	0.0459243654522498	0.0253253207343191	0.227897826346685
1_154605882_155673527	ENSG00000246203.2	RP11-29H23.5	Small_Intestine_Terminal_Ileum	COVID19_HGI_A2_ALL_eur_leave_ukbb_23andme_20210107	1_155173527_G_A	0.342215	4.646e-06	1666	0.557355459866009	0.0828799035960505	0.29090643859611	0.0432327604983688	0.0256254374434623	0.208513835035072
1_154605882_155673527	ENSG00000246203.2	RP11-29H23.5	Esophagus_Mucosa	COVID19_HGI_A2_ALL_leave_23andme_20210107	1_155173527_G_A	0.219341	3.926e-07	1333	0.237670684731064	0.0383125034761755	0.577980064046432	0.0931174405038378	0.0529193072424909	0.322036542357592
1_154605882_155673527	ENSG00000246203.2	RP11-29H23.5	Uterus	COVID19_HGI_B1_ALL_eur_leave_ukbb_23andme_20210107	1_155167786_A_G	0.162352	0.001873	1537	0.843172752479982	0.120558762967217	0.0293050721090635	0.00418732995656876	0.00277608248716957	0.0512778701226598
1_154605882_155673527	ENSG00000246203.2	RP11-29H23.5	Liver	COVID19_HGI_B2_ALL_leave_UKBB_23andme_20210107	1_155167786_A_G	0.157182	5.589e-07	1244	0.287339354077145	0.0364013860140621	0.549769100493229	0.0695902157810177	0.0568999436345465	0.332347761223275
1_154605882_155673527	ENSG00000246203.2	RP11-29H23.5	Brain_Anterior_cingulate_cortex_BA24	COVID19_HGI_A2_ALL_eur_leave_23andme_20210107	1_155153537_C_T	0.537467	2.613e-06	1665	0.559620739413642	0.0883919540227522	0.282988269573768	0.0446736000533727	0.0243254369364644	0.237871107823409
1_154605882_155673527	ENSG00000246203.2	RP11-29H23.5	Brain_Anterior_cingulate_cortex_BA24	COVID19_HGI_A2_ALL_leave_23andme_20210107	1_155173527_G_A	0.686468	3.926e-07	1333	0.246080485812318	0.030893122833848	0.598431460368453	0.0750780030449425	0.0495169279404382	0.305203067579746
1_154605882_155673527	ENSG00000246203.2	RP11-29H23.5	Muscle_Skeletal	COVID19_HGI_B1_ALL_leave_UKBB_23andme_20210107	1_154753201_A_C	0.235854	0.001776	1316	0.876807322983147	0.0921254493536772	0.0261066586890244	0.00274078612027506	0.00221978285387665	0.0274999725906968
1_154605882_155673527	ENSG00000246203.2	RP11-29H23.5	Skin_Sun_Exposed_Lower_leg	COVID19_HGI_B1_ALL_eur_leave_23andme_20210107	1_155207733_C_T	0.199424	0.001256	1549	0.853314354606479	0.106657974335826	0.033060885221058	0.00412952853308966	0.0028372573035479	0.0633271486752295
1_154605882_155673527	ENSG00000246203.2	RP11-29H23.5	Nerve_Tibial	COVID19_HGI_A2_ALL_leave_23andme_20210107	1_155173527_G_A	0.339118	3.926e-07	1333	0.250941022144648	0.0267754669463662	0.610251568110554	0.0650670230255447	0.0469649197728868	0.314838217269325
1_154605882_155673527	ENSG00000246203.2	RP11-29H23.5	Esophagus_Muscularis	COVID19_HGI_A2_ALL_leave_UKBB_23andme_20210107	1_155173527_G_A	0.156575	5.098e-07	1334	0.229748822252149	0.028002851227658	0.60254154662152	0.0733742236264595	0.0663325562722145	0.342171352518057
1_154605882_155673527	ENSG00000246203.2	RP11-29H23.5	Brain_Nucleus_accumbens_basal_ganglia	COVID19_HGI_B2_ALL_leave_UKBB_23andme_20210107	1_155167786_A_G	0.197211	5.589e-07	1243	0.28739369787118	0.0368658224194172	0.549872143359789	0.0704802184059427	0.0553881179436716	0.316321158147928
1_154605882_155673527	ENSG00000246203.2	RP11-29H23.5	Pituitary	COVID19_HGI_B1_ALL_leave_UKBB_23andme_20210107	1_154753201_A_C	0.0326382	0.001776	1316	0.860740928845665	0.107707935547417	0.0256282869223704	0.00320425086711471	0.00271859781743334	0.0855352440097433
1_154605882_155673527	ENSG00000246203.2	RP11-29H23.5	Whole_Blood	COVID19_HGI_C2_ALL_eur_leave_ukbb_23andme_20210107	1_155140648_C_T	0.00796535	0.0006574	1623	0.74640993791247	0.229846062307662	0.0155797678856282	0.00479419242358292	0.00337003947065647	0.0471367539512363
1_154605882_155673527	ENSG00000246203.2	RP11-29H23.5	Prostate	COVID19_HGI_A2_ALL_eur_leave_23andme_20210107	1_155153537_C_T	0.281062	2.613e-06	1669	0.556329470686354	0.0903705560362554	0.281267236565608	0.0456628806736092	0.026369856038174	0.247936948354709
1_154605882_155673527	ENSG00000246203.2	RP11-29H23.5	Brain_Substantia_nigra	COVID19_HGI_B1_ALL_leave_UKBB_23andme_20210107	1_154753201_A_C	0.168747	0.001776	1300	0.860876312993584	0.108135896284308	0.0252842968767368	0.00317346641179572	0.00253002743357471	0.0393593693747957
1_154605882_155673527	ENSG00000246203.2	RP11-29H23.5	Brain_Putamen_basal_ganglia	COVID19_HGI_C2_ALL_eur_leave_23andme_20210107	1_155105882_T_G	0.037959	1.015e-08	1619	0.0491168885297431	0.00753400781808292	0.706141420359467	0.108185554402944	0.129022128889763	0.944491763491501
1_154605882_155673527	ENSG00000246203.2	RP11-29H23.5	Artery_Coronary	COVID19_HGI_B1_ALL_leave_23andme_20210107	1_155181989_G_A	0.756358	0.002266	1417	0.849682023889151	0.115921522620763	0.027891844491641	0.00380256273664288	0.00270204626180167	0.0302623939645768
1_154605882_155673527	ENSG00000246203.2	RP11-29H23.5	Esophagus_Muscularis	COVID19_HGI_B1_ALL_leave_23andme_20210107	1_155181989_G_A	0.781716	0.002266	1419	0.852730445027942	0.112880309196416	0.0280252882149996	0.00370719459448615	0.00265676296615626	0.0277486317288109
1_154605882_155673527	ENSG00000246203.2	RP11-29H23.5	Esophagus_Gastroesophageal_Junction	COVID19_HGI_C2_ALL_leave_UKBB_23andme_20210107	1_155040654_C_T	0.519182	0.0001591	1409	0.863300323426517	0.121961039406043	0.0119238970478548	0.00168339353805533	0.00113134658153048	0.113749337486136
1_154605882_155673527	ENSG00000246203.2	RP11-29H23.5	Breast_Mammary_Tissue	COVID19_HGI_C2_ALL_leave_23andme_20210107	1_155105882_T_G	0.843565	1.453e-06	1487	0.744669202860349	0.0963518475061841	0.132396930452527	0.0171212179004155	0.00946080128052534	0.517282763862484
1_154605882_155673527	ENSG00000246203.2	RP11-29H23.5	Brain_Substantia_nigra	COVID19_HGI_B2_ALL_leave_23andme_20210107	1_155173527_G_A	0.837272	2.603e-07	1367	0.248298277574323	0.0329754270172006	0.590545557888158	0.0783780145567759	0.0498027229635428	0.330394066803003
1_154605882_155673527	ENSG00000246203.2	RP11-29H23.5	Colon_Transverse	COVID19_HGI_B2_ALL_eur_leave_23andme_20210107	1_155167786_A_G	0.291113	6.516e-08	1542	0.0668324043634409	0.0114012969495727	0.730597353009161	0.12456990703304	0.0665990386447861	0.327584457969427
1_154605882_155673527	ENSG00000246203.2	RP11-29H23.5	Uterus	COVID19_HGI_C2_ALL_eur_leave_ukbb_23andme_20210107	1_155040654_C_T	0.39981	0.0001912	1615	0.850112947441437	0.127900789375512	0.0177156599043776	0.00266374118712646	0.00160686209154696	0.0842621044597073
1_154605882_155673527	ENSG00000246203.2	RP11-29H23.5	Brain_Cerebellar_Hemisphere	COVID19_HGI_A2_ALL_leave_UKBB_23andme_20210107	1_155173527_G_A	0.679864	5.098e-07	1333	0.234021544320487	0.0285154802952218	0.613744455023028	0.0747356612826731	0.0489828590785903	0.332976743736706
1_154605882_155673527	ENSG00000246203.2	RP11-29H23.5	Brain_Nucleus_accumbens_basal_ganglia	COVID19_HGI_A2_ALL_leave_23andme_20210107	1_155173527_G_A	0.130753	3.926e-07	1332	0.238413238824289	0.0343330767011405	0.579784981951576	0.0834288162725615	0.0640398862504331	0.341878004610509
1_154605882_155673527	ENSG00000246203.2	RP11-29H23.5	Artery_Tibial	COVID19_HGI_B2_ALL_eur_leave_ukbb_23andme_20210107	1_155167786_A_G	0.702765	1.02e-08	1542	0.0169410895389156	0.00215297310567643	0.823611286361262	0.104616679036876	0.0526779719572698	0.549762923992576
1_154605882_155673527	ENSG00000246203.2	RP11-29H23.5	Heart_Atrial_Appendage	COVID19_HGI_B2_ALL_leave_UKBB_23andme_20210107	1_155040654_C_T	0.10138	7.436e-07	1244	0.288260183332135	0.0328887913398236	0.551530931805371	0.0628619770363883	0.0644581164862817	0.293576176087361
1_154605882_155673527	ENSG00000246203.2	RP11-29H23.5	Nerve_Tibial	COVID19_HGI_B1_ALL_leave_UKBB_23andme_20210107	1_154752930_T_G	0.0118736	0.005626	1316	0.877501618726358	0.0914529587501293	0.0261273311235743	0.00272078540366906	0.00219730599626953	0.0426287857221329
1_154605882_155673527	ENSG00000246203.2	RP11-29H23.5	Skin_Sun_Exposed_Lower_leg	COVID19_HGI_C2_ALL_eur_leave_ukbb_23andme_20210107	1_155105882_T_G	0.413969	0.0001365	1623	0.865154000436702	0.113056937553976	0.0180583052656343	0.00235845807802671	0.00137229866566121	0.0684251381133488
1_154605882_155673527	ENSG00000246203.2	RP11-29H23.5	Brain_Hippocampus	COVID19_HGI_A2_ALL_leave_23andme_20210107	1_155173527_G_A	0.0432248	3.926e-07	1332	0.236321304679485	0.0295698591062154	0.574697714120434	0.0718218412220335	0.0875892808718317	0.354404830142479
1_154605882_155673527	ENSG00000246203.2	RP11-29H23.5	Brain_Caudate_basal_ganglia	COVID19_HGI_A2_ALL_leave_UKBB_23andme_20210107	1_155173527_G_A	0.214304	5.098e-07	1334	0.229455982591774	0.0288715932150025	0.601773542415254	0.0756546833619724	0.0642441984159967	0.325377954864893
1_154605882_155673527	ENSG00000246203.2	RP11-29H23.5	Brain_Cerebellar_Hemisphere	COVID19_HGI_C2_ALL_leave_UKBB_23andme_20210107	1_155040654_C_T	0.942039	0.0001591	1408	0.872492519000733	0.112933510647284	0.0120474756342988	0.00155843065648856	0.000968064061195273	0.137807107562423
1_154605882_155673527	ENSG00000246203.2	RP11-29H23.5	Skin_Not_Sun_Exposed_Suprapubic	COVID19_HGI_C2_ALL_eur_leave_23andme_20210107	1_155105882_T_G	0.591446	1.015e-08	1622	0.0524256204511174	0.00946898615075782	0.753718811144438	0.136086531027157	0.0483000512265295	0.928803276459344
1_154605882_155673527	ENSG00000246203.2	RP11-29H23.5	Whole_Blood	COVID19_HGI_A2_ALL_eur_leave_23andme_20210107	1_155153537_C_T	0.139727	2.613e-06	1672	0.493517420751955	0.155368544771533	0.249587440528323	0.0785518349590801	0.0229747589891092	0.3079379163502
1_154605882_155673527	ENSG00000246203.2	RP11-29H23.5	Nerve_Tibial	COVID19_HGI_B2_ALL_leave_23andme_20210107	1_155173527_G_A	0.339118	2.603e-07	1375	0.254346741134412	0.0283069555147118	0.604944339269541	0.0672808151859059	0.0451211488954304	0.348734459763651
1_154605882_155673527	ENSG00000246203.2	RP11-29H23.5	Brain_Cortex	COVID19_HGI_B2_ALL_eur_leave_ukbb_23andme_20210107	1_155167786_A_G	0.815994	1.02e-08	1542	0.0165745940946029	0.00236681061212617	0.805793672940205	0.115005062730692	0.0602598596223739	0.597320714293736
1_154605882_155673527	ENSG00000246203.2	RP11-29H23.5	Brain_Hypothalamus	COVID19_HGI_B2_ALL_eur_leave_ukbb_23andme_20210107	1_155167786_A_G	0.396832	1.02e-08	1540	0.0164141131396122	0.00231240699742496	0.797991572730283	0.112349475602238	0.0709324315304413	0.615841652704776
1_154605882_155673527	ENSG00000246203.2	RP11-29H23.5	Lung	COVID19_HGI_C2_ALL_leave_23andme_20210107	1_155105882_T_G	0.768651	1.453e-06	1487	0.703890962683738	0.138506041053282	0.125146847049183	0.0246175583157405	0.00783859089805622	0.525118706815013
1_154605882_155673527	ENSG00000246203.2	RP11-29H23.5	Colon_Transverse	COVID19_HGI_A2_ALL_leave_UKBB_23andme_20210107	1_155173527_G_A	0.222556	5.098e-07	1334	0.225935572439965	0.033847791503655	0.592540879732505	0.0887105895252028	0.0589651667986725	0.332886244323845
1_154605882_155673527	ENSG00000246203.2	RP11-29H23.5	Breast_Mammary_Tissue	COVID19_HGI_C2_ALL_eur_leave_ukbb_23andme_20210107	1_155065159_G_A	0.00766701	0.0004523	1623	0.855014726421691	0.122455051346515	0.0178466688341521	0.0025538669308037	0.00212968646683903	0.120537499272931
1_154605882_155673527	ENSG00000246203.2	RP11-29H23.5	Artery_Tibial	COVID19_HGI_C2_ALL_leave_UKBB_23andme_20210107	1_155040654_C_T	0.853118	0.0001591	1409	0.885533381579952	0.0999683340739373	0.0122309798662977	0.00137987438731535	0.000887430092497895	0.116252156376578
1_154605882_155673527	ENSG00000246203.2	RP11-29H23.5	Stomach	COVID19_HGI_B2_ALL_eur_leave_ukbb_23andme_20210107	1_155167786_A_G	0.510791	1.02e-08	1542	0.0166393318760144	0.00214690415682162	0.808940977445152	0.10430634137209	0.067966445149922	0.508990682124377
1_154605882_155673527	ENSG00000246203.2	RP11-29H23.5	Brain_Cortex	COVID19_HGI_C2_ALL_eur_leave_23andme_20210107	1_155105882_T_G	0.43818	1.015e-08	1621	0.0528356199375882	0.00794061111107898	0.759613151460351	0.114095966518981	0.0655146509720006	0.927720113615999
1_154605882_155673527	ENSG00000246203.2	RP11-29H23.5	Artery_Aorta	COVID19_HGI_A2_ALL_leave_23andme_20210107	1_155173527_G_A	0.545917	3.926e-07	1333	0.247771941908382	0.0312071817451754	0.602544832212527	0.0758486375350367	0.042627406598879	0.319673198197656
1_154605882_155673527	ENSG00000246203.2	RP11-29H23.5	Esophagus_Mucosa	COVID19_HGI_C2_ALL_leave_UKBB_23andme_20210107	1_155040654_C_T	0.617267	0.0001591	1409	0.844250767452323	0.141137517785151	0.0116607847356271	0.00194838770576808	0.00100254232113135	0.106223557828725
1_154605882_155673527	ENSG00000246203.2	RP11-29H23.5	Adipose_Visceral_Omentum	COVID19_HGI_B1_ALL_eur_leave_ukbb_23andme_20210107	1_155167786_A_G	0.77517	0.001873	1550	0.849437616042969	0.114024968952698	0.0299492748765069	0.00401769552131317	0.0025704446065131	0.0284958173212455
1_154605882_155673527	ENSG00000246203.2	RP11-29H23.5	Colon_Sigmoid	COVID19_HGI_A2_ALL_eur_leave_23andme_20210107	1_155153537_C_T	0.498902	2.613e-06	1672	0.538330323131043	0.101767926580127	0.27225074913129	0.0514310540638361	0.0362199470937034	0.137595616779834
1_154605882_155673527	ENSG00000246203.2	RP11-29H23.5	Brain_Anterior_cingulate_cortex_BA24	COVID19_HGI_A2_ALL_leave_UKBB_23andme_20210107	1_155173527_G_A	0.686468	5.098e-07	1334	0.232845040880463	0.0292617462953394	0.610661720395186	0.0766916070244494	0.0505398854045625	0.325534736340112
1_154605882_155673527	ENSG00000246203.2	RP11-29H23.5	Adrenal_Gland	COVID19_HGI_B1_ALL_eur_leave_23andme_20210107	1_155207733_C_T	0.0138399	0.001256	1548	0.827138055205894	0.132168497433563	0.032029142505223	0.00511439093326463	0.00354991392205545	0.115183385499121
1_154605882_155673527	ENSG00000246203.2	RP11-29H23.5	Esophagus_Gastroesophageal_Junction	COVID19_HGI_B2_ALL_eur_leave_23andme_20210107	1_155167786_A_G	0.618146	6.516e-08	1542	0.0685345982514628	0.0105563875727574	0.749205367500669	0.11534378010227	0.0563598665728417	0.310617726257271
1_154605882_155673527	ENSG00000246203.2	RP11-29H23.5	Nerve_Tibial	COVID19_HGI_C2_ALL_eur_leave_23andme_20210107	1_155105882_T_G	0.390821	1.015e-08	1622	0.0541477212787522	0.00733046945358854	0.778477312375453	0.105334843663381	0.0547096532288252	0.926308291247471
1_154605882_155673527	ENSG00000246203.2	RP11-29H23.5	Adipose_Subcutaneous	COVID19_HGI_C2_ALL_eur_leave_ukbb_23andme_20210107	1_155040654_C_T	0.176504	0.0001912	1623	0.872046020383496	0.106214498418692	0.0182021619663294	0.00221568694087996	0.00132163229060294	0.123595329166569
1_154605882_155673527	ENSG00000246203.2	RP11-29H23.5	Brain_Spinal_cord_cervical_c-1	COVID19_HGI_A2_ALL_leave_UKBB_23andme_20210107	1_155173527_G_A	0.227041	5.098e-07	1332	0.225596014977553	0.0337556691071459	0.591644483509182	0.088466538046006	0.0605372943601134	0.337274480837471
1_154605882_155673527	ENSG00000246203.2	RP11-29H23.5	Brain_Putamen_basal_ganglia	COVID19_HGI_B2_ALL_eur_leave_ukbb_23andme_20210107	1_155167786_A_G	0.403671	1.02e-08	1540	0.0163662871039412	0.00238437975968251	0.795666264840625	0.115849688374039	0.0697333799217121	0.615998949332161
1_154605882_155673527	ENSG00000246203.2	RP11-29H23.5	Spleen	COVID19_HGI_A2_ALL_leave_UKBB_23andme_20210107	1_155153537_C_T	0.0663332	8.784e-07	1334	0.228645919224521	0.0302140048792245	0.599649062170343	0.0791772359666043	0.0623137777593072	0.297621820872255
1_154605882_155673527	ENSG00000246203.2	RP11-29H23.5	Skin_Not_Sun_Exposed_Suprapubic	COVID19_HGI_B2_ALL_eur_leave_23andme_20210107	1_155167786_A_G	0.631995	6.516e-08	1542	0.0682870149946211	0.0116072247929677	0.746498841021174	0.126840898583052	0.0467660206081854	0.331850392543263
1_154605882_155673527	ENSG00000246203.2	RP11-29H23.5	Small_Intestine_Terminal_Ileum	COVID19_HGI_B1_ALL_leave_23andme_20210107	1_155181989_G_A	0.206066	0.002266	1418	0.858727120048078	0.106924822692482	0.0281896296839124	0.0035073943413084	0.00265103323421921	0.0386175549569276
1_154605882_155673527	ENSG00000246203.2	RP11-29H23.5	Colon_Sigmoid	COVID19_HGI_B1_ALL_leave_23andme_20210107	1_154691575_C_G	0.0054681	0.01167	1419	0.829485909044487	0.13566235290248	0.0272613483039074	0.00445545636259143	0.00313493338653343	0.0339435251121207
1_154605882_155673527	ENSG00000246203.2	RP11-29H23.5	Brain_Cerebellum	COVID19_HGI_A2_ALL_eur_leave_ukbb_23andme_20210107	1_155153537_C_T	0.853621	4.065e-06	1672	0.559660113755805	0.0814597894910618	0.292775013121739	0.0425905477332344	0.0235145358981607	0.206312962852551
1_154605882_155673527	ENSG00000246203.2	RP11-29H23.5	Adrenal_Gland	COVID19_HGI_C2_ALL_leave_UKBB_23andme_20210107	1_155040654_C_T	0.950678	0.0001591	1408	0.85972243894099	0.125617506061959	0.011868917974411	0.00173315739974538	0.00105797962289458	0.118137282438846
1_154605882_155673527	ENSG00000246203.2	RP11-29H23.5	Brain_Caudate_basal_ganglia	COVID19_HGI_C2_ALL_eur_leave_ukbb_23andme_20210107	1_155040654_C_T	0.0579123	0.0001912	1623	0.846854839895255	0.130630779472044	0.0176763480337478	0.0027245345803619	0.00211349801859089	0.120740253051047
1_154605882_155673527	ENSG00000246203.2	RP11-29H23.5	Prostate	COVID19_HGI_B2_ALL_leave_23andme_20210107	1_155167786_A_G	0.17731	3.777e-07	1375	0.246398717195136	0.0328337851355608	0.586040570072425	0.0780359646219192	0.0566909629749588	0.308871296828092
1_154605882_155673527	ENSG00000246203.2	RP11-29H23.5	Uterus	COVID19_HGI_A2_ALL_eur_leave_23andme_20210107	1_155153537_C_T	0.266563	2.613e-06	1654	0.559458401103402	0.086310586585462	0.282808854861489	0.0436025881724174	0.0278195692772296	0.240726676604606
1_154605882_155673527	ENSG00000246203.2	RP11-29H23.5	Skin_Sun_Exposed_Lower_leg	COVID19_HGI_B1_ALL_leave_UKBB_23andme_20210107	1_154753201_A_C	0.0567626	0.001776	1316	0.878766645297195	0.0901663001605368	0.0261649968866806	0.00268245325569266	0.00221960439989483	0.0743241640630766
1_154605882_155673527	ENSG00000246203.2	RP11-29H23.5	Brain_Hypothalamus	COVID19_HGI_C2_ALL_eur_leave_23andme_20210107	1_155105882_T_G	0.654197	1.015e-08	1620	0.0531679713957541	0.00789153171651529	0.764390864186653	0.113394645378708	0.0611549873223689	0.929943326841371
1_154605882_155673527	ENSG00000246203.2	RP11-29H23.5	Brain_Hippocampus	COVID19_HGI_B2_ALL_leave_UKBB_23andme_20210107	1_155167786_A_G	0.0622373	5.589e-07	1243	0.284359025274238	0.0332894028873576	0.544065885471616	0.0636181533340544	0.0746675330327345	0.333512727902499
1_154605882_155673527	ENSG00000246203.2	RP11-29H23.5	Pituitary	COVID19_HGI_B1_ALL_eur_leave_23andme_20210107	1_155207733_C_T	0.121966	0.001256	1548	0.836184222146675	0.123473845031366	0.0323854197199718	0.0047789651783692	0.00317754792361805	0.0614261608152878
1_154605882_155673527	ENSG00000246203.2	RP11-29H23.5	Brain_Nucleus_accumbens_basal_ganglia	COVID19_HGI_A2_ALL_eur_leave_23andme_20210107	1_155173527_G_A	0.130753	3.61e-06	1669	0.548354647559542	0.0972228340192068	0.27731139885275	0.0491391139711245	0.0279720055973759	0.214592602584591
1_154605882_155673527	ENSG00000246203.2	RP11-29H23.5	Skin_Not_Sun_Exposed_Suprapubic	COVID19_HGI_C2_ALL_eur_leave_ukbb_23andme_20210107	1_155040654_C_T	0.679668	0.0001912	1623	0.828535844151658	0.149684269277246	0.0172939767829292	0.00312298745541213	0.0013629223327558	0.0669930370511671
1_154605882_155673527	ENSG00000246203.2	RP11-29H23.5	Brain_Hippocampus	COVID19_HGI_B1_ALL_leave_23andme_20210107	1_155181989_G_A	0.0992269	0.002266	1414	0.851076391791519	0.114440059215767	0.0279050668593839	0.00374942812832099	0.00282905400500955	0.0381735739874135
1_154605882_155673527	ENSG00000246203.2	RP11-29H23.5	Brain_Frontal_Cortex_BA9	COVID19_HGI_A2_ALL_leave_23andme_20210107	1_155173527_G_A	0.130197	3.926e-07	1332	0.240198932652049	0.0292391945836241	0.584127519592543	0.0710298998810846	0.0754044532906994	0.292566648688784
1_154605882_155673527	ENSG00000246203.2	RP11-29H23.5	Ovary	COVID19_HGI_C2_ALL_leave_23andme_20210107	1_155105882_T_G	0.812618	1.453e-06	1487	0.738012896581841	0.101386807945826	0.131213486158011	0.0180144868225446	0.0113723224917775	0.518619323595186
1_154605882_155673527	ENSG00000246203.2	RP11-29H23.5	Testis	COVID19_HGI_B1_ALL_leave_23andme_20210107	1_155181989_G_A	0.524536	0.002266	1419	0.837235350416978	0.12825963083063	0.0275160364403937	0.00421252175159629	0.0027764605604018	0.0297281913119227
1_154605882_155673527	ENSG00000246203.2	RP11-29H23.5	Artery_Aorta	COVID19_HGI_A2_ALL_eur_leave_23andme_20210107	1_155153537_C_T	0.989845	2.613e-06	1672	0.561119066260763	0.0896681826478453	0.283775740613735	0.0453279399807447	0.0201090704969118	0.215079596807122
1_154605882_155673527	ENSG00000246203.2	RP11-29H23.5	Colon_Transverse	COVID19_HGI_B2_ALL_leave_23andme_20210107	1_155173527_G_A	0.222556	2.603e-07	1375	0.242606102764648	0.0372672188662949	0.577020125695891	0.0885827159916447	0.054523836681521	0.352762460965533
1_154605882_155673527	ENSG00000246203.2	RP11-29H23.5	Testis	COVID19_HGI_B2_ALL_leave_UKBB_23andme_20210107	1_155040654_C_T	0.0597214	7.436e-07	1244	0.284693927205756	0.0388908866938685	0.544707580270302	0.0743529462326775	0.057354659597396	0.409456238178917
1_154605882_155673527	ENSG00000246203.2	RP11-29H23.5	Spleen	COVID19_HGI_C2_ALL_leave_23andme_20210107	1_155105882_T_G	0.579886	1.453e-06	1487	0.727398322098004	0.107148419297399	0.1293262897031	0.019033139164088	0.0170938297374088	0.354189243066432
1_154605882_155673527	ENSG00000246203.2	RP11-29H23.5	Stomach	COVID19_HGI_C2_ALL_eur_leave_23andme_20210107	1_155105882_T_G	0.134484	1.015e-08	1622	0.0519192979054403	0.00707784824087898	0.746439453763457	0.101664740366222	0.0928986597240023	0.930060129940334
1_154605882_155673527	ENSG00000246203.2	RP11-29H23.5	Ovary	COVID19_HGI_B1_ALL_leave_23andme_20210107	1_155181989_G_A	0.307582	0.002266	1419	0.853576380214689	0.112103283687531	0.0280530901746435	0.00368172862148576	0.00258551730165067	0.0368602597397114
1_154605882_155673527	ENSG00000246203.2	RP11-29H23.5	Adipose_Subcutaneous	COVID19_HGI_B1_ALL_eur_leave_23andme_20210107	1_155207733_C_T	0.0806082	0.001256	1549	0.859732198103531	0.100199946606826	0.0333095387050611	0.00387927636480928	0.00287904021977245	0.092598249569519
1_154605882_155673527	ENSG00000246203.2	RP11-29H23.5	Esophagus_Gastroesophageal_Junction	COVID19_HGI_B2_ALL_leave_UKBB_23andme_20210107	1_155167786_A_G	0.618146	5.589e-07	1244	0.292497025726159	0.0364460525614899	0.559637322380986	0.0696908479003553	0.0417287514310092	0.274453165546774
1_154605882_155673527	ENSG00000246203.2	RP11-29H23.5	Brain_Frontal_Cortex_BA9	COVID19_HGI_B2_ALL_eur_leave_23andme_20210107	1_155167786_A_G	0.122352	6.516e-08	1540	0.0670275408519321	0.00962553826050051	0.732729907637264	0.105138727629315	0.0854782856209883	0.35844776093578
1_154605882_155673527	ENSG00000246203.2	RP11-29H23.5	Esophagus_Mucosa	COVID19_HGI_B2_ALL_leave_23andme_20210107	1_155173527_G_A	0.219341	2.603e-07	1375	0.241306864886141	0.0395529009126336	0.573929987420629	0.0940223725026648	0.0511878742779316	0.354899787576424
1_154605882_155673527	ENSG00000246203.2	RP11-29H23.5	Ovary	COVID19_HGI_A2_ALL_leave_UKBB_23andme_20210107	1_155173527_G_A	0.678511	5.098e-07	1334	0.234365504597457	0.0286504834272719	0.614649303663901	0.0750917999232502	0.0472429083881197	0.328268164989699
1_154605882_155673527	ENSG00000246203.2	RP11-29H23.5	Cells_Transformed_fibroblasts	COVID19_HGI_B2_ALL_eur_leave_ukbb_23andme_20210107	1_155167786_A_G	0.419771	1.02e-08	1542	0.0167135686303901	0.00215606782722877	0.812550085857344	0.104755986299126	0.0638242913859114	0.548321592692206
1_154605882_155673527	ENSG00000246203.2	RP11-29H23.5	Brain_Putamen_basal_ganglia	COVID19_HGI_B1_ALL_leave_23andme_20210107	1_155181989_G_A	0.904165	0.002266	1418	0.851690811306172	0.113912276812921	0.0279792307580866	0.00373949895161732	0.00267818217120261	0.0335063791129778
1_154605882_155673527	ENSG00000246203.2	RP11-29H23.5	Testis	COVID19_HGI_A2_ALL_eur_leave_ukbb_23andme_20210107	1_155153537_C_T	0.818483	4.065e-06	1672	0.543501420719833	0.0973980715144948	0.284321915519538	0.0509280056647477	0.023850586581387	0.184699057870579
1_154605882_155673527	ENSG00000246203.2	RP11-29H23.5	Adrenal_Gland	COVID19_HGI_B2_ALL_leave_23andme_20210107	1_155173527_G_A	0.475635	2.603e-07	1374	0.246347333935706	0.0351921942902928	0.585917555992119	0.0836529473485871	0.048889968433296	0.316171460427556
1_154605882_155673527	ENSG00000246203.2	RP11-29H23.5	Heart_Atrial_Appendage	COVID19_HGI_A2_ALL_leave_UKBB_23andme_20210107	1_155173527_G_A	0.179382	5.098e-07	1334	0.229918818467713	0.028154365833786	0.602987380387463	0.0737727532138288	0.0651666820972095	0.332754164429065
1_154605882_155673527	ENSG00000246203.2	RP11-29H23.5	Spleen	COVID19_HGI_B2_ALL_eur_leave_ukbb_23andme_20210107	1_155167786_A_G	0.294833	1.02e-08	1539	0.0161848698374701	0.00245990697355303	0.786846481344696	0.119516278026006	0.0749924638182748	0.595556075306399
1_154605882_155673527	ENSG00000246203.2	RP11-29H23.5	Artery_Coronary	COVID19_HGI_B2_ALL_leave_UKBB_23andme_20210107	1_155040654_C_T	0.32144	7.436e-07	1244	0.292317473310697	0.0350552419148534	0.55929378304835	0.0670252172188434	0.0463082845072556	0.276561372816277
1_154605882_155673527	ENSG00000246203.2	RP11-29H23.5	Testis	COVID19_HGI_A2_ALL_leave_UKBB_23andme_20210107	1_155173527_G_A	0.761536	5.098e-07	1334	0.230396463214247	0.0337418088220101	0.604240056251005	0.0884484302153796	0.0431732414973591	0.324150133696209
1_154605882_155673527	ENSG00000246203.2	RP11-29H23.5	Muscle_Skeletal	COVID19_HGI_B2_ALL_leave_23andme_20210107	1_155173527_G_A	0.595455	2.603e-07	1375	0.257987508499569	0.0279954110435745	0.613603626973901	0.066551089189635	0.0338623642933211	0.33997490376868
1_154605882_155673527	ENSG00000246203.2	RP11-29H23.5	Brain_Anterior_cingulate_cortex_BA24	COVID19_HGI_B2_ALL_eur_leave_ukbb_23andme_20210107	1_155167786_A_G	0.686468	1.02e-08	1536	0.0164318451954008	0.00238372603562168	0.798852841047358	0.115821041532742	0.0665105461888774	0.586594060270448
1_154605882_155673527	ENSG00000246203.2	RP11-29H23.5	Artery_Coronary	COVID19_HGI_C2_ALL_leave_23andme_20210107	1_155105882_T_G	0.279723	1.453e-06	1486	0.734449408563449	0.10490354609654	0.130577648676314	0.0186393554688464	0.011430041194851	0.631867750478811
1_154605882_155673527	ENSG00000246203.2	RP11-29H23.5	Pituitary	COVID19_HGI_B1_ALL_leave_23andme_20210107	1_155181989_G_A	0.581917	0.002266	1419	0.85080719103118	0.114655495661015	0.0279620797909493	0.00376538363971768	0.00280984987713724	0.031200879622236
1_154605882_155673527	ENSG00000246203.2	RP11-29H23.5	Adipose_Subcutaneous	COVID19_HGI_B2_ALL_eur_leave_23andme_20210107	1_155167786_A_G	0.472145	6.516e-08	1542	0.0708301629388687	0.00813488770037148	0.774299982908482	0.0888709644237423	0.0578640020285359	0.293393548341579
1_154605882_155673527	ENSG00000246203.2	RP11-29H23.5	Brain_Cerebellar_Hemisphere	COVID19_HGI_A2_ALL_leave_23andme_20210107	1_155173527_G_A	0.679864	3.926e-07	1332	0.247379843118414	0.0301160217104305	0.601589104621311	0.0731897313470187	0.0477252992028261	0.313992053122594
1_154605882_155673527	ENSG00000246203.2	RP11-29H23.5	Prostate	COVID19_HGI_B2_ALL_eur_leave_23andme_20210107	1_155167786_A_G	0.17731	6.516e-08	1540	0.0674847636335048	0.0101335888601329	0.737725229389194	0.110703706776018	0.0739527113411503	0.375111039540044
1_154605882_155673527	ENSG00000246203.2	RP11-29H23.5	Adipose_Visceral_Omentum	COVID19_HGI_C2_ALL_eur_leave_ukbb_23andme_20210107	1_155040654_C_T	0.115584	0.0001912	1623	0.857957016269709	0.120150387026676	0.0179080830658711	0.00250641340303132	0.00147810023471287	0.136646328499193
1_154605882_155673527	ENSG00000246203.2	RP11-29H23.5	Brain_Cortex	COVID19_HGI_B1_ALL_leave_23andme_20210107	1_155181989_G_A	0.777774	0.002266	1419	0.8541811838086	0.111472659624014	0.0280729672590511	0.0036609762424315	0.00261221306590381	0.0335162136181844
1_154605882_155673527	ENSG00000246203.2	RP11-29H23.5	Artery_Coronary	COVID19_HGI_B2_ALL_eur_leave_ukbb_23andme_20210107	1_155167786_A_G	0.846434	1.02e-08	1540	0.0164754048355488	0.00244173188380903	0.80097117700821	0.118646200907942	0.0614654853644905	0.580340820137809
1_154605882_155673527	ENSG00000246203.2	RP11-29H23.5	Esophagus_Muscularis	COVID19_HGI_B1_ALL_leave_UKBB_23andme_20210107	1_154753201_A_C	0.0555061	0.001776	1316	0.862800181689288	0.105694766156645	0.0256896005197067	0.00314435689298086	0.00267109474137937	0.0638081584330947
1_154605882_155673527	ENSG00000246203.2	RP11-29H23.5	Muscle_Skeletal	COVID19_HGI_B2_ALL_eur_leave_ukbb_23andme_20210107	1_155167786_A_G	0.682431	1.02e-08	1542	0.0170686416553915	0.00218408128428177	0.829812384731443	0.106136920265878	0.0447979720630054	0.589176104107741
1_154605882_155673527	ENSG00000246203.2	RP11-29H23.5	Stomach	COVID19_HGI_B1_ALL_leave_23andme_20210107	1_155181989_G_A	0.435188	0.002266	1419	0.864925212785362	0.100829094957109	0.0284260735781931	0.00331127558840451	0.00250834309093128	0.0343707252147752
1_154605882_155673527	ENSG00000246203.2	RP11-29H23.5	Brain_Cerebellum	COVID19_HGI_C2_ALL_leave_23andme_20210107	1_155105882_T_G	0.642083	1.453e-06	1487	0.745428661714207	0.094994541934857	0.132531956878582	0.0168791937014526	0.0101656457709012	0.570732188877196
1_154605882_155673527	ENSG00000246203.2	RP11-29H23.5	Brain_Hypothalamus	COVID19_HGI_B2_ALL_leave_UKBB_23andme_20210107	1_155167786_A_G	0.396832	5.589e-07	1243	0.293379502994592	0.0329269336115426	0.561324821401532	0.0629498873004484	0.0494188546918853	0.305278403858781
1_154605882_155673527	ENSG00000246203.2	RP11-29H23.5	Artery_Coronary	COVID19_HGI_B1_ALL_eur_leave_ukbb_23andme_20210107	1_155167786_A_G	0.846434	0.001873	1548	0.838166213803505	0.125121171846572	0.0295026168885466	0.00440133210868812	0.00280866535268833	0.0325375007174891
1_154605882_155673527	ENSG00000246203.2	RP11-29H23.5	Heart_Atrial_Appendage	COVID19_HGI_A2_ALL_eur_leave_23andme_20210107	1_155153537_C_T	0.16304	2.613e-06	1672	0.557051082475443	0.0862038484294683	0.281718431958771	0.0435645630883876	0.0314620740479307	0.24285512079478
1_154605882_155673527	ENSG00000246203.2	RP11-29H23.5	Colon_Transverse	COVID19_HGI_C2_ALL_eur_leave_23andme_20210107	1_155105882_T_G	0.946434	1.015e-08	1622	0.052495689073869	0.0093726581665231	0.754726181941091	0.134701227369128	0.0487042434493892	0.930774391651267
1_154605882_155673527	ENSG00000246203.2	RP11-29H23.5	Brain_Hypothalamus	COVID19_HGI_B1_ALL_leave_23andme_20210107	1_155181989_G_A	0.294248	0.002266	1417	0.855573662385126	0.11006001702198	0.0280897847559218	0.00361077200815916	0.00266576382881376	0.0362596614032039
1_154605882_155673527	ENSG00000246203.2	RP11-29H23.5	Brain_Caudate_basal_ganglia	COVID19_HGI_C2_ALL_leave_23andme_20210107	1_155105882_T_G	0.404333	1.453e-06	1487	0.733832102921312	0.103465061806952	0.13047017054165	0.0183815068611068	0.0138511578689787	0.475968951531008
1_154605882_155673527	ENSG00000246203.2	RP11-29H23.5	Brain_Amygdala	COVID19_HGI_A2_ALL_eur_leave_23andme_20210107	1_155153537_C_T	0.740869	2.613e-06	1663	0.563507870447315	0.0845687099257102	0.284948508401647	0.0427395466774914	0.0242353645478359	0.230261389743408
1_154605882_155673527	ENSG00000246203.2	RP11-29H23.5	Heart_Left_Ventricle	COVID19_HGI_A2_ALL_leave_23andme_20210107	1_155173527_G_A	0.383596	3.926e-07	1333	0.227882393440877	0.0504580851393516	0.554176382775396	0.122661802383459	0.0448213362609173	0.31040632770406
1_154605882_155673527	ENSG00000246203.2	RP11-29H23.5	Skin_Not_Sun_Exposed_Suprapubic	COVID19_HGI_A2_ALL_leave_23andme_20210107	1_155173527_G_A	0.588014	3.926e-07	1333	0.243667642247205	0.036829559006115	0.592563780558148	0.0895266451262593	0.0374123730622725	0.313889409846007
1_154605882_155673527	ENSG00000246203.2	RP11-29H23.5	Brain_Substantia_nigra	COVID19_HGI_C2_ALL_eur_leave_23andme_20210107	1_155105882_T_G	0.94949	1.015e-08	1592	0.0526863768208535	0.00815838151083943	0.756955919255401	0.117148079528511	0.0650512428843946	0.93226207277129
1_154605882_155673527	ENSG00000246203.2	RP11-29H23.5	Brain_Frontal_Cortex_BA9	COVID19_HGI_B2_ALL_leave_23andme_20210107	1_155173527_G_A	0.130197	2.603e-07	1374	0.244498919494342	0.0308415665621062	0.581520911361324	0.0732843181270184	0.0698542844552091	0.337515796712712
1_154605882_155673527	ENSG00000246203.2	RP11-29H23.5	Adrenal_Gland	COVID19_HGI_B2_ALL_eur_leave_23andme_20210107	1_155167786_A_G	0.26974	6.516e-08	1541	0.0678455829959631	0.010777489083083	0.741672958647388	0.117755186276713	0.0619487829968532	0.379663678123096
1_154605882_155673527	ENSG00000246203.2	RP11-29H23.5	Brain_Putamen_basal_ganglia	COVID19_HGI_B1_ALL_eur_leave_23andme_20210107	1_155207733_C_T	0.921075	0.001256	1545	0.837239560072961	0.122632893253007	0.0323216012020104	0.00473116337266127	0.00307478209936055	0.0486027642994522
1_154605882_155673527	ENSG00000246203.2	RP11-29H23.5	Breast_Mammary_Tissue	COVID19_HGI_B1_ALL_eur_leave_ukbb_23andme_20210107	1_155167786_A_G	0.716179	0.001873	1550	0.847168646190652	0.116211848670333	0.0298692760625738	0.00409471495075699	0.00265551412568447	0.0300890468640249
1_154605882_155673527	ENSG00000246203.2	RP11-29H23.5	Colon_Sigmoid	COVID19_HGI_B1_ALL_eur_leave_23andme_20210107	1_155207733_C_T	0.305771	0.001256	1549	0.815662504337991	0.143831110712329	0.0316020986749662	0.00556926998772766	0.00333501628698612	0.0467208983556352
1_154605882_155673527	ENSG00000246203.2	RP11-29H23.5	Liver	COVID19_HGI_C2_ALL_eur_leave_ukbb_23andme_20210107	1_155105882_T_G	0.330135	0.0001365	1621	0.839786165214703	0.138219793308759	0.0175247000757508	0.00288279107173976	0.00158655032904737	0.0759680564934546
1_154605882_155673527	ENSG00000246203.2	RP11-29H23.5	Brain_Putamen_basal_ganglia	COVID19_HGI_A2_ALL_eur_leave_ukbb_23andme_20210107	1_155153537_C_T	0.683056	4.065e-06	1667	0.552650188293077	0.087336215411119	0.289068817789347	0.045656731200826	0.0252880473056303	0.211313178668431
1_154605882_155673527	ENSG00000246203.2	RP11-29H23.5	Brain_Cerebellar_Hemisphere	COVID19_HGI_B1_ALL_leave_23andme_20210107	1_155181989_G_A	0.582486	0.002266	1417	0.85422142540753	0.111439807151617	0.0280331136768988	0.00365448583319582	0.0026511679307576	0.0338706605524946
1_154605882_155673527	ENSG00000246203.2	RP11-29H23.5	Spleen	COVID19_HGI_B1_ALL_eur_leave_ukbb_23andme_20210107	1_155167786_A_G	0.294833	0.001873	1546	0.835296695975824	0.128000251553322	0.0292594491262888	0.0044807336018461	0.00296286974271952	0.0391773424227941
1_154605882_155673527	ENSG00000246203.2	RP11-29H23.5	Artery_Coronary	COVID19_HGI_A2_ALL_eur_leave_23andme_20210107	1_155153537_C_T	0.687968	2.613e-06	1670	0.55803554814123	0.0897211372595492	0.282209863323994	0.0453491094382011	0.024684341837026	0.207339034796703
1_154605882_155673527	ENSG00000246203.2	RP11-29H23.5	Brain_Putamen_basal_ganglia	COVID19_HGI_A2_ALL_eur_leave_23andme_20210107	1_155153537_C_T	0.683056	2.613e-06	1667	0.559499596167649	0.0884186385681974	0.282934486677578	0.0446881417074783	0.0244591368790981	0.225793612340107
1_154605882_155673527	ENSG00000246203.2	RP11-29H23.5	Colon_Sigmoid	COVID19_HGI_A2_ALL_eur_leave_ukbb_23andme_20210107	1_155153537_C_T	0.498902	4.065e-06	1672	0.535401556236696	0.101214261810622	0.280084633154675	0.0529178382918964	0.0303817105061104	0.159812052600881
1_154605882_155673527	ENSG00000246203.2	RP11-29H23.5	Brain_Amygdala	COVID19_HGI_B2_ALL_eur_leave_23andme_20210107	1_155167786_A_G	0.656348	6.516e-08	1536	0.0689726835060938	0.00950989835749456	0.753992683911456	0.103896278884773	0.0636284553401824	0.33391603247456
1_154605882_155673527	ENSG00000246203.2	RP11-29H23.5	Brain_Cerebellum	COVID19_HGI_C2_ALL_leave_UKBB_23andme_20210107	1_155040654_C_T	0.0760985	0.0001591	1409	0.880082394780578	0.105143797619421	0.0121556908809456	0.00145107823933776	0.00116703847971693	0.234567491187653
1_154605882_155673527	ENSG00000246203.2	RP11-29H23.5	Cells_EBV-transformed_lymphocytes	COVID19_HGI_B2_ALL_leave_UKBB_23andme_20210107	1_155167786_A_G	0.716011	5.589e-07	1244	0.294728488627869	0.0333922104779512	0.563906801430236	0.0638455047506656	0.0441269947132779	0.288414202318303
1_154605882_155673527	ENSG00000246203.2	RP11-29H23.5	Artery_Tibial	COVID19_HGI_A2_ALL_eur_leave_23andme_20210107	1_155153537_C_T	0.336809	2.613e-06	1672	0.570554993399641	0.0799289861100176	0.288547788781793	0.0404020617421895	0.0205661699663588	0.256251516097756
1_154605882_155673527	ENSG00000246203.2	RP11-29H23.5	Skin_Sun_Exposed_Lower_leg	COVID19_HGI_B1_ALL_eur_leave_ukbb_23andme_20210107	1_155167786_A_G	0.375437	0.001873	1550	0.856227295096168	0.107310667856896	0.0301886638091925	0.00378104236093408	0.00249233087680929	0.0353632857107957
1_154605882_155673527	ENSG00000246203.2	RP11-29H23.5	Breast_Mammary_Tissue	COVID19_HGI_B1_ALL_leave_UKBB_23andme_20210107	1_154753467_T_C	0.813452	0.003463	1316	0.868626858620453	0.100163517797498	0.0258630879689396	0.00297997026474852	0.00236656534836116	0.0266241808827086
1_154605882_155673527	ENSG00000246203.2	RP11-29H23.5	Colon_Transverse	COVID19_HGI_A2_ALL_eur_leave_ukbb_23andme_20210107	1_155153537_C_T	0.19447	4.065e-06	1672	0.539464004306724	0.0989585553909143	0.282209821742847	0.0517405651778853	0.0276270533816298	0.244020781244369
1_154605882_155673527	ENSG00000246203.2	RP11-29H23.5	Small_Intestine_Terminal_Ileum	COVID19_HGI_B1_ALL_eur_leave_23andme_20210107	1_155181989_G_A	0.206066	0.0015	1544	0.843482239745975	0.116325611582273	0.0325967355145691	0.00449235044613795	0.00310306271104454	0.0491001306248618
1_154605882_155673527	ENSG00000246203.2	RP11-29H23.5	Lung	COVID19_HGI_A2_ALL_leave_23andme_20210107	1_155173527_G_A	0.961182	3.926e-07	1333	0.239221261490954	0.0424039120501285	0.581750838115622	0.103086524778378	0.0335374635649172	0.306922764967002
1_154605882_155673527	ENSG00000246203.2	RP11-29H23.5	Brain_Cerebellum	COVID19_HGI_B2_ALL_eur_leave_ukbb_23andme_20210107	1_155167786_A_G	0.918891	1.02e-08	1542	0.0166504247792975	0.00221395639236138	0.809480272177141	0.107570046972147	0.0640852996790529	0.554836595569718
1_154605882_155673527	ENSG00000246203.2	RP11-29H23.5	Brain_Anterior_cingulate_cortex_BA24	COVID19_HGI_C2_ALL_leave_23andme_20210107	1_155105882_T_G	0.762585	1.453e-06	1484	0.736937897009	0.103284692734125	0.131015825692498	0.0183519644073958	0.010409620156981	0.578472758901602
1_154605882_155673527	ENSG00000246203.2	RP11-29H23.5	Artery_Aorta	COVID19_HGI_C2_ALL_leave_UKBB_23andme_20210107	1_155040654_C_T	0.795442	0.0001591	1409	0.869258360239681	0.1159966728114	0.0120061894038747	0.00160100733151311	0.00113777021353164	0.100122305903412
1_154605882_155673527	ENSG00000246203.2	RP11-29H23.5	Brain_Hippocampus	COVID19_HGI_C2_ALL_leave_UKBB_23andme_20210107	1_155040654_C_T	0.318945	0.0001591	1408	0.86929480062528	0.11603162757464	0.0120043627647245	0.00160124893928661	0.00106796009606873	0.154956830692919
1_154605882_155673527	ENSG00000246203.2	RP11-29H23.5	Stomach	COVID19_HGI_C2_ALL_leave_23andme_20210107	1_155105882_T_G	0.134484	1.453e-06	1487	0.744823527036023	0.091527367827154	0.132424368202168	0.0162579534691357	0.0149667834655192	0.643005038570104
1_154605882_155673527	ENSG00000246203.2	RP11-29H23.5	Vagina	COVID19_HGI_A2_ALL_eur_leave_ukbb_23andme_20210107	1_155153537_C_T	0.630504	4.065e-06	1667	0.555589869549696	0.0838651833491197	0.290597125141922	0.0438389479177733	0.0261088740414887	0.203077061742871
1_154605882_155673527	ENSG00000246203.2	RP11-29H23.5	Brain_Amygdala	COVID19_HGI_B2_ALL_leave_UKBB_23andme_20210107	1_155167786_A_G	0.656348	5.589e-07	1244	0.294787717897264	0.0322669329399213	0.564020125350875	0.0616893917699442	0.047235832041996	0.294676296459949
1_154605882_155673527	ENSG00000246203.2	RP11-29H23.5	Adipose_Subcutaneous	COVID19_HGI_B2_ALL_leave_23andme_20210107	1_155173527_G_A	0.368025	2.603e-07	1375	0.257352894434824	0.0253877446230817	0.612094245786722	0.0603379885841985	0.0448271265711744	0.332285613821131
1_154605882_155673527	ENSG00000246203.2	RP11-29H23.5	Esophagus_Muscularis	COVID19_HGI_B1_ALL_eur_leave_ukbb_23andme_20210107	1_155167786_A_G	0.158321	0.001873	1550	0.84123377863117	0.121936923532494	0.0296600258757001	0.00429635090833546	0.00287292105230026	0.0483483179903008
1_154605882_155673527	ENSG00000246203.2	RP11-29H23.5	Thyroid	COVID19_HGI_A2_ALL_eur_leave_ukbb_23andme_20210107	1_155153537_C_T	0.535572	4.065e-06	1672	0.560298699654793	0.0836201109578122	0.293109076583401	0.0437249441381258	0.0192471686658673	0.212002564753536
1_154605882_155673527	ENSG00000246203.2	RP11-29H23.5	Brain_Caudate_basal_ganglia	COVID19_HGI_B2_ALL_eur_leave_23andme_20210107	1_155167786_A_G	0.179116	6.516e-08	1542	0.0668455239296658	0.00978924317270518	0.730740773262373	0.10692818745776	0.0856962721774966	0.319562305577619
1_154605882_155673527	ENSG00000246203.2	RP11-29H23.5	Brain_Nucleus_accumbens_basal_ganglia	COVID19_HGI_B2_ALL_leave_23andme_20210107	1_155173527_G_A	0.130753	2.603e-07	1374	0.242470306588944	0.0343524059589174	0.576696019586807	0.0816395783627344	0.0648416895025973	0.360541327062343
1_154605882_155673527	ENSG00000246203.2	RP11-29H23.5	Liver	COVID19_HGI_A2_ALL_eur_leave_23andme_20210107	1_155153537_C_T	0.141172	2.613e-06	1670	0.551046093465708	0.0933980499569694	0.27867716690954	0.04720394920774	0.0296747404600426	0.27423096314273
1_154605882_155673527	ENSG00000246203.2	RP11-29H23.5	Cells_Transformed_fibroblasts	COVID19_HGI_A2_ALL_leave_UKBB_23andme_20210107	1_155153537_C_T	0.0803306	8.784e-07	1334	0.235313287473633	0.0252302376236181	0.617134968462852	0.0661128635218081	0.056208642918089	0.34217040489196
1_154605882_155673527	ENSG00000246203.2	RP11-29H23.5	Skin_Not_Sun_Exposed_Suprapubic	COVID19_HGI_B2_ALL_leave_23andme_20210107	1_155173527_G_A	0.588014	2.603e-07	1375	0.247327595302207	0.0376889340733351	0.58824983585754	0.0896031268001397	0.0371305079667789	0.337050683312206
1_154605882_155673527	ENSG00000246203.2	RP11-29H23.5	Brain_Cerebellar_Hemisphere	COVID19_HGI_B1_ALL_eur_leave_23andme_20210107	1_155207733_C_T	0.582486	0.001256	1546	0.839551323729098	0.120321254076277	0.0324199931739994	0.00464324405800866	0.00306418496261651	0.050780620441369
1_154605882_155673527	ENSG00000246203.2	RP11-29H23.5	Esophagus_Muscularis	COVID19_HGI_B2_ALL_leave_UKBB_23andme_20210107	1_155167786_A_G	0.158321	5.589e-07	1244	0.28942270034281	0.0327878871949	0.553755186583558	0.0626720120854128	0.0613622137933186	0.298817989151316
1_154605882_155673527	ENSG00000246203.2	RP11-29H23.5	Artery_Tibial	COVID19_HGI_B1_ALL_leave_23andme_20210107	1_155181989_G_A	0.757831	0.002266	1419	0.866508159779801	0.0994149310205516	0.0284780976920346	0.00326497309424102	0.00233383841337162	0.0306936649837729
1_154605882_155673527	ENSG00000246203.2	RP11-29H23.5	Heart_Left_Ventricle	COVID19_HGI_B2_ALL_eur_leave_23andme_20210107	1_155167786_A_G	0.468906	6.516e-08	1542	0.0637781590268879	0.0151326692928738	0.697209005252114	0.165368547824203	0.0585116186039224	0.298372168878844
1_154605882_155673527	ENSG00000246203.2	RP11-29H23.5	Muscle_Skeletal	COVID19_HGI_B1_ALL_eur_leave_23andme_20210107	1_155207733_C_T	0.637294	0.001256	1549	0.850047072471593	0.110073935819151	0.0329342973591954	0.00426203143488679	0.00268266291517408	0.0425215867892944
1_154605882_155673527	ENSG00000246203.2	RP11-29H23.5	Stomach	COVID19_HGI_B2_ALL_leave_23andme_20210107	1_155173527_G_A	0.208005	2.603e-07	1375	0.251094016761512	0.0281931405111059	0.597207982248359	0.0669987298923167	0.0565061305867068	0.359541023144099
1_154605882_155673527	ENSG00000246203.2	RP11-29H23.5	Muscle_Skeletal	COVID19_HGI_C2_ALL_eur_leave_ukbb_23andme_20210107	1_155105882_T_G	0.0588832	0.0001365	1623	0.862072971558023	0.115946175054718	0.0179939951428176	0.00241856896080581	0.00156828928363636	0.169798031976692
1_154605882_155673527	ENSG00000246203.2	RP11-29H23.5	Adipose_Visceral_Omentum	COVID19_HGI_B2_ALL_eur_leave_23andme_20210107	1_155167786_A_G	0.77517	6.516e-08	1542	0.0698613836818758	0.00925163502612319	0.763709498134656	0.101080771331035	0.0560967118263106	0.268811970944879
1_154605882_155673527	ENSG00000246203.2	RP11-29H23.5	Skin_Not_Sun_Exposed_Suprapubic	COVID19_HGI_B1_ALL_eur_leave_ukbb_23andme_20210107	1_155167786_A_G	0.631995	0.001873	1550	0.823119108958271	0.139963462175301	0.0290213430447489	0.00493183510616111	0.00296425071551759	0.0252110785047249
1_154605882_155673527	ENSG00000246203.2	RP11-29H23.5	Brain_Anterior_cingulate_cortex_BA24	COVID19_HGI_B1_ALL_leave_23andme_20210107	1_155181989_G_A	0.254009	0.002266	1415	0.852123074053217	0.113614470489499	0.0278591475616784	0.0037117980925654	0.00269150980304017	0.0363478835499017
1_154605882_155673527	ENSG00000246203.2	RP11-29H23.5	Esophagus_Gastroesophageal_Junction	COVID19_HGI_B1_ALL_leave_23andme_20210107	1_154795033_T_C	0.0129052	0.005997	1419	0.845437234431839	0.120070975376351	0.0277855942646308	0.00394341236568875	0.00276278356149078	0.0302117276288495
1_154605882_155673527	ENSG00000246203.2	RP11-29H23.5	Minor_Salivary_Gland	COVID19_HGI_B1_ALL_leave_23andme_20210107	1_155181989_G_A	0.547841	0.002266	1414	0.860157945700798	0.105713165754497	0.0281019899815657	0.00345115079140717	0.00257574777173225	0.0364825195393629
1_154605882_155673527	ENSG00000246203.2	RP11-29H23.5	Brain_Nucleus_accumbens_basal_ganglia	COVID19_HGI_B2_ALL_eur_leave_23andme_20210107	1_155167786_A_G	0.197211	6.516e-08	1539	0.066307751624577	0.0108917098979415	0.724860911137003	0.118986685192617	0.0789529421478612	0.334016356558905
1_154605882_155673527	ENSG00000246203.2	RP11-29H23.5	Minor_Salivary_Gland	COVID19_HGI_B1_ALL_eur_leave_ukbb_23andme_20210107	1_155167786_A_G	0.521748	0.001873	1530	0.849669806604549	0.114568511838213	0.0291707657049672	0.00393069269820579	0.00266022315406503	0.041155603160201
1_154605882_155673527	ENSG00000246203.2	RP11-29H23.5	Muscle_Skeletal	COVID19_HGI_A2_ALL_leave_UKBB_23andme_20210107	1_155173527_G_A	0.595455	5.098e-07	1334	0.241341061638071	0.0249135777904009	0.632943468946651	0.0653030981427347	0.0354987934821425	0.332447293194153
1_154605882_155673527	ENSG00000246203.2	RP11-29H23.5	Esophagus_Gastroesophageal_Junction	COVID19_HGI_A2_ALL_leave_23andme_20210107	1_155173527_G_A	0.403599	3.926e-07	1333	0.245065998733877	0.0327055715522237	0.59596437736562	0.0794883523357371	0.0467757000125416	0.317372569286516
1_154605882_155673527	ENSG00000246203.2	RP11-29H23.5	Brain_Cortex	COVID19_HGI_A2_ALL_eur_leave_ukbb_23andme_20210107	1_155153537_C_T	0.650169	4.065e-06	1671	0.555231074786384	0.0862266964615019	0.290454031508964	0.0450841463739852	0.0230040508691644	0.219269887782191
1_154605882_155673527	ENSG00000246203.2	RP11-29H23.5	Uterus	COVID19_HGI_C2_ALL_leave_23andme_20210107	1_155105882_T_G	0.863213	1.453e-06	1484	0.738389588964213	0.101678319932155	0.131268433426741	0.0180654336844203	0.0105982239924707	0.573707608578562
1_154605882_155673527	ENSG00000246203.2	RP11-29H23.5	Brain_Caudate_basal_ganglia	COVID19_HGI_A2_ALL_eur_leave_ukbb_23andme_20210107	1_155153537_C_T	0.233904	4.065e-06	1672	0.548476128439247	0.0872051219070815	0.286924334527128	0.0455878115952541	0.0318066035312893	0.208351633628449
1_154605882_155673527	ENSG00000246203.2	RP11-29H23.5	Pancreas	COVID19_HGI_C2_ALL_leave_23andme_20210107	1_155105882_T_G	0.703381	1.453e-06	1487	0.749223543336484	0.092036441046399	0.133206660057242	0.0163542507745665	0.00917910478530804	0.583810004802652
1_154605882_155673527	ENSG00000246203.2	RP11-29H23.5	Nerve_Tibial	COVID19_HGI_B1_ALL_eur_leave_ukbb_23andme_20210107	1_155167786_A_G	0.402232	0.001873	1550	0.853322107931261	0.110135447176643	0.0300862333924953	0.00388055445026324	0.00257565704933806	0.0348939572399524
1_154605882_155673527	ENSG00000246203.2	RP11-29H23.5	Nerve_Tibial	COVID19_HGI_C2_ALL_eur_leave_ukbb_23andme_20210107	1_155105882_T_G	0.390821	0.0001365	1623	0.861462016966374	0.116775804061488	0.0179812427258908	0.00243610921735836	0.00134482702888917	0.0730163559047586
1_154605882_155673527	ENSG00000246203.2	RP11-29H23.5	Lung	COVID19_HGI_B2_ALL_leave_UKBB_23andme_20210107	1_155167786_A_G	0.87989	5.589e-07	1244	0.283923165746823	0.048145668133531	0.543232875089966	0.0920849483029036	0.0326133427267755	0.275271359923693
1_154605882_155673527	ENSG00000246203.2	RP11-29H23.5	Muscle_Skeletal	COVID19_HGI_A2_ALL_eur_leave_23andme_20210107	1_155153537_C_T	0.729694	2.613e-06	1672	0.57241263517631	0.0795272324778046	0.289487257252331	0.0402010765366061	0.0183717985569488	0.196185741939829
1_154605882_155673527	ENSG00000246203.2	RP11-29H23.5	Heart_Atrial_Appendage	COVID19_HGI_C2_ALL_eur_leave_ukbb_23andme_20210107	1_155040654_C_T	0.10138	0.0001912	1623	0.849261700673262	0.127378948067624	0.017726586288023	0.00265579583600648	0.00297696913508404	0.0718015281482338
1_154605882_155673527	ENSG00000246203.2	RP11-29H23.5	Esophagus_Gastroesophageal_Junction	COVID19_HGI_C2_ALL_leave_23andme_20210107	1_155105882_T_G	0.611468	1.453e-06	1487	0.731861486737156	0.108689122402664	0.130119808887267	0.0193141436976443	0.0100154382752686	0.532482035104267
1_154605882_155673527	ENSG00000246203.2	RP11-29H23.5	Heart_Left_Ventricle	COVID19_HGI_C2_ALL_leave_23andme_20210107	1_155105882_T_G	0.234739	1.453e-06	1487	0.679588674730961	0.160417717293522	0.120826071709526	0.0285104812951625	0.0106570549708293	0.613322197331667
1_154605882_155673527	ENSG00000246203.2	RP11-29H23.5	Brain_Hippocampus	COVID19_HGI_A2_ALL_leave_UKBB_23andme_20210107	1_155173527_G_A	0.0432248	5.098e-07	1333	0.223208641246546	0.027947338358253	0.585388263099019	0.0732045987559295	0.0902511585402523	0.373770585342345
1_154605882_155673527	ENSG00000246203.2	RP11-29H23.5	Brain_Hippocampus	COVID19_HGI_C2_ALL_eur_leave_23andme_20210107	1_155105882_T_G	0.133406	1.015e-08	1614	0.0512733500122131	0.00788855798844305	0.73714946031278	0.113322279055593	0.0903663526309705	0.928623251826425
1_154605882_155673527	ENSG00000246203.2	RP11-29H23.5	Adipose_Visceral_Omentum	COVID19_HGI_A2_ALL_eur_leave_ukbb_23andme_20210107	1_155153537_C_T	0.700686	4.065e-06	1672	0.561350778900211	0.0812748775124437	0.293659450832542	0.0424961104775956	0.0212187822772087	0.190759514726202
1_154605882_155673527	ENSG00000246203.2	RP11-29H23.5	Ovary	COVID19_HGI_B2_ALL_leave_UKBB_23andme_20210107	1_155167786_A_G	0.76137	5.589e-07	1244	0.294833195687414	0.0337108872769904	0.564107138436372	0.0644564667635101	0.0428923118357135	0.28876047054569
1_154605882_155673527	ENSG00000246203.2	RP11-29H23.5	Heart_Atrial_Appendage	COVID19_HGI_C2_ALL_eur_leave_23andme_20210107	1_155105882_T_G	0.547173	1.015e-08	1622	0.0535082085109596	0.00802293808714067	0.769283090182094	0.115291223073932	0.053894540145874	0.902247737485073
1_154605882_155673527	ENSG00000246203.2	RP11-29H23.5	Brain_Cerebellum	COVID19_HGI_B1_ALL_eur_leave_23andme_20210107	1_155207733_C_T	0.887159	0.001256	1549	0.846113220902742	0.113748681953136	0.0327818838734825	0.00440413670355024	0.00295207656708873	0.0493362974587492
1_154605882_155673527	ENSG00000246203.2	RP11-29H23.5	Colon_Sigmoid	COVID19_HGI_B2_ALL_eur_leave_ukbb_23andme_20210107	1_155167786_A_G	0.491392	1.02e-08	1542	0.0161047675257928	0.0028222482035819	0.782952493580665	0.137145990142628	0.0609745005473326	0.586915924979764
1_154605882_155673527	ENSG00000246203.2	RP11-29H23.5	Artery_Aorta	COVID19_HGI_A2_ALL_leave_UKBB_23andme_20210107	1_155173527_G_A	0.545917	5.098e-07	1334	0.234347047168963	0.0295301069891031	0.614600897028332	0.0774018322181905	0.0441201165954114	0.336097306698047
1_154605882_155673527	ENSG00000246203.2	RP11-29H23.5	Brain_Caudate_basal_ganglia	COVID19_HGI_B1_ALL_leave_23andme_20210107	1_155137395_G_T	0.0627443	0.003259	1419	0.851022158861448	0.114519723197484	0.0279691447848584	0.00376100330962743	0.00272796984658228	0.0335061944762577
1_154605882_155673527	ENSG00000246203.2	RP11-29H23.5	Prostate	COVID19_HGI_B1_ALL_eur_leave_ukbb_23andme_20210107	1_155167786_A_G	0.17731	0.001873	1547	0.836692400596321	0.126540796544001	0.029377204519223	0.00444003911552465	0.00294955922493038	0.0465828408009979
1_154605882_155673527	ENSG00000246203.2	RP11-29H23.5	Adipose_Visceral_Omentum	COVID19_HGI_B1_ALL_eur_leave_23andme_20210107	1_155207733_C_T	0.807183	0.001256	1549	0.846445905081992	0.113574008059671	0.0327947734181217	0.00439753341964788	0.0027877800205674	0.0439974329246885
1_154605882_155673527	ENSG00000246203.2	RP11-29H23.5	Heart_Atrial_Appendage	COVID19_HGI_A2_ALL_leave_23andme_20210107	1_155173527_G_A	0.179382	3.926e-07	1333	0.242958001698622	0.029739055238332	0.59083803937057	0.0722567896176449	0.0642081140748315	0.310182075742796
1_154605882_155673527	ENSG00000246203.2	RP11-29H23.5	Esophagus_Gastroesophageal_Junction	COVID19_HGI_A2_ALL_eur_leave_23andme_20210107	1_155153537_C_T	0.66761	2.613e-06	1672	0.555072321618133	0.0925539926213317	0.280717709720757	0.0467826214930279	0.0248733545467512	0.186439075949152
1_154605882_155673527	ENSG00000246203.2	RP11-29H23.5	Liver	COVID19_HGI_B1_ALL_eur_leave_ukbb_23andme_20210107	1_155167786_A_G	0.157182	0.001873	1548	0.832127542868879	0.131015754771457	0.0292650921151974	0.00460470594854475	0.00298690429592164	0.0477849640696301
1_154605882_155673527	ENSG00000246203.2	RP11-29H23.5	Minor_Salivary_Gland	COVID19_HGI_A2_ALL_leave_UKBB_23andme_20210107	1_155173527_G_A	0.65564	5.098e-07	1332	0.234509261812682	0.0268436244469082	0.615016657274472	0.0703459656234486	0.0532844908424891	0.327333186221094
1_154605882_155673527	ENSG00000246203.2	RP11-29H23.5	Breast_Mammary_Tissue	COVID19_HGI_B2_ALL_leave_23andme_20210107	1_155173527_G_A	0.556421	2.603e-07	1375	0.252282386709571	0.0300373525992349	0.600034429600624	0.0713953033939548	0.0462505276966154	0.298298456078849
1_154605882_155673527	ENSG00000246203.2	RP11-29H23.5	Brain_Anterior_cingulate_cortex_BA24	COVID19_HGI_C2_ALL_leave_UKBB_23andme_20210107	1_155040654_C_T	0.227476	0.0001591	1408	0.869900470133666	0.115409271829602	0.0120110861511275	0.00159241819794346	0.00108675368766069	0.16754529418631
1_154605882_155673527	ENSG00000246203.2	RP11-29H23.5	Stomach	COVID19_HGI_A2_ALL_eur_leave_ukbb_23andme_20210107	1_155173527_G_A	0.208005	4.646e-06	1672	0.560754455506411	0.0790888514269728	0.293347496156563	0.0413482924597541	0.0254609044502992	0.237386550458849
1_154605882_155673527	ENSG00000246203.2	RP11-29H23.5	Artery_Aorta	COVID19_HGI_C2_ALL_leave_23andme_20210107	1_155105882_T_G	0.499893	1.453e-06	1487	0.736356399941264	0.104005922612401	0.130918972742289	0.0184812818314119	0.0102374228726339	0.523020022390336
1_154605882_155673527	ENSG00000246203.2	RP11-29H23.5	Skin_Sun_Exposed_Lower_leg	COVID19_HGI_A2_ALL_leave_23andme_20210107	1_155173527_G_A	0.623589	3.926e-07	1333	0.254652787520341	0.0258365720263593	0.619278034256329	0.0627932946152078	0.0374393115817627	0.300502681156548
1_154605882_155673527	ENSG00000246203.2	RP11-29H23.5	Esophagus_Muscularis	COVID19_HGI_C2_ALL_leave_23andme_20210107	1_155105882_T_G	0.727037	1.453e-06	1487	0.738790159418889	0.102249057879954	0.131351678006667	0.0181697217169711	0.00943938297751973	0.491750228092109
1_154605882_155673527	ENSG00000246203.2	RP11-29H23.5	Stomach	COVID19_HGI_B1_ALL_leave_UKBB_23andme_20210107	1_154753467_T_C	0.875012	0.003463	1316	0.875348733817781	0.0935906965672305	0.0260632296613354	0.00278442025238013	0.00221291970127342	0.0295184585136823
1_154605882_155673527	ENSG00000246203.2	RP11-29H23.5	Brain_Spinal_cord_cervical_c-1	COVID19_HGI_C2_ALL_leave_23andme_20210107	1_155105882_T_G	0.466931	1.453e-06	1480	0.720541910700395	0.118984889332284	0.128081161216311	0.0211391098279908	0.0112529289230194	0.588846686701839
1_154605882_155673527	ENSG00000246203.2	RP11-29H23.5	Brain_Putamen_basal_ganglia	COVID19_HGI_B2_ALL_leave_23andme_20210107	1_155173527_G_A	0.513704	2.603e-07	1375	0.248656453349372	0.0322187365037501	0.591410423446515	0.0765786735756864	0.0511357131246765	0.332066202221206
1_154605882_155673527	ENSG00000246203.2	RP11-29H23.5	Vagina	COVID19_HGI_B2_ALL_eur_leave_ukbb_23andme_20210107	1_155167786_A_G	0.578952	1.02e-08	1539	0.0165423708196065	0.00229787378073259	0.804226428962489	0.111648498222446	0.0652848282147261	0.602835533273334
1_154605882_155673527	ENSG00000246203.2	RP11-29H23.5	Brain_Amygdala	COVID19_HGI_C2_ALL_eur_leave_23andme_20210107	1_155105882_T_G	0.193283	1.015e-08	1615	0.052178345609299	0.00758873689768725	0.750162547991058	0.1090214176121	0.0810489518898561	0.935450814896693
1_154605882_155673527	ENSG00000246203.2	RP11-29H23.5	Pituitary	COVID19_HGI_A2_ALL_eur_leave_ukbb_23andme_20210107	1_155153537_C_T	0.981214	4.065e-06	1671	0.552297426652668	0.0882135819194767	0.288920255997876	0.0461222299785095	0.0244465054514692	0.189671112744045
17_47368921_48440666	ENSG00000246640.1	RP11-1094H24.4	Uterus	COVID19_HGI_B2_ALL_leave_UKBB_23andme_20210107	17_47940666_C_T	0.473176	1.9e-07	2071	0.21946547195499	0.045664916144376	0.56359288714474	0.117214598414072	0.0540621263418223	0.777145760144423
17_47368921_48440666	ENSG00000246640.1	RP11-1094H24.4	Esophagus_Mucosa	COVID19_HGI_B1_ALL_leave_23andme_20210107	17_48248998_C_T	0.0156455	0.0003509	2355	0.723341033941512	0.209648494370535	0.046782617510121	0.0135524964069856	0.00667535777084629	0.22330327472111
17_47368921_48440666	ENSG00000246640.1	RP11-1094H24.4	Pituitary	COVID19_HGI_A2_ALL_eur_leave_ukbb_23andme_20210107	17_47940666_C_T	0.117991	2.925e-09	2683	0.00256904012559693	0.00101829123347131	0.660516074337535	0.261734799990009	0.0741617943133876	0.63910856402637
17_47368921_48440666	ENSG00000246640.1	RP11-1094H24.4	Adipose_Visceral_Omentum	COVID19_HGI_A2_ALL_leave_23andme_20210107	17_47940666_C_T	0.664371	8.597e-09	2235	0.0151346436734766	0.00379064315913192	0.733560215470497	0.183664625840967	0.0638498718559275	0.970746422084296
17_47368921_48440666	ENSG00000246640.1	RP11-1094H24.4	Brain_Hippocampus	COVID19_HGI_A2_ALL_eur_leave_23andme_20210107	17_47940666_C_T	0.619962	8.525e-10	2667	0.00128088309880708	0.000339869080536318	0.732692774495782	0.194341103209621	0.0713453701152535	0.769226661277312
17_47368921_48440666	ENSG00000246640.1	RP11-1094H24.4	Cells_Transformed_fibroblasts	COVID19_HGI_A2_ALL_eur_leave_23andme_20210107	17_47940666_C_T	0.194969	8.525e-10	2674	0.00122888644228367	0.000390357330382946	0.702949749353882	0.223220665313587	0.0722103415598642	0.818758919784496
17_47368921_48440666	ENSG00000246640.1	RP11-1094H24.4	Adrenal_Gland	COVID19_HGI_C2_ALL_leave_UKBB_23andme_20210107	17_47940666_C_T	0.898013	0.0007466	2353	0.746191684740699	0.241082612865585	0.00887640528313722	0.00286684229085032	0.000982454819728988	0.044317597287848
17_47368921_48440666	ENSG00000246640.1	RP11-1094H24.4	Prostate	COVID19_HGI_A2_ALL_eur_leave_23andme_20210107	17_47940666_C_T	0.999672	8.525e-10	2671	0.00130161230354885	0.000331451609895642	0.744550473105214	0.189533227702834	0.0642832352785078	0.78224886748339
17_47368921_48440666	ENSG00000246640.1	RP11-1094H24.4	Vagina	COVID19_HGI_B1_ALL_eur_leave_23andme_20210107	17_47731331_A_G	0.0998823	0.0004004	2458	0.744807624135289	0.177701368125236	0.0579418914725555	0.013818447619526	0.00573066864739311	0.0816415634044872
17_47368921_48440666	ENSG00000246640.1	RP11-1094H24.4	Stomach	COVID19_HGI_A2_ALL_eur_leave_ukbb_23andme_20210107	17_47940666_C_T	0.794924	2.925e-09	2685	0.00280177254291542	0.000829641862471886	0.720353231740162	0.213243336049295	0.062772017805156	0.660686803524214
17_47368921_48440666	ENSG00000246640.1	RP11-1094H24.4	Brain_Substantia_nigra	COVID19_HGI_A2_ALL_eur_leave_ukbb_23andme_20210107	17_47940666_C_T	0.0303796	2.925e-09	2666	0.00280264131916119	0.000754214352935935	0.720575331536517	0.193830845748561	0.0820369670428249	0.698451374155943
17_47368921_48440666	ENSG00000246640.1	RP11-1094H24.4	Artery_Aorta	COVID19_HGI_C2_ALL_eur_leave_ukbb_23andme_20210107	17_47940666_C_T	0.625298	4.413e-05	2568	0.750038835106688	0.199529746166283	0.0372059120916056	0.00989440465254927	0.00333110198287457	0.18231178022332
17_47368921_48440666	ENSG00000246640.1	RP11-1094H24.4	Ovary	COVID19_HGI_C2_ALL_eur_leave_ukbb_23andme_20210107	17_47940666_C_T	0.193696	4.413e-05	2557	0.765084839300556	0.184128616614551	0.0379050088889001	0.00911861997744996	0.00376291521854374	0.186439671805717
17_47368921_48440666	ENSG00000246640.1	RP11-1094H24.4	Brain_Hippocampus	COVID19_HGI_B1_ALL_leave_UKBB_23andme_20210107	17_47855275_A_T	0.612775	0.0007298	2136	0.782203291125118	0.166165664405958	0.0394104196410743	0.00836821484987356	0.00385240997797649	0.0711028421086801
17_47368921_48440666	ENSG00000246640.1	RP11-1094H24.4	Spleen	COVID19_HGI_B2_ALL_eur_leave_ukbb_23andme_20210107	17_47903146_G_A	0.73918	3.427e-07	2451	0.143846263216401	0.0329868963925867	0.623299684024618	0.142878403788838	0.0569887525775559	0.228869356759464
17_47368921_48440666	ENSG00000246640.1	RP11-1094H24.4	Pancreas	COVID19_HGI_A2_ALL_eur_leave_23andme_20210107	17_47940666_C_T	0.418553	8.525e-10	2674	0.0012513545553238	0.000375755904709742	0.715801998257098	0.214872844826734	0.0676980464561352	0.790720483838097
17_47368921_48440666	ENSG00000246640.1	RP11-1094H24.4	Artery_Tibial	COVID19_HGI_B2_ALL_eur_leave_23andme_20210107	17_47907383_G_C	0.703818	1.64e-06	2449	0.341329827664878	0.200040311387382	0.275316530336692	0.161330468622909	0.0219828619881391	0.230453731930267
17_47368921_48440666	ENSG00000246640.1	RP11-1094H24.4	Pituitary	COVID19_HGI_B2_ALL_eur_leave_ukbb_23andme_20210107	17_47903146_G_A	0.0707221	3.427e-07	2452	0.128318787031346	0.0470179247639381	0.556019142418483	0.203668763147445	0.0649753826387874	0.237273185793676
17_47368921_48440666	ENSG00000246640.1	RP11-1094H24.4	Adipose_Visceral_Omentum	COVID19_HGI_A2_ALL_eur_leave_ukbb_23andme_20210107	17_47940666_C_T	0.664371	2.925e-09	2685	0.00280045656817554	0.000830446737515405	0.720014886409755	0.213450142403342	0.0629040678812131	0.651102093402718
17_47368921_48440666	ENSG00000246640.1	RP11-1094H24.4	Minor_Salivary_Gland	COVID19_HGI_B2_ALL_eur_leave_23andme_20210107	17_47907383_G_C	0.995325	1.64e-06	2417	0.430063960426235	0.106456168634455	0.346774271827845	0.0858081026448326	0.030897496466633	0.237339103550885
17_47368921_48440666	ENSG00000246640.1	RP11-1094H24.4	Muscle_Skeletal	COVID19_HGI_C2_ALL_leave_23andme_20210107	17_48128226_A_G	0.505788	8.324e-05	2458	0.74114403362867	0.234067172444954	0.0176430844740485	0.0055704413827682	0.00157526806956002	0.0881329861762672
17_47368921_48440666	ENSG00000246640.1	RP11-1094H24.4	Brain_Putamen_basal_ganglia	COVID19_HGI_B1_ALL_eur_leave_23andme_20210107	17_47731331_A_G	0.0423657	0.0004004	2458	0.740548413407991	0.180893648067921	0.0581537153996712	0.0141989939676641	0.00620522915675345	0.0943406595716309
17_47368921_48440666	ENSG00000246640.1	RP11-1094H24.4	Brain_Caudate_basal_ganglia	COVID19_HGI_B2_ALL_eur_leave_ukbb_23andme_20210107	17_47903146_G_A	0.256841	3.427e-07	2452	0.127938951841682	0.0490780985267184	0.554373275579314	0.212604688632965	0.0560049854193211	0.232227412105088
17_47368921_48440666	ENSG00000246640.1	RP11-1094H24.4	Brain_Nucleus_accumbens_basal_ganglia	COVID19_HGI_C2_ALL_leave_23andme_20210107	17_48128226_A_G	0.745465	8.324e-05	2455	0.784900861016004	0.190086207351138	0.0186701005677048	0.00451967603556307	0.00182315502959046	0.103301628583742
17_47368921_48440666	ENSG00000246640.1	RP11-1094H24.4	Colon_Transverse	COVID19_HGI_A2_ALL_eur_leave_ukbb_23andme_20210107	17_47940666_C_T	0.00193693	2.925e-09	2685	0.00177684273907459	0.00166336042266091	0.456837373405962	0.427548186359387	0.112174237072916	0.697230818717317
17_47368921_48440666	ENSG00000246640.1	RP11-1094H24.4	Brain_Cortex	COVID19_HGI_B1_ALL_leave_23andme_20210107	17_47731331_A_G	0.00385713	0.0007123	2347	0.758941758922241	0.175732606259494	0.0482875982530206	0.0111751076676671	0.00586292889757745	0.13168349028069
17_47368921_48440666	ENSG00000246640.1	RP11-1094H24.4	Adipose_Subcutaneous	COVID19_HGI_C2_ALL_leave_UKBB_23andme_20210107	17_48393134_A_T	0.00981337	0.003868	2355	0.799514232684164	0.187825999105481	0.00951545657822292	0.00223451023953564	0.000909801392596757	0.0451938177497594
17_47368921_48440666	ENSG00000246640.1	RP11-1094H24.4	Brain_Amygdala	COVID19_HGI_C2_ALL_leave_23andme_20210107	17_48128226_A_G	0.607081	8.324e-05	2450	0.777472283271264	0.197441311717538	0.0184487673831735	0.00468316280856361	0.00195447481946123	0.104048821500692
17_47368921_48440666	ENSG00000246640.1	RP11-1094H24.4	Adrenal_Gland	COVID19_HGI_A2_ALL_eur_leave_ukbb_23andme_20210107	17_47940666_C_T	0.898013	2.925e-09	2681	0.00266708515115658	0.000956886004899721	0.685724129252253	0.245956629628113	0.064695269963578	0.663211411000385
17_47368921_48440666	ENSG00000246640.1	RP11-1094H24.4	Vagina	COVID19_HGI_C2_ALL_leave_23andme_20210107	17_48128226_A_G	0.539984	8.324e-05	2456	0.787924556079769	0.187080113592323	0.0187499914451578	0.00445009104298436	0.00179524783976552	0.11017761105139
17_47368921_48440666	ENSG00000246640.1	RP11-1094H24.4	Stomach	COVID19_HGI_C2_ALL_eur_leave_23andme_20210107	17_47903146_G_A	0.671326	2.326e-05	2567	0.704757800136528	0.200968710864804	0.0685759688400758	0.0195489724476512	0.00614854771094058	0.128985905041312
17_47368921_48440666	ENSG00000246640.1	RP11-1094H24.4	Colon_Sigmoid	COVID19_HGI_C2_ALL_eur_leave_23andme_20210107	17_47903146_G_A	0.812804	2.326e-05	2566	0.637600117668186	0.268731370788976	0.0620392061153145	0.0261423766616617	0.00548692876586134	0.126626067691054
17_47368921_48440666	ENSG00000246640.1	RP11-1094H24.4	Brain_Hippocampus	COVID19_HGI_A2_ALL_leave_23andme_20210107	17_47940666_C_T	0.619962	8.597e-09	2234	0.0153552192153032	0.00341953209742609	0.744250244721953	0.16566957815647	0.071305425808848	0.971308724885486
17_47368921_48440666	ENSG00000246640.1	RP11-1094H24.4	Heart_Left_Ventricle	COVID19_HGI_B2_ALL_leave_23andme_20210107	17_47903146_G_A	0.00536098	1.314e-06	2282	0.338832439065141	0.0741967493676438	0.400561950788738	0.0876153425629896	0.0987935182154882	0.243127088816622
17_47368921_48440666	ENSG00000246640.1	RP11-1094H24.4	Vagina	COVID19_HGI_A2_ALL_leave_UKBB_23andme_20210107	17_47940666_C_T	0.16551	3.088e-08	2243	0.0402482640954704	0.00867948471426561	0.721228908857294	0.155457670942645	0.0743856713903255	0.948694616462619
17_47368921_48440666	ENSG00000246640.1	RP11-1094H24.4	Skin_Sun_Exposed_Lower_leg	COVID19_HGI_C2_ALL_leave_UKBB_23andme_20210107	17_47940666_C_T	0.114159	0.0007466	2355	0.823333069071455	0.163976308961992	0.00979893758971931	0.00195063076837996	0.000941053608453491	0.0674221196501866
17_47368921_48440666	ENSG00000246640.1	RP11-1094H24.4	Brain_Spinal_cord_cervical_c-1	COVID19_HGI_B2_ALL_eur_leave_ukbb_23andme_20210107	17_47903146_G_A	0.918286	3.427e-07	2440	0.142642887870821	0.0340556269700207	0.618065738939364	0.147503892581019	0.0577318536387752	0.228890882280031
17_47368921_48440666	ENSG00000246640.1	RP11-1094H24.4	Brain_Frontal_Cortex_BA9	COVID19_HGI_B1_ALL_eur_leave_23andme_20210107	17_47731331_A_G	0.0053411	0.0004004	2460	0.738677518393654	0.182249458445051	0.0580840771956272	0.0143240699163181	0.00666487604935065	0.147277607328469
17_47368921_48440666	ENSG00000246640.1	RP11-1094H24.4	Brain_Amygdala	COVID19_HGI_A2_ALL_eur_leave_23andme_20210107	17_47940666_C_T	0.0559485	8.525e-10	2659	0.00125241299336694	0.000344723620555494	0.716406956081704	0.197104375107157	0.0848915321972165	0.762419347809946
17_47368921_48440666	ENSG00000246640.1	RP11-1094H24.4	Prostate	COVID19_HGI_B1_ALL_leave_UKBB_23andme_20210107	17_47855275_A_T	0.992463	0.0007298	2140	0.787755310453071	0.160623946939372	0.0397607135247293	0.00810348520330026	0.00375654387952686	0.0739848401034025
17_47368921_48440666	ENSG00000246640.1	RP11-1094H24.4	Esophagus_Muscularis	COVID19_HGI_A2_ALL_eur_leave_ukbb_23andme_20210107	17_47940666_C_T	0.0533132	2.925e-09	2685	0.002374758660329	0.0010065079472756	0.610565293708989	0.258652082518314	0.127401357165093	0.467361783199471
17_47368921_48440666	ENSG00000246640.1	RP11-1094H24.4	Brain_Spinal_cord_cervical_c-1	COVID19_HGI_A2_ALL_leave_UKBB_23andme_20210107	17_47940666_C_T	0.676757	3.088e-08	2241	0.0403976632605667	0.00881077527958189	0.723905063464025	0.157815428258691	0.069071069737136	0.949384209604598
17_47368921_48440666	ENSG00000246640.1	RP11-1094H24.4	Adipose_Visceral_Omentum	COVID19_HGI_B2_ALL_leave_UKBB_23andme_20210107	17_47940666_C_T	0.664371	1.9e-07	2074	0.217797074715534	0.0488258212209842	0.559319433761248	0.125339700188935	0.0487179701132997	0.765583193668386
17_47368921_48440666	ENSG00000246640.1	RP11-1094H24.4	Esophagus_Gastroesophageal_Junction	COVID19_HGI_B2_ALL_leave_UKBB_23andme_20210107	17_47940666_C_T	0.103555	1.9e-07	2073	0.0535344086065663	0.221945907328991	0.137480226585897	0.56995603150369	0.017083425974856	0.712580090214906
17_47368921_48440666	ENSG00000246640.1	RP11-1094H24.4	Colon_Transverse	COVID19_HGI_B2_ALL_leave_UKBB_23andme_20210107	17_47940666_C_T	0.00193693	1.9e-07	2074	0.13652220337973	0.118474812353988	0.350599389775654	0.304162077056413	0.0902415174342143	0.779737029804004
17_47368921_48440666	ENSG00000246640.1	RP11-1094H24.4	Adipose_Subcutaneous	COVID19_HGI_A2_ALL_leave_23andme_20210107	17_47940666_C_T	0.939171	8.597e-09	2235	0.0155452539129956	0.00350629111973894	0.753462060685642	0.169888634526211	0.0575977597554126	0.971039969065739
17_47368921_48440666	ENSG00000246640.1	RP11-1094H24.4	Brain_Nucleus_accumbens_basal_ganglia	COVID19_HGI_B1_ALL_leave_23andme_20210107	17_48248998_C_T	0.0413296	0.0003509	2352	0.758133323153002	0.17628576856897	0.0489444866027945	0.0113756087181478	0.00526081295708606	0.134955680531417
17_47368921_48440666	ENSG00000246640.1	RP11-1094H24.4	Pancreas	COVID19_HGI_A2_ALL_leave_23andme_20210107	17_47940666_C_T	0.418553	8.597e-09	2235	0.0149992835012998	0.00381390088929148	0.726999450697278	0.184786352349823	0.0694010125623073	0.97327747435028
17_47368921_48440666	ENSG00000246640.1	RP11-1094H24.4	Heart_Left_Ventricle	COVID19_HGI_B2_ALL_eur_leave_ukbb_23andme_20210107	17_47903146_G_A	0.00536098	3.427e-07	2452	0.129663831059813	0.0305829438521187	0.561847363246667	0.132373661650463	0.145532200190938	0.275380067102421
17_47368921_48440666	ENSG00000246640.1	RP11-1094H24.4	Muscle_Skeletal	COVID19_HGI_B2_ALL_eur_leave_ukbb_23andme_20210107	17_47903146_G_A	0.265248	3.427e-07	2452	0.134736719365375	0.0424584862464469	0.583828735347345	0.183922145819577	0.0550539132212555	0.237097544346977
17_47368921_48440666	ENSG00000246640.1	RP11-1094H24.4	Brain_Substantia_nigra	COVID19_HGI_C2_ALL_eur_leave_ukbb_23andme_20210107	17_47940666_C_T	0.0303796	4.413e-05	2556	0.754300927877491	0.19490158148825	0.0372304511317139	0.00961591481596698	0.0039511246865784	0.20794042503525
17_47368921_48440666	ENSG00000246640.1	RP11-1094H24.4	Stomach	COVID19_HGI_B2_ALL_leave_UKBB_23andme_20210107	17_47940666_C_T	0.794924	1.9e-07	2074	0.216197540658286	0.0505028512357745	0.55521170878675	0.129646717457968	0.048441181861221	0.773562516678664
17_47368921_48440666	ENSG00000246640.1	RP11-1094H24.4	Brain_Hypothalamus	COVID19_HGI_B1_ALL_leave_UKBB_23andme_20210107	17_47855275_A_T	0.499013	0.0007298	2139	0.787509423619031	0.160800476819518	0.0397436895135472	0.00811137480564581	0.00383503524225807	0.0744165746440981
17_47368921_48440666	ENSG00000246640.1	RP11-1094H24.4	Brain_Putamen_basal_ganglia	COVID19_HGI_B1_ALL_leave_UKBB_23andme_20210107	17_47855275_A_T	0.737192	0.0007298	2138	0.781763506565322	0.166324941670915	0.0394108191188167	0.00838077155160925	0.00411996109333691	0.0668493411815755
17_47368921_48440666	ENSG00000246640.1	RP11-1094H24.4	Esophagus_Gastroesophageal_Junction	COVID19_HGI_A2_ALL_eur_leave_23andme_20210107	17_47940666_C_T	0.103555	8.525e-10	2673	2.16247467780954e-05	0.00172090179799663	0.0123698249774243	0.984391720926941	0.00149592755085976	0.746735831312554
17_47368921_48440666	ENSG00000246640.1	RP11-1094H24.4	Breast_Mammary_Tissue	COVID19_HGI_B2_ALL_leave_UKBB_23andme_20210107	17_47940666_C_T	0.405657	1.9e-07	2074	0.222490968652964	0.0427741937077582	0.571373709984415	0.109793811651161	0.0535673160037022	0.777084486479239
17_47368921_48440666	ENSG00000246640.1	RP11-1094H24.4	Artery_Tibial	COVID19_HGI_B1_ALL_eur_leave_ukbb_23andme_20210107	17_48167362_C_T	1.33797e-05	0.1747	2470	0.582411574547861	0.339641976190276	0.042885336902732	0.0249991604120441	0.0100619519470876	0.115845467840506
17_47368921_48440666	ENSG00000246640.1	RP11-1094H24.4	Minor_Salivary_Gland	COVID19_HGI_A2_ALL_leave_23andme_20210107	17_47940666_C_T	0.609632	8.597e-09	2207	0.0153372451228432	0.00346447274226648	0.743372153874288	0.167847567506343	0.0699785607542595	0.972681004162838
17_47368921_48440666	ENSG00000246640.1	RP11-1094H24.4	Spleen	COVID19_HGI_B1_ALL_eur_leave_23andme_20210107	17_47731331_A_G	0.976844	0.0004004	2463	0.748371561272549	0.173163057321925	0.0589732379709033	0.0136397572490207	0.00585238618560118	0.048146269588448
17_47368921_48440666	ENSG00000246640.1	RP11-1094H24.4	Spleen	COVID19_HGI_C2_ALL_leave_UKBB_23andme_20210107	17_47940666_C_T	0.928536	0.0007466	2355	0.809539689585769	0.177815816987122	0.00963477502925761	0.00211538905410741	0.000894329343744156	0.0516397340191729
17_47368921_48440666	ENSG00000246640.1	RP11-1094H24.4	Brain_Frontal_Cortex_BA9	COVID19_HGI_A2_ALL_leave_UKBB_23andme_20210107	17_47940666_C_T	0.0717844	3.088e-08	2243	0.0397031356921814	0.00887466662761728	0.711460478532978	0.158948606478527	0.0810131126686965	0.956074621729254
17_47368921_48440666	ENSG00000246640.1	RP11-1094H24.4	Adrenal_Gland	COVID19_HGI_C2_ALL_eur_leave_ukbb_23andme_20210107	17_47940666_C_T	0.898013	4.413e-05	2564	0.706181838335109	0.243332427877358	0.0350188167981983	0.0120631961977047	0.00340372079162983	0.177822627639156
17_47368921_48440666	ENSG00000246640.1	RP11-1094H24.4	Pancreas	COVID19_HGI_A2_ALL_eur_leave_ukbb_23andme_20210107	17_47940666_C_T	0.418553	2.925e-09	2685	0.00277705624640729	0.000837810730800897	0.713998517432143	0.215339327881852	0.0670472877087961	0.666102066004594
17_47368921_48440666	ENSG00000246640.1	RP11-1094H24.4	Brain_Cortex	COVID19_HGI_B1_ALL_eur_leave_23andme_20210107	17_47731331_A_G	0.00385713	0.0004004	2449	0.740940167540381	0.17971438426469	0.0579821422975058	0.0140562103892231	0.00730709550819948	0.181941176646419
17_47368921_48440666	ENSG00000246640.1	RP11-1094H24.4	Brain_Caudate_basal_ganglia	COVID19_HGI_A2_ALL_leave_UKBB_23andme_20210107	17_47940666_C_T	0.232613	3.088e-08	2243	0.0361519337954839	0.0132016187048391	0.647824703757405	0.236500130819809	0.0663216129224626	0.951162695483109
17_47368921_48440666	ENSG00000246640.1	RP11-1094H24.4	Esophagus_Gastroesophageal_Junction	COVID19_HGI_A2_ALL_eur_leave_ukbb_23andme_20210107	17_47940666_C_T	0.103555	2.925e-09	2684	4.80060164763071e-05	0.00382041463653897	0.0123426466429565	0.982250924277251	0.00153800842677631	0.606152704711157
17_47368921_48440666	ENSG00000246640.1	RP11-1094H24.4	Adipose_Subcutaneous	COVID19_HGI_A2_ALL_eur_leave_ukbb_23andme_20210107	17_47940666_C_T	0.939171	2.925e-09	2685	0.00287428979584146	0.000784139044129916	0.738997870697126	0.201551256636917	0.0557924438259855	0.661919841823193
17_47368921_48440666	ENSG00000246640.1	RP11-1094H24.4	Brain_Anterior_cingulate_cortex_BA24	COVID19_HGI_B2_ALL_eur_leave_ukbb_23andme_20210107	17_47903146_G_A	0.46855	3.427e-07	2445	0.141037428112135	0.0355899249847125	0.61111393721931	0.15415272637429	0.0581059833095522	0.230498733602491
17_47368921_48440666	ENSG00000246640.1	RP11-1094H24.4	Lung	COVID19_HGI_A2_ALL_eur_leave_ukbb_23andme_20210107	17_47940666_C_T	0.542293	2.925e-09	2685	0.00210210700155658	0.00157887370519956	0.540464848177584	0.405888331659379	0.0499658394562808	0.624498250210481
17_47368921_48440666	ENSG00000246640.1	RP11-1094H24.4	Stomach	COVID19_HGI_B1_ALL_leave_23andme_20210107	17_48248998_C_T	0.956731	0.0003509	2355	0.740768743636075	0.194155373701842	0.0479097675520252	0.0125525291160227	0.00461358599403564	0.0456472861665724
17_47368921_48440666	ENSG00000246640.1	RP11-1094H24.4	Colon_Sigmoid	COVID19_HGI_B1_ALL_leave_23andme_20210107	17_48103063_A_G	0.000183645	0.02856	2355	0.675740523123233	0.257858302965637	0.0437040191914779	0.016671150864872	0.00602600385478047	0.0686645616070272
17_47368921_48440666	ENSG00000246640.1	RP11-1094H24.4	Testis	COVID19_HGI_B1_ALL_leave_23andme_20210107	17_48248998_C_T	0.479505	0.0003509	2355	0.75735987331762	0.1775454861577	0.0489828111615148	0.011478252336834	0.00463357702633051	0.0550653558255151
17_47368921_48440666	ENSG00000246640.1	RP11-1094H24.4	Colon_Transverse	COVID19_HGI_B2_ALL_eur_leave_ukbb_23andme_20210107	17_47903146_G_A	0.015089	3.427e-07	2452	0.0885675486768178	0.080640722290403	0.383772739757599	0.349327254442097	0.0976917348330835	0.194224116611456
17_47368921_48440666	ENSG00000246640.1	RP11-1094H24.4	Brain_Cerebellum	COVID19_HGI_B1_ALL_leave_UKBB_23andme_20210107	17_47855275_A_T	0.545253	0.0007298	2138	0.759193883924522	0.188877427499773	0.0382999649144562	0.00952442194111409	0.00410430172013468	0.0643778257967488
17_47368921_48440666	ENSG00000246640.1	RP11-1094H24.4	Heart_Atrial_Appendage	COVID19_HGI_B1_ALL_eur_leave_ukbb_23andme_20210107	17_48288396_G_A	7.45496e-05	0.3446	2470	0.696917995083412	0.228154425502988	0.0513169111309834	0.0167931222751419	0.00681754600747441	0.0330497367126976
17_47368921_48440666	ENSG00000246640.1	RP11-1094H24.4	Brain_Caudate_basal_ganglia	COVID19_HGI_B1_ALL_leave_UKBB_23andme_20210107	17_47855275_A_T	0.301126	0.0007298	2141	0.704654551095105	0.242609025944444	0.0355822295510915	0.0122458747620921	0.00490831864726761	0.0537267602889827
17_47368921_48440666	ENSG00000246640.1	RP11-1094H24.4	Nerve_Tibial	COVID19_HGI_B2_ALL_eur_leave_23andme_20210107	17_47907383_G_C	0.384224	1.64e-06	2449	0.41286402943622	0.124536576273345	0.333015994713497	0.100422001379324	0.0291613981976139	0.245028667146714
17_47368921_48440666	ENSG00000246640.1	RP11-1094H24.4	Brain_Frontal_Cortex_BA9	COVID19_HGI_B1_ALL_leave_UKBB_23andme_20210107	17_47855275_A_T	0.854028	0.0007298	2141	0.782017910419629	0.166230578658209	0.039488769012237	0.00839010509175091	0.00387263681817474	0.0695197229879795
17_47368921_48440666	ENSG00000246640.1	RP11-1094H24.4	Adipose_Subcutaneous	COVID19_HGI_A2_ALL_leave_UKBB_23andme_20210107	17_47940666_C_T	0.939171	3.088e-08	2243	0.0406985015800338	0.00920754122896526	0.729296941032496	0.164938708863927	0.0558583072945772	0.946303134922991
17_47368921_48440666	ENSG00000246640.1	RP11-1094H24.4	Small_Intestine_Terminal_Ileum	COVID19_HGI_B1_ALL_eur_leave_23andme_20210107	17_47731331_A_G	0.0295873	0.0004004	2443	0.744574584422208	0.177057193012096	0.0583102877801961	0.0138597812850816	0.00619815350041784	0.112984671734756
17_47368921_48440666	ENSG00000246640.1	RP11-1094H24.4	Skin_Not_Sun_Exposed_Suprapubic	COVID19_HGI_B1_ALL_leave_23andme_20210107	17_48248998_C_T	0.260776	0.0003509	2355	0.77950555776048	0.155740898855096	0.0504150997172251	0.0100683880128627	0.00427005565433607	0.0712921144001229
17_47368921_48440666	ENSG00000246640.1	RP11-1094H24.4	Colon_Sigmoid	COVID19_HGI_A2_ALL_leave_23andme_20210107	17_47940666_C_T	0.659993	8.597e-09	2235	0.0137461091249865	0.00530562214738806	0.666259410472776	0.257100320800293	0.0575885374545567	0.971485164600254
17_47368921_48440666	ENSG00000246640.1	RP11-1094H24.4	Brain_Substantia_nigra	COVID19_HGI_B2_ALL_eur_leave_23andme_20210107	17_47907383_G_C	0.373644	1.64e-06	2436	0.42878478003496	0.105640922680484	0.345824701074559	0.0851672303109416	0.0345823658990551	0.237393864048837
17_47368921_48440666	ENSG00000246640.1	RP11-1094H24.4	Artery_Coronary	COVID19_HGI_A2_ALL_leave_23andme_20210107	17_47940666_C_T	0.822936	8.597e-09	2235	0.0152692678490024	0.00354662745742994	0.740085307262339	0.171832025256608	0.0692667721746207	0.971947183007859
17_47368921_48440666	ENSG00000246640.1	RP11-1094H24.4	Thyroid	COVID19_HGI_C2_ALL_eur_leave_ukbb_23andme_20210107	17_48129434_T_C	8.50281e-14	0.8622	2568	0.00119586943340409	0.949568403737152	5.93214790084062e-05	0.0471015641982656	0.00207484115216983	0.296440827464381
17_47368921_48440666	ENSG00000246640.1	RP11-1094H24.4	Brain_Cerebellum	COVID19_HGI_B2_ALL_eur_leave_ukbb_23andme_20210107	17_47903146_G_A	0.754695	3.427e-07	2449	0.138270472611649	0.0390697073720739	0.599138397525312	0.169238273856158	0.0542831486348075	0.221061670138388
17_47368921_48440666	ENSG00000246640.1	RP11-1094H24.4	Ovary	COVID19_HGI_C2_ALL_eur_leave_23andme_20210107	17_47903146_G_A	0.703375	2.326e-05	2556	0.729603060524899	0.175516104986345	0.0709587848423107	0.017063258103425	0.00685879154302001	0.132165000751558
17_47368921_48440666	ENSG00000246640.1	RP11-1094H24.4	Brain_Substantia_nigra	COVID19_HGI_B1_ALL_eur_leave_ukbb_23andme_20210107	17_47855275_A_T	0.815001	0.001111	2453	0.742519693476909	0.184256224022096	0.0541565175148581	0.0134333027938045	0.00563426219233255	0.0328182764418499
17_47368921_48440666	ENSG00000246640.1	RP11-1094H24.4	Muscle_Skeletal	COVID19_HGI_C2_ALL_eur_leave_23andme_20210107	17_47903146_G_A	0.265248	2.326e-05	2567	0.680055558356651	0.225504828003505	0.0661723343400408	0.0219362598329639	0.00633101946683941	0.138313337462957
17_47368921_48440666	ENSG00000246640.1	RP11-1094H24.4	Brain_Hypothalamus	COVID19_HGI_C2_ALL_eur_leave_ukbb_23andme_20210107	17_47940666_C_T	0.0687694	4.413e-05	2564	0.761441699313281	0.187481970304205	0.0376398688842402	0.00926350543188319	0.0041729560663909	0.185164930053843
17_47368921_48440666	ENSG00000246640.1	RP11-1094H24.4	Brain_Frontal_Cortex_BA9	COVID19_HGI_A2_ALL_leave_23andme_20210107	17_47940666_C_T	0.0717844	8.597e-09	2235	0.0151471117040121	0.00337430806723159	0.7341645277598	0.163465304192808	0.0838487482761482	0.97624943155042
17_47368921_48440666	ENSG00000246640.1	RP11-1094H24.4	Minor_Salivary_Gland	COVID19_HGI_C2_ALL_leave_UKBB_23andme_20210107	17_47940666_C_T	0.609632	0.0007466	2325	0.797728627761127	0.189699139722731	0.00938556236628089	0.00223092241827383	0.000955747731587516	0.0479795409326144
17_47368921_48440666	ENSG00000246640.1	RP11-1094H24.4	Brain_Spinal_cord_cervical_c-1	COVID19_HGI_B1_ALL_leave_UKBB_23andme_20210107	17_47855275_A_T	0.0749691	0.0007298	2133	0.784406740984073	0.163915632487487	0.0394098374200411	0.00823134462686273	0.00403644448153587	0.0871275999928514
17_47368921_48440666	ENSG00000246640.1	RP11-1094H24.4	Colon_Transverse	COVID19_HGI_B2_ALL_leave_23andme_20210107	17_47940666_C_T	0.00193693	9.466e-07	2282	0.226967181731323	0.202058824264785	0.268316744790313	0.238806657334964	0.063850591878615	0.345651195654639
17_47368921_48440666	ENSG00000246640.1	RP11-1094H24.4	Brain_Cerebellar_Hemisphere	COVID19_HGI_B2_ALL_leave_23andme_20210107	17_47940666_C_T	0.319666	9.466e-07	2281	0.34864236971173	0.0918031260356498	0.412157317777521	0.108488721787856	0.0389084646872428	0.331607400357997
17_47368921_48440666	ENSG00000246640.1	RP11-1094H24.4	Pancreas	COVID19_HGI_B2_ALL_leave_23andme_20210107	17_47940666_C_T	0.418553	9.466e-07	2282	0.349841795315199	0.0909876445236708	0.413577024636504	0.107525979406537	0.0380675561180891	0.326492517703633
17_47368921_48440666	ENSG00000246640.1	RP11-1094H24.4	Brain_Frontal_Cortex_BA9	COVID19_HGI_C2_ALL_leave_23andme_20210107	17_48128226_A_G	0.156338	8.324e-05	2458	0.782973889108375	0.191935629648203	0.0186388526922077	0.00456718225843843	0.00188444629277665	0.130202426228621
17_47368921_48440666	ENSG00000246640.1	RP11-1094H24.4	Brain_Cerebellum	COVID19_HGI_B2_ALL_leave_23andme_20210107	17_47940666_C_T	0.505056	9.466e-07	2279	0.348615122512492	0.0927372576381342	0.412121930545415	0.109594163579583	0.0369315257243756	0.330741211692775
17_47368921_48440666	ENSG00000246640.1	RP11-1094H24.4	Cells_Transformed_fibroblasts	COVID19_HGI_B1_ALL_leave_23andme_20210107	17_48248998_C_T	0.673148	0.0003509	2355	0.725641427672944	0.208864026468307	0.0469313971797519	0.0135033759490027	0.00505977272999511	0.0396541047900663
17_47368921_48440666	ENSG00000246640.1	RP11-1094H24.4	Brain_Anterior_cingulate_cortex_BA24	COVID19_HGI_B1_ALL_eur_leave_23andme_20210107	17_47731331_A_G	0.305131	0.0004004	2455	0.73596435797206	0.185872508051367	0.0577765629342855	0.0145860401511422	0.00580053089114555	0.0608019499243073
17_47368921_48440666	ENSG00000246640.1	RP11-1094H24.4	Brain_Nucleus_accumbens_basal_ganglia	COVID19_HGI_B1_ALL_eur_leave_ukbb_23andme_20210107	17_47855275_A_T	0.546719	0.001111	2466	0.745327307900986	0.181240273793838	0.054618466841841	0.013275963682261	0.0055379877810735	0.0329686911547656
17_47368921_48440666	ENSG00000246640.1	RP11-1094H24.4	Adrenal_Gland	COVID19_HGI_B1_ALL_leave_23andme_20210107	17_48248998_C_T	0.0438239	0.0003509	2353	0.705675808891535	0.228029887461419	0.0456169505001219	0.0147345768189452	0.00594277632797976	0.117858184994222
17_47368921_48440666	ENSG00000246640.1	RP11-1094H24.4	Artery_Coronary	COVID19_HGI_C2_ALL_leave_23andme_20210107	17_48128226_A_G	0.0224328	8.324e-05	2458	0.776615029309965	0.197537265255841	0.0184874787412731	0.00469975430739463	0.00266047238552623	0.179061333911936
17_47368921_48440666	ENSG00000246640.1	RP11-1094H24.4	Brain_Cerebellar_Hemisphere	COVID19_HGI_A2_ALL_eur_leave_23andme_20210107	17_47940666_C_T	0.319666	8.525e-10	2670	0.00124429695764855	0.000378825997694411	0.711764826041787	0.216626695200759	0.0699853558021109	0.792259067079363
17_47368921_48440666	ENSG00000246640.1	RP11-1094H24.4	Lung	COVID19_HGI_B1_ALL_leave_UKBB_23andme_20210107	17_48129773_G_A	5.27192e-08	0.7675	2141	0.575364767150874	0.371051842076787	0.029053613843203	0.0187308313644404	0.00579894556469574	0.14817343910774
17_47368921_48440666	ENSG00000246640.1	RP11-1094H24.4	Artery_Aorta	COVID19_HGI_B2_ALL_eur_leave_ukbb_23andme_20210107	17_47903146_G_A	0.782188	3.427e-07	2452	0.141536696958362	0.0361308451453767	0.613293771583962	0.156506316083348	0.0525323702289508	0.225404256658574
17_47368921_48440666	ENSG00000246640.1	RP11-1094H24.4	Breast_Mammary_Tissue	COVID19_HGI_B1_ALL_eur_leave_ukbb_23andme_20210107	17_47855275_A_T	0.687377	0.001111	2470	0.746150547078759	0.180293407207387	0.0549421045013946	0.0132703945178051	0.00534354669465479	0.0324109208408871
17_47368921_48440666	ENSG00000246640.1	RP11-1094H24.4	Vagina	COVID19_HGI_A2_ALL_leave_23andme_20210107	17_47940666_C_T	0.16551	8.597e-09	2235	0.0153630558733067	0.00330161299760723	0.744631113876717	0.159948944319147	0.0767552729332222	0.972172221054459
17_47368921_48440666	ENSG00000246640.1	RP11-1094H24.4	Brain_Hypothalamus	COVID19_HGI_C2_ALL_leave_23andme_20210107	17_48128226_A_G	0.929972	8.324e-05	2456	0.789293938522083	0.185653172966697	0.0187616654211036	0.00441113075897413	0.0018800923311428	0.108907093193271
17_47368921_48440666	ENSG00000246640.1	RP11-1094H24.4	Adipose_Subcutaneous	COVID19_HGI_B1_ALL_leave_UKBB_23andme_20210107	17_47855275_A_T	0.445313	0.0007298	2141	0.782403079636268	0.165942701659697	0.0395082185133595	0.00837567076494779	0.00377032942572731	0.0705954726881059
17_47368921_48440666	ENSG00000246640.1	RP11-1094H24.4	Brain_Nucleus_accumbens_basal_ganglia	COVID19_HGI_A2_ALL_eur_leave_23andme_20210107	17_47940666_C_T	0.739592	8.525e-10	2669	0.00128789313097586	0.000339050732909868	0.73670278079072	0.19387657307494	0.0677937022704543	0.784557973928293
17_47368921_48440666	ENSG00000246640.1	RP11-1094H24.4	Cells_Transformed_fibroblasts	COVID19_HGI_B2_ALL_eur_leave_23andme_20210107	17_47907383_G_C	0.513205	1.64e-06	2449	0.414634467174348	0.122703202857556	0.334444029229475	0.0989430891523902	0.0292752115862308	0.231568302139544
17_47368921_48440666	ENSG00000246640.1	RP11-1094H24.4	Uterus	COVID19_HGI_B2_ALL_leave_23andme_20210107	17_47940666_C_T	0.473176	9.466e-07	2278	0.35755796947666	0.0826898509589065	0.422673318241521	0.097709238080436	0.0393696232424772	0.328022225886043
17_47368921_48440666	ENSG00000246640.1	RP11-1094H24.4	Cells_Transformed_fibroblasts	COVID19_HGI_B2_ALL_eur_leave_ukbb_23andme_20210107	17_47940666_C_T	0.194969	4.945e-07	2452	0.136916679378627	0.0405525439190505	0.593274737176979	0.175664955002187	0.0535910845231563	0.223866908913242
17_47368921_48440666	ENSG00000246640.1	RP11-1094H24.4	Brain_Amygdala	COVID19_HGI_B2_ALL_leave_UKBB_23andme_20210107	17_47940666_C_T	0.0559485	1.9e-07	2073	0.215279526862292	0.046552093844861	0.552853423915914	0.119483318473637	0.0658316369032949	0.743922880224372
17_47368921_48440666	ENSG00000246640.1	RP11-1094H24.4	Brain_Cerebellar_Hemisphere	COVID19_HGI_A2_ALL_eur_leave_ukbb_23andme_20210107	17_47940666_C_T	0.319666	2.925e-09	2681	0.00276161707206713	0.000843589146040529	0.71002873912105	0.216822415698113	0.0695436389627294	0.6652348183385
17_47368921_48440666	ENSG00000246640.1	RP11-1094H24.4	Lung	COVID19_HGI_C2_ALL_leave_23andme_20210107	17_48129773_G_A	5.27192e-08	0.3407	2458	0.564001996232999	0.410991054223683	0.0134261822420018	0.00978192680355122	0.00179884049776465	0.108516567226008
17_47368921_48440666	ENSG00000246640.1	RP11-1094H24.4	Stomach	COVID19_HGI_A2_ALL_eur_leave_23andme_20210107	17_47940666_C_T	0.794924	8.525e-10	2674	0.00126240277287154	0.00037265592422203	0.722121818778154	0.213104147695135	0.0631389748296172	0.787246410232353
17_47368921_48440666	ENSG00000246640.1	RP11-1094H24.4	Brain_Cortex	COVID19_HGI_B1_ALL_eur_leave_ukbb_23andme_20210107	17_47855275_A_T	0.798981	0.001111	2454	0.745524790756063	0.181199701546664	0.0545177536331017	0.0132450200581958	0.0055127340059755	0.031649743004155
17_47368921_48440666	ENSG00000246640.1	RP11-1094H24.4	Uterus	COVID19_HGI_B1_ALL_leave_23andme_20210107	17_48248998_C_T	0.675572	0.0003509	2346	0.755265429083799	0.17991910772387	0.0485953955570172	0.0115717324594719	0.00464833517584245	0.059297639937216
17_47368921_48440666	ENSG00000246640.1	RP11-1094H24.4	Brain_Substantia_nigra	COVID19_HGI_C2_ALL_leave_23andme_20210107	17_48128226_A_G	0.0585212	8.324e-05	2451	0.781217598346	0.193701569506123	0.0185538028951081	0.00459845517136766	0.00192857408140107	0.138393084544586
17_47368921_48440666	ENSG00000246640.1	RP11-1094H24.4	Esophagus_Muscularis	COVID19_HGI_C2_ALL_eur_leave_ukbb_23andme_20210107	17_47903146_G_A	0.00701696	8.113e-05	2568	0.67172452939307	0.274310092917559	0.0333211063488716	0.0136001942754386	0.0070440770650618	0.155458349103848
17_47368921_48440666	ENSG00000246640.1	RP11-1094H24.4	Colon_Sigmoid	COVID19_HGI_B1_ALL_eur_leave_ukbb_23andme_20210107	17_48128261_C_A	1.6535e-07	0.03321	2469	0.656732765807785	0.264718884846884	0.0483268343457332	0.0194690517466788	0.0107524632529192	0.0847190412087702
17_47368921_48440666	ENSG00000246640.1	RP11-1094H24.4	Brain_Cerebellar_Hemisphere	COVID19_HGI_B2_ALL_leave_UKBB_23andme_20210107	17_47940666_C_T	0.319666	1.9e-07	2074	0.213664071310084	0.0515647645083809	0.548705567034667	0.132368535535081	0.0536970616117878	0.780513565755691
17_47368921_48440666	ENSG00000246640.1	RP11-1094H24.4	Ovary	COVID19_HGI_B1_ALL_leave_UKBB_23andme_20210107	17_47855275_A_T	0.77069	0.0007298	2136	0.790102049609241	0.158317131711495	0.0398344845869219	0.0079780884602532	0.00376824563208934	0.0760459242183973
17_47368921_48440666	ENSG00000246640.1	RP11-1094H24.4	Adrenal_Gland	COVID19_HGI_A2_ALL_leave_23andme_20210107	17_47940666_C_T	0.898013	8.597e-09	2235	0.0143930766381034	0.00447535122343044	0.697617243439543	0.216848887947473	0.0666654407514488	0.972602021086285
17_47368921_48440666	ENSG00000246640.1	RP11-1094H24.4	Brain_Spinal_cord_cervical_c-1	COVID19_HGI_B2_ALL_eur_leave_23andme_20210107	17_47907383_G_C	0.918286	1.64e-06	2437	0.432483879290299	0.103129623742888	0.348786597901767	0.0831388022279319	0.0324610968371136	0.242859759640721
17_47368921_48440666	ENSG00000246640.1	RP11-1094H24.4	Lung	COVID19_HGI_B1_ALL_leave_23andme_20210107	17_48129773_G_A	5.27192e-08	0.6367	2355	0.542329769987865	0.390849972227526	0.0350755798484753	0.0252720390126639	0.00647263892346984	0.12334246088818
17_47368921_48440666	ENSG00000246640.1	RP11-1094H24.4	Artery_Coronary	COVID19_HGI_B1_ALL_leave_UKBB_23andme_20210107	17_47855275_A_T	0.591434	0.0007298	2141	0.777733734833601	0.170498711764175	0.0392724353223427	0.00860561183129327	0.00388950624858848	0.0700425843242133
17_47368921_48440666	ENSG00000246640.1	RP11-1094H24.4	Esophagus_Gastroesophageal_Junction	COVID19_HGI_C2_ALL_eur_leave_23andme_20210107	17_48130079_G_C	1.03412e-10	0.8264	2566	0.0113010007224333	0.899191074896263	0.00109890132389002	0.0874357313775006	0.000973291679913973	0.76555842268594
17_47368921_48440666	ENSG00000246640.1	RP11-1094H24.4	Brain_Amygdala	COVID19_HGI_B2_ALL_eur_leave_23andme_20210107	17_47907383_G_C	0.0240445	1.64e-06	2442	0.422007767395139	0.106937301735758	0.340373829472382	0.086206684252081	0.04447441714464	0.250365290336032
17_47368921_48440666	ENSG00000246640.1	RP11-1094H24.4	Minor_Salivary_Gland	COVID19_HGI_A2_ALL_leave_UKBB_23andme_20210107	17_47940666_C_T	0.609632	3.088e-08	2215	0.040170076306389	0.00910884788803881	0.719793661800962	0.163150508419818	0.0677769055847925	0.949519205618427
17_47368921_48440666	ENSG00000246640.1	RP11-1094H24.4	Skin_Not_Sun_Exposed_Suprapubic	COVID19_HGI_C2_ALL_eur_leave_ukbb_23andme_20210107	17_47940666_C_T	0.996868	4.413e-05	2568	0.778688624271492	0.171105211701276	0.0386270938854219	0.00848463335409087	0.00309443678771937	0.184011655685066
17_47368921_48440666	ENSG00000246640.1	RP11-1094H24.4	Nerve_Tibial	COVID19_HGI_C2_ALL_eur_leave_ukbb_23andme_20210107	17_47940666_C_T	0.855499	4.413e-05	2568	0.723253199828112	0.226453724341747	0.0358772022370676	0.011230122400748	0.00318575119232537	0.165768516321408
17_47368921_48440666	ENSG00000246640.1	RP11-1094H24.4	Heart_Left_Ventricle	COVID19_HGI_B2_ALL_leave_UKBB_23andme_20210107	17_47940666_C_T	0.0866017	1.9e-07	2074	0.212963195700619	0.0425645943408608	0.546905665224531	0.109220766091212	0.0883457786427776	0.576149665408188
17_47368921_48440666	ENSG00000246640.1	RP11-1094H24.4	Heart_Atrial_Appendage	COVID19_HGI_B1_ALL_leave_23andme_20210107	17_47731331_A_G	0.0418268	0.0007123	2355	0.709426659707786	0.224423134921836	0.0458826950432287	0.0145089740570968	0.00575853627005193	0.0703084791075565
17_47368921_48440666	ENSG00000246640.1	RP11-1094H24.4	Muscle_Skeletal	COVID19_HGI_B2_ALL_leave_UKBB_23andme_20210107	17_47940666_C_T	0.459717	1.9e-07	2074	0.216010501843607	0.0503006228541556	0.554731378901446	0.129125989285568	0.0498315071152237	0.751437470637649
17_47368921_48440666	ENSG00000246640.1	RP11-1094H24.4	Skin_Sun_Exposed_Lower_leg	COVID19_HGI_B2_ALL_leave_UKBB_23andme_20210107	17_47940666_C_T	0.114159	1.9e-07	2074	0.219466320257616	0.0379064552892471	0.563606183124733	0.0972649007691789	0.0817561405592253	0.667833973390696
17_47368921_48440666	ENSG00000246640.1	RP11-1094H24.4	Muscle_Skeletal	COVID19_HGI_A2_ALL_leave_23andme_20210107	17_47940666_C_T	0.459717	8.597e-09	2235	0.0146062449200208	0.00434873356759655	0.707949285223182	0.210716149574198	0.062379586715003	0.970693639920426
17_47368921_48440666	ENSG00000246640.1	RP11-1094H24.4	Heart_Atrial_Appendage	COVID19_HGI_B2_ALL_leave_UKBB_23andme_20210107	17_47940666_C_T	0.220905	1.9e-07	2074	0.207147794908717	0.0582197110036452	0.531971274198987	0.149459438987271	0.0532017809013799	0.802757719130691
17_47368921_48440666	ENSG00000246640.1	RP11-1094H24.4	Brain_Cerebellum	COVID19_HGI_C2_ALL_leave_UKBB_23andme_20210107	17_47940666_C_T	0.505056	0.0007466	2352	0.775632035672065	0.211637976449004	0.00922082924175701	0.00251498963795681	0.000994168999216729	0.0448813999938609
17_47368921_48440666	ENSG00000246640.1	RP11-1094H24.4	Stomach	COVID19_HGI_B1_ALL_leave_UKBB_23andme_20210107	17_47855275_A_T	0.950136	0.0007298	2141	0.764445688265192	0.183734945144099	0.0386014422484345	0.00927393406289477	0.0039439902793799	0.0657613359938882
17_47368921_48440666	ENSG00000246640.1	RP11-1094H24.4	Heart_Left_Ventricle	COVID19_HGI_B1_ALL_leave_23andme_20210107	17_48248998_C_T	0.963452	0.0003509	2355	0.761979410339104	0.173016116436985	0.0492815831423774	0.0111854080880133	0.00453748199352035	0.0452174889934196
17_47368921_48440666	ENSG00000246640.1	RP11-1094H24.4	Brain_Substantia_nigra	COVID19_HGI_B2_ALL_leave_UKBB_23andme_20210107	17_47940666_C_T	0.0303796	1.9e-07	2072	0.216564182904994	0.0455862504102077	0.556151705439637	0.117003930114414	0.0646939311307472	0.801367809111581
17_47368921_48440666	ENSG00000246640.1	RP11-1094H24.4	Ovary	COVID19_HGI_B2_ALL_leave_23andme_20210107	17_47940666_C_T	0.193696	9.466e-07	2278	0.362103423963608	0.0772692908772624	0.428066661852707	0.091303937036283	0.0412566862701403	0.333713599118045
17_47368921_48440666	ENSG00000246640.1	RP11-1094H24.4	Nerve_Tibial	COVID19_HGI_A2_ALL_leave_23andme_20210107	17_47940666_C_T	0.855499	8.597e-09	2235	0.0148645371933219	0.00416241219366063	0.720468439274304	0.201688912991806	0.0588156983469073	0.969928125130986
17_47368921_48440666	ENSG00000246640.1	RP11-1094H24.4	Esophagus_Muscularis	COVID19_HGI_A2_ALL_eur_leave_23andme_20210107	17_47940666_C_T	0.0533132	8.525e-10	2674	0.00108510270955883	0.000458868283719453	0.620702329736927	0.26236724328775	0.115386455982044	0.627198791652608
17_47368921_48440666	ENSG00000246640.1	RP11-1094H24.4	Spleen	COVID19_HGI_C2_ALL_leave_23andme_20210107	17_48128226_A_G	0.645234	8.324e-05	2457	0.792830030587107	0.182237529723166	0.0188697938602115	0.00433562712632562	0.00172701870319	0.108887186818409
17_47368921_48440666	ENSG00000246640.1	RP11-1094H24.4	Brain_Cortex	COVID19_HGI_C2_ALL_eur_leave_23andme_20210107	17_47903146_G_A	0.123561	2.326e-05	2552	0.722942311996394	0.182327034448545	0.0695711380261671	0.0175383144414022	0.00762120108749212	0.141671040609728
17_47368921_48440666	ENSG00000246640.1	RP11-1094H24.4	Ovary	COVID19_HGI_A2_ALL_leave_UKBB_23andme_20210107	17_47940666_C_T	0.193696	3.088e-08	2243	0.0404698082665963	0.00847703453233306	0.725198870404599	0.151830225811701	0.0740240609847712	0.951182904823711
17_47368921_48440666	ENSG00000246640.1	RP11-1094H24.4	Adrenal_Gland	COVID19_HGI_B1_ALL_eur_leave_ukbb_23andme_20210107	17_48167362_C_T	1.80371e-05	0.1747	2466	0.694356559415883	0.231271519198973	0.0510792732673064	0.017006848112126	0.00628580000571194	0.0491350132845973
17_47368921_48440666	ENSG00000246640.1	RP11-1094H24.4	Heart_Left_Ventricle	COVID19_HGI_C2_ALL_leave_UKBB_23andme_20210107	17_47940666_C_T	0.0866017	0.0007466	2355	0.804617067170314	0.182599648708019	0.0095761882049956	0.00217218347123065	0.00103491244544069	0.057560212901122
17_47368921_48440666	ENSG00000246640.1	RP11-1094H24.4	Brain_Substantia_nigra	COVID19_HGI_B1_ALL_leave_UKBB_23andme_20210107	17_47855275_A_T	0.815001	0.0007298	2134	0.779570249918001	0.168657006952772	0.0392239169316576	0.00848187569719991	0.00406695050036966	0.0687291451907047
17_47368921_48440666	ENSG00000246640.1	RP11-1094H24.4	Cells_Transformed_fibroblasts	COVID19_HGI_C2_ALL_leave_23andme_20210107	17_48128226_A_G	0.51213	8.324e-05	2458	0.752002023792425	0.223143589387753	0.0179015611384826	0.00531033604459649	0.00164248963674297	0.102127603404244
17_47368921_48440666	ENSG00000246640.1	RP11-1094H24.4	Pituitary	COVID19_HGI_C2_ALL_leave_UKBB_23andme_20210107	17_47940666_C_T	0.117991	0.0007466	2353	0.727714945170709	0.259491210030071	0.00864747645593325	0.0030824843434318	0.00106388399985569	0.045772195736476
17_47368921_48440666	ENSG00000246640.1	RP11-1094H24.4	Artery_Tibial	COVID19_HGI_B2_ALL_leave_23andme_20210107	17_47940666_C_T	0.243544	9.466e-07	2282	0.279370242987781	0.165983783233457	0.330266753184146	0.196195023340755	0.0281841972538614	0.377275681666334
17_47368921_48440666	ENSG00000246640.1	RP11-1094H24.4	Artery_Aorta	COVID19_HGI_A2_ALL_leave_23andme_20210107	17_47940666_C_T	0.625298	8.597e-09	2235	0.0152964625623955	0.00356649053671004	0.741403406336666	0.172797097988177	0.0669365425760508	0.972533387464826
17_47368921_48440666	ENSG00000246640.1	RP11-1094H24.4	Thyroid	COVID19_HGI_B1_ALL_eur_leave_ukbb_23andme_20210107	17_48128261_C_A	8.50281e-14	0.03321	2470	0.00106850886933755	0.848407730149322	7.8678661015059e-05	0.0623836560470303	0.0880614262732954	0.36213298826134
17_47368921_48440666	ENSG00000246640.1	RP11-1094H24.4	Artery_Coronary	COVID19_HGI_B2_ALL_leave_UKBB_23andme_20210107	17_47940666_C_T	0.822936	1.9e-07	2074	0.218961742829142	0.0467116431307015	0.562310389956016	0.11990693892541	0.0521092851587309	0.774708699838819
17_47368921_48440666	ENSG00000246640.1	RP11-1094H24.4	Adipose_Subcutaneous	COVID19_HGI_B2_ALL_leave_23andme_20210107	17_47940666_C_T	0.939171	9.466e-07	2282	0.361382421796411	0.0824497280418866	0.427220157122262	0.0974391586708739	0.0315085343685661	0.325542932437844
17_47368921_48440666	ENSG00000246640.1	RP11-1094H24.4	Colon_Transverse	COVID19_HGI_C2_ALL_eur_leave_ukbb_23andme_20210107	17_47940666_C_T	0.00193693	4.413e-05	2568	0.492325481795119	0.455137577837989	0.0244219602222611	0.0225716992804731	0.00554328086415746	0.208277764516131
17_47368921_48440666	ENSG00000246640.1	RP11-1094H24.4	Muscle_Skeletal	COVID19_HGI_A2_ALL_leave_UKBB_23andme_20210107	17_47940666_C_T	0.459717	3.088e-08	2243	0.0382502203966854	0.0114136996264439	0.685424957827116	0.204467386534995	0.06044373561476	0.947029472222198
17_47368921_48440666	ENSG00000246640.1	RP11-1094H24.4	Minor_Salivary_Gland	COVID19_HGI_C2_ALL_leave_23andme_20210107	17_48128226_A_G	0.756009	8.324e-05	2426	0.781350160708813	0.193785249755546	0.018505669819962	0.00458788162762818	0.00177103808805053	0.11074695592398
17_47368921_48440666	ENSG00000246640.1	RP11-1094H24.4	Thyroid	COVID19_HGI_A2_ALL_leave_23andme_20210107	17_47940666_C_T	0.812586	8.597e-09	2235	2.54226841166918e-05	0.0201857980020007	0.00123221068436261	0.978384165626811	0.000172403002708446	0.583788383376463
17_47368921_48440666	ENSG00000246640.1	RP11-1094H24.4	Testis	COVID19_HGI_A2_ALL_eur_leave_23andme_20210107	17_47940666_C_T	0.0612565	8.525e-10	2674	0.00125522227742495	0.000333222248394187	0.718014419346649	0.190520490535724	0.0898766455918078	0.848272081088799
17_47368921_48440666	ENSG00000246640.1	RP11-1094H24.4	Brain_Cerebellum	COVID19_HGI_C2_ALL_eur_leave_ukbb_23andme_20210107	17_47940666_C_T	0.505056	4.413e-05	2565	0.733643524757759	0.215791064940952	0.0363832802533982	0.0106981531629212	0.00348397688497013	0.177937184819188
17_47368921_48440666	ENSG00000246640.1	RP11-1094H24.4	Brain_Spinal_cord_cervical_c-1	COVID19_HGI_B1_ALL_eur_leave_ukbb_23andme_20210107	17_47855275_A_T	0.0749691	0.001111	2450	0.747434640034402	0.179490478287031	0.0545284900044892	0.0130891254932225	0.00545726618085519	0.0426483049745489
17_47368921_48440666	ENSG00000246640.1	RP11-1094H24.4	Ovary	COVID19_HGI_A2_ALL_eur_leave_ukbb_23andme_20210107	17_47940666_C_T	0.193696	2.925e-09	2674	0.00286761952196181	0.000722598555378213	0.737282599873739	0.185711112698882	0.0734160693500389	0.67227474618643
17_47368921_48440666	ENSG00000246640.1	RP11-1094H24.4	Adipose_Visceral_Omentum	COVID19_HGI_C2_ALL_leave_UKBB_23andme_20210107	17_48177908_G_C	0.178135	0.0006512	2355	0.781948078516763	0.205388954654464	0.00930639216086401	0.00244353334845882	0.000913041319449868	0.0454962179067363
17_47368921_48440666	ENSG00000246640.1	RP11-1094H24.4	Brain_Amygdala	COVID19_HGI_A2_ALL_eur_leave_ukbb_23andme_20210107	17_47940666_C_T	0.0559485	2.925e-09	2670	0.00277520825379755	0.000767068928645204	0.713522338346394	0.197132122596787	0.0858032618743765	0.628378139497233
17_47368921_48440666	ENSG00000246640.1	RP11-1094H24.4	Muscle_Skeletal	COVID19_HGI_A2_ALL_eur_leave_ukbb_23andme_20210107	17_47940666_C_T	0.459717	2.925e-09	2685	0.00258691705572645	0.00105175227525124	0.665112543146422	0.270351185771347	0.0608976017512542	0.62888866369199
17_47368921_48440666	ENSG00000246640.1	RP11-1094H24.4	Artery_Tibial	COVID19_HGI_B2_ALL_eur_leave_ukbb_23andme_20210107	17_47940666_C_T	0.243544	4.945e-07	2452	0.113361714405642	0.0664615608840456	0.491208533724036	0.287944086583354	0.0410241044029224	0.230651479116589
17_47368921_48440666	ENSG00000246640.1	RP11-1094H24.4	Brain_Frontal_Cortex_BA9	COVID19_HGI_B2_ALL_leave_23andme_20210107	17_47940666_C_T	0.0717844	9.466e-07	2282	0.357903883624239	0.0810560824426434	0.423107888415102	0.0957809718900878	0.0421511736279283	0.362000241649386
17_47368921_48440666	ENSG00000246640.1	RP11-1094H24.4	Brain_Cerebellum	COVID19_HGI_B2_ALL_eur_leave_23andme_20210107	17_47907383_G_C	0.754695	1.64e-06	2446	0.418778036057303	0.118213058693243	0.337780245573323	0.0953190164162563	0.0299096432598746	0.239098387725622
17_47368921_48440666	ENSG00000246640.1	RP11-1094H24.4	Minor_Salivary_Gland	COVID19_HGI_B1_ALL_leave_UKBB_23andme_20210107	17_47855275_A_T	0.895274	0.0007298	2112	0.779682850113982	0.169943047690482	0.0381986357397316	0.0083220865510294	0.00385337990477493	0.0731170440766245
17_47368921_48440666	ENSG00000246640.1	RP11-1094H24.4	Skin_Sun_Exposed_Lower_leg	COVID19_HGI_C2_ALL_leave_23andme_20210107	17_47940666_C_T	0.114159	0.0002531	2458	0.804386474202758	0.170456156779451	0.0191485836358386	0.00405579048913323	0.00195299489281975	0.0800309727445619
17_47368921_48440666	ENSG00000246640.1	RP11-1094H24.4	Skin_Not_Sun_Exposed_Suprapubic	COVID19_HGI_B1_ALL_leave_UKBB_23andme_20210107	17_47855275_A_T	0.55713	0.0007298	2141	0.8034089421914	0.145181291383678	0.0405689303503778	0.00732755984109711	0.00351327623344629	0.0754232000597895
17_47368921_48440666	ENSG00000246640.1	RP11-1094H24.4	Heart_Left_Ventricle	COVID19_HGI_A2_ALL_leave_UKBB_23andme_20210107	17_47940666_C_T	0.0866017	3.088e-08	2243	0.0397127344651694	0.00848689686813421	0.711632483779019	0.151992802951541	0.0881750819361366	0.929307255630546
17_47368921_48440666	ENSG00000246640.1	RP11-1094H24.4	Brain_Spinal_cord_cervical_c-1	COVID19_HGI_B2_ALL_leave_UKBB_23andme_20210107	17_47940666_C_T	0.676757	1.9e-07	2071	0.22064878347207	0.0445776896105279	0.566634874173516	0.114423569340895	0.0537150834029905	0.772375302393186
17_47368921_48440666	ENSG00000246640.1	RP11-1094H24.4	Brain_Substantia_nigra	COVID19_HGI_C2_ALL_eur_leave_23andme_20210107	17_47940666_C_T	0.0303796	3.23e-05	2555	0.719047369957892	0.185721413298314	0.0698926610614712	0.0180451525605936	0.00729340312172917	0.132688529182057
17_47368921_48440666	ENSG00000246640.1	RP11-1094H24.4	Breast_Mammary_Tissue	COVID19_HGI_A2_ALL_eur_leave_ukbb_23andme_20210107	17_47940666_C_T	0.405657	2.925e-09	2685	0.00284516062124419	0.000764947915185336	0.731508577852092	0.196604613184943	0.068276700426535	0.665824008013177
17_47368921_48440666	ENSG00000246640.1	RP11-1094H24.4	Artery_Coronary	COVID19_HGI_B1_ALL_eur_leave_ukbb_23andme_20210107	17_47855275_A_T	0.591434	0.001111	2468	0.738509202202282	0.187885820977405	0.0543152058178021	0.0138129793714097	0.00547679163110156	0.0328054246976957
17_47368921_48440666	ENSG00000246640.1	RP11-1094H24.4	Brain_Caudate_basal_ganglia	COVID19_HGI_C2_ALL_leave_23andme_20210107	17_48128226_A_G	0.479364	8.324e-05	2458	0.703244027726792	0.271555027217917	0.0167408671244466	0.0064624250060569	0.00199765292478793	0.0900618925512114
17_47368921_48440666	ENSG00000246640.1	RP11-1094H24.4	Skin_Sun_Exposed_Lower_leg	COVID19_HGI_B2_ALL_eur_leave_23andme_20210107	17_47907383_G_C	0.03259	1.64e-06	2449	0.425942989049519	0.0894189775321077	0.343565479374071	0.0720563025605753	0.0690162514837276	0.251111343732048
17_47368921_48440666	ENSG00000246640.1	RP11-1094H24.4	Cells_Transformed_fibroblasts	COVID19_HGI_C2_ALL_eur_leave_23andme_20210107	17_47940666_C_T	0.194969	3.23e-05	2567	0.692525091982772	0.213121153388644	0.0673856736592077	0.0207313692730965	0.00623671169627926	0.132211719143632
17_47368921_48440666	ENSG00000246640.1	RP11-1094H24.4	Esophagus_Muscularis	COVID19_HGI_B1_ALL_eur_leave_ukbb_23andme_20210107	17_48129078_C_T	1.01729e-05	0.04614	2470	0.678836487241883	0.245558055860427	0.0499854960469075	0.018073893957594	0.00754606689318795	0.0522843407548131
17_47368921_48440666	ENSG00000246640.1	RP11-1094H24.4	Nerve_Tibial	COVID19_HGI_C2_ALL_eur_leave_23andme_20210107	17_47903146_G_A	0.384224	2.326e-05	2567	0.68996233033944	0.215972958831234	0.0671363059153336	0.021009179709835	0.00591922520415777	0.136266088562838
17_47368921_48440666	ENSG00000246640.1	RP11-1094H24.4	Breast_Mammary_Tissue	COVID19_HGI_B1_ALL_leave_UKBB_23andme_20210107	17_47855275_A_T	0.687377	0.0007298	2141	0.790432977671144	0.157971971451582	0.039913696168623	0.00797324306548765	0.00370811164316267	0.0712387833147642
17_47368921_48440666	ENSG00000246640.1	RP11-1094H24.4	Adipose_Visceral_Omentum	COVID19_HGI_C2_ALL_leave_23andme_20210107	17_48128226_A_G	0.224215	8.324e-05	2458	0.765737618272756	0.209308125682856	0.0182285397589961	0.00498087766789735	0.0017448386174941	0.12625593478227
17_47368921_48440666	ENSG00000246640.1	RP11-1094H24.4	Esophagus_Mucosa	COVID19_HGI_B2_ALL_leave_23andme_20210107	17_47940666_C_T	0.86787	9.466e-07	2282	0.345454081794571	0.0974107225814655	0.408389944284415	0.115123679106026	0.0336215722335223	0.318814120003071
17_47368921_48440666	ENSG00000246640.1	RP11-1094H24.4	Prostate	COVID19_HGI_B2_ALL_leave_UKBB_23andme_20210107	17_47940666_C_T	0.999672	1.9e-07	2073	0.222682007804624	0.0437738044712681	0.571861732314877	0.112364630215526	0.0493178251937061	0.767876468644926
17_47368921_48440666	ENSG00000246640.1	RP11-1094H24.4	Heart_Left_Ventricle	COVID19_HGI_B1_ALL_eur_leave_ukbb_23andme_20210107	17_47855275_A_T	0.133419	0.001111	2470	0.747392707642879	0.178707669695982	0.0550335698441309	0.0131532609595898	0.00571279185741773	0.0389006821862153
17_47368921_48440666	ENSG00000246640.1	RP11-1094H24.4	Thyroid	COVID19_HGI_A2_ALL_eur_leave_ukbb_23andme_20210107	17_47940666_C_T	0.812586	2.925e-09	2685	4.87251251338807e-06	0.0038690302722609	0.00125275342018349	0.994751742668176	0.000121601126865537	0.566499577196127
17_47368921_48440666	ENSG00000246640.1	RP11-1094H24.4	Colon_Transverse	COVID19_HGI_B1_ALL_leave_UKBB_23andme_20210107	17_47574035_C_A	3.94287e-07	0.7266	2141	0.504535397775994	0.441414912712941	0.0254770146767897	0.02228339397886	0.00628928085541616	0.211838838721898
17_47368921_48440666	ENSG00000246640.1	RP11-1094H24.4	Adrenal_Gland	COVID19_HGI_B1_ALL_eur_leave_23andme_20210107	17_47731331_A_G	0.131289	0.0004004	2460	0.691147630145232	0.229769551401599	0.0544410847671934	0.0180921938822723	0.00654953980370386	0.0637839145620013
17_47368921_48440666	ENSG00000246640.1	RP11-1094H24.4	Pituitary	COVID19_HGI_C2_ALL_leave_23andme_20210107	17_48128226_A_G	0.939353	8.324e-05	2456	0.713141882711034	0.261776490645774	0.0169646899342645	0.00622542047251258	0.00189151623641492	0.0846807581264903
17_47368921_48440666	ENSG00000246640.1	RP11-1094H24.4	Heart_Atrial_Appendage	COVID19_HGI_A2_ALL_eur_leave_ukbb_23andme_20210107	17_47940666_C_T	0.220905	2.925e-09	2685	0.00266531961845702	0.000948777076903404	0.68527033203706	0.243869269986075	0.0672463012815044	0.697879896456474
17_47368921_48440666	ENSG00000246640.1	RP11-1094H24.4	Adipose_Subcutaneous	COVID19_HGI_C2_ALL_leave_23andme_20210107	17_48128226_A_G	0.469253	8.324e-05	2458	0.782906062709115	0.192288061135204	0.0186372380709769	0.00457586363351494	0.00159277445118929	0.0984001191176788
17_47368921_48440666	ENSG00000246640.1	RP11-1094H24.4	Brain_Caudate_basal_ganglia	COVID19_HGI_B2_ALL_eur_leave_23andme_20210107	17_47907383_G_C	0.256841	1.64e-06	2449	0.387411632837166	0.148516720022279	0.312486099719131	0.119761715259491	0.031823832161934	0.243507599432274
17_47368921_48440666	ENSG00000246640.1	RP11-1094H24.4	Lung	COVID19_HGI_B2_ALL_leave_23andme_20210107	17_47940666_C_T	0.542293	9.466e-07	2282	0.259696745325393	0.184857424593648	0.307009078611351	0.218505374207154	0.0299313772624539	0.284517261036956
17_47368921_48440666	ENSG00000246640.1	RP11-1094H24.4	Esophagus_Mucosa	COVID19_HGI_A2_ALL_leave_23andme_20210107	17_47940666_C_T	0.86787	8.597e-09	2235	0.0148882899581668	0.00410801606875243	0.721619710732925	0.199050872780128	0.0603331104600275	0.970576493001962
17_47368921_48440666	ENSG00000246640.1	RP11-1094H24.4	Stomach	COVID19_HGI_C2_ALL_leave_UKBB_23andme_20210107	17_47940666_C_T	0.794924	0.0007466	2355	0.780800011412613	0.206450711703953	0.00929272838574676	0.00245608247566241	0.00100046602202559	0.0419002935221244
17_47368921_48440666	ENSG00000246640.1	RP11-1094H24.4	Heart_Atrial_Appendage	COVID19_HGI_B2_ALL_eur_leave_ukbb_23andme_20210107	17_47940666_C_T	0.220905	4.945e-07	2452	0.134175902267499	0.0436988997702636	0.58139865438236	0.18930061937652	0.0514259242033582	0.222564575922173
17_47368921_48440666	ENSG00000246640.1	RP11-1094H24.4	Colon_Sigmoid	COVID19_HGI_A2_ALL_eur_leave_ukbb_23andme_20210107	17_47940666_C_T	0.659993	2.925e-09	2682	0.00252141735575817	0.00113868368057353	0.648271803474877	0.292707168650837	0.0553609268379542	0.661971319492167
17_47368921_48440666	ENSG00000246640.1	RP11-1094H24.4	Brain_Nucleus_accumbens_basal_ganglia	COVID19_HGI_B1_ALL_eur_leave_23andme_20210107	17_48248998_C_T	0.0413296	0.0006557	2460	0.741671192644438	0.179911866328105	0.0582268375480631	0.0141183800788924	0.00607172340050157	0.068830878668657
17_47368921_48440666	ENSG00000246640.1	RP11-1094H24.4	Esophagus_Gastroesophageal_Junction	COVID19_HGI_C2_ALL_leave_23andme_20210107	17_48130079_G_C	1.03412e-10	0.3698	2457	0.0121098038841112	0.963399696722935	0.000288115790623546	0.0229198702951213	0.00128251330720858	0.886742449192982
17_47368921_48440666	ENSG00000246640.1	RP11-1094H24.4	Brain_Hypothalamus	COVID19_HGI_B2_ALL_eur_leave_ukbb_23andme_20210107	17_47903146_G_A	0.0867799	3.427e-07	2449	0.141154801670704	0.0330997369596531	0.611637031452701	0.143353518412874	0.0707549115040673	0.234786899073867
17_47368921_48440666	ENSG00000246640.1	RP11-1094H24.4	Colon_Transverse	COVID19_HGI_C2_ALL_leave_UKBB_23andme_20210107	17_47574035_C_A	3.94287e-07	0.3986	2355	0.518704680245603	0.468321411287929	0.00617338836511721	0.00557252150026838	0.0012279986010827	0.159429380580262
17_47368921_48440666	ENSG00000246640.1	RP11-1094H24.4	Ovary	COVID19_HGI_A2_ALL_eur_leave_23andme_20210107	17_47940666_C_T	0.193696	8.525e-10	2663	0.00129157111907783	0.000324103884447956	0.738806650959601	0.185320183353548	0.0742574906833251	0.796298472056146
17_47368921_48440666	ENSG00000246640.1	RP11-1094H24.4	Thyroid	COVID19_HGI_A2_ALL_eur_leave_23andme_20210107	17_47940666_C_T	0.812586	8.525e-10	2674	2.19475321040659e-06	0.00174274554950218	0.00125544652952792	0.996888213719992	0.000111399447767711	0.740914868291042
17_47368921_48440666	ENSG00000246640.1	RP11-1094H24.4	Artery_Coronary	COVID19_HGI_B1_ALL_leave_23andme_20210107	17_48248998_C_T	0.0710961	0.0003509	2355	0.752668912153838	0.181834289247796	0.0486794197713095	0.0117552052590026	0.00506217356805405	0.113546443444809
17_47368921_48440666	ENSG00000246640.1	RP11-1094H24.4	Testis	COVID19_HGI_A2_ALL_leave_23andme_20210107	17_47940666_C_T	0.0612565	8.597e-09	2235	0.0149294797193715	0.00331831840473775	0.723616135013296	0.16073799498366	0.0973980718789354	0.980096688691001
17_47368921_48440666	ENSG00000246640.1	RP11-1094H24.4	Esophagus_Mucosa	COVID19_HGI_B2_ALL_eur_leave_23andme_20210107	17_47907383_G_C	0.632787	1.64e-06	2449	0.41458917873879	0.123796008901568	0.334407499591771	0.0998264404989268	0.0273808722689442	0.240064360522204
17_47368921_48440666	ENSG00000246640.1	RP11-1094H24.4	Brain_Hippocampus	COVID19_HGI_C2_ALL_eur_leave_23andme_20210107	17_47903146_G_A	0.22127	2.326e-05	2562	0.721005898791115	0.183810344017181	0.0701468845855365	0.017875803562757	0.00716106904340987	0.138498304422346
17_47368921_48440666	ENSG00000246640.1	RP11-1094H24.4	Brain_Hypothalamus	COVID19_HGI_B1_ALL_eur_leave_ukbb_23andme_20210107	17_47855275_A_T	0.499013	0.001111	2466	0.749638222424598	0.176747781086324	0.0551102842920373	0.012988246287793	0.00551546590924709	0.0342092117095992
17_47368921_48440666	ENSG00000246640.1	RP11-1094H24.4	Brain_Amygdala	COVID19_HGI_C2_ALL_eur_leave_23andme_20210107	17_47903146_G_A	0.0240445	2.326e-05	2556	0.714360883408455	0.189271084391504	0.0694251952003304	0.0183857619377066	0.00855707506200429	0.148787122123397
17_47368921_48440666	ENSG00000246640.1	RP11-1094H24.4	Ovary	COVID19_HGI_B2_ALL_leave_UKBB_23andme_20210107	17_47940666_C_T	0.193696	1.9e-07	2070	0.221524925563231	0.0427500080094092	0.568888708663137	0.109727362390758	0.057108995373464	0.781744850317319
17_47368921_48440666	ENSG00000246640.1	RP11-1094H24.4	Esophagus_Gastroesophageal_Junction	COVID19_HGI_B2_ALL_eur_leave_23andme_20210107	17_48130079_G_C	1.03412e-10	0.5973	2448	0.00686195569681434	0.545894214294975	0.00553482708508154	0.440314780402716	0.00139422252041248	0.410520704455055
17_47368921_48440666	ENSG00000246640.1	RP11-1094H24.4	Thyroid	COVID19_HGI_B1_ALL_leave_23andme_20210107	17_48128261_C_A	8.50281e-14	0.6525	2355	0.00116881927459024	0.928064218079253	7.55942529122906e-05	0.0600125623789201	0.0106788060143243	0.299900514974375
17_47368921_48440666	ENSG00000246640.1	RP11-1094H24.4	Testis	COVID19_HGI_A2_ALL_leave_UKBB_23andme_20210107	17_47940666_C_T	0.0612565	3.088e-08	2243	0.0391533163363664	0.00873972477986572	0.701607988668509	0.156517547256734	0.0939814229585256	0.961603193303171
17_47368921_48440666	ENSG00000246640.1	RP11-1094H24.4	Skin_Not_Sun_Exposed_Suprapubic	COVID19_HGI_C2_ALL_eur_leave_23andme_20210107	17_47903146_G_A	0.930963	2.326e-05	2567	0.743028600587894	0.163199116524141	0.0722998825289051	0.0158743787978785	0.00559802156118121	0.131913383040701
17_47368921_48440666	ENSG00000246640.1	RP11-1094H24.4	Vagina	COVID19_HGI_B2_ALL_leave_UKBB_23andme_20210107	17_47940666_C_T	0.16551	1.9e-07	2074	0.219613667475896	0.0440635004772395	0.563984581975141	0.113099177626484	0.0592390724452398	0.752940811592712
17_47368921_48440666	ENSG00000246640.1	RP11-1094H24.4	Brain_Hippocampus	COVID19_HGI_B2_ALL_eur_leave_23andme_20210107	17_47907383_G_C	0.22127	1.64e-06	2444	0.429592882299348	0.104218675191894	0.346498895974507	0.0840245170215338	0.0356650295127179	0.245295120973763
17_47368921_48440666	ENSG00000246640.1	RP11-1094H24.4	Small_Intestine_Terminal_Ileum	COVID19_HGI_C2_ALL_leave_23andme_20210107	17_48128226_A_G	0.746374	8.324e-05	2443	0.788057104411824	0.187077577625036	0.0187094814780297	0.00443974437304373	0.00171609211206573	0.106936715363726
17_47368921_48440666	ENSG00000246640.1	RP11-1094H24.4	Small_Intestine_Terminal_Ileum	COVID19_HGI_B2_ALL_eur_leave_ukbb_23andme_20210107	17_47903146_G_A	0.731879	3.427e-07	2432	0.143122495149479	0.0338604708043036	0.620093611059142	0.146647857780667	0.0562755652064083	0.226878440417992
17_47368921_48440666	ENSG00000246640.1	RP11-1094H24.4	Artery_Coronary	COVID19_HGI_B2_ALL_eur_leave_23andme_20210107	17_47907383_G_C	0.811	1.64e-06	2448	0.428649498677977	0.107689609039398	0.345745477041287	0.0868305476889993	0.0310848675523383	0.241940327787203
17_47368921_48440666	ENSG00000246640.1	RP11-1094H24.4	Pituitary	COVID19_HGI_A2_ALL_leave_23andme_20210107	17_47940666_C_T	0.117991	8.597e-09	2233	0.0139221276871783	0.00479971274445015	0.674790525040899	0.232562979390486	0.073924655136987	0.972959875531621
17_47368921_48440666	ENSG00000246640.1	RP11-1094H24.4	Skin_Sun_Exposed_Lower_leg	COVID19_HGI_B1_ALL_eur_leave_23andme_20210107	17_47731331_A_G	0.417117	0.0004004	2464	0.760478024521578	0.161595633821604	0.0599446492085156	0.0127325200605336	0.00524917238776898	0.052664123169035
17_47368921_48440666	ENSG00000246640.1	RP11-1094H24.4	Artery_Aorta	COVID19_HGI_A2_ALL_leave_UKBB_23andme_20210107	17_47940666_C_T	0.625298	3.088e-08	2243	0.0400591727431924	0.00937348638389233	0.717840485710538	0.167903398497141	0.064823456665237	0.94938273661733
17_47368921_48440666	ENSG00000246640.1	RP11-1094H24.4	Pituitary	COVID19_HGI_B1_ALL_leave_23andme_20210107	17_48248998_C_T	0.336513	0.0003509	2353	0.688533587767089	0.245677382755981	0.0444907431183088	0.0158694238976228	0.00542886246099848	0.0517077408722929
17_47368921_48440666	ENSG00000246640.1	RP11-1094H24.4	Uterus	COVID19_HGI_A2_ALL_leave_UKBB_23andme_20210107	17_47940666_C_T	0.473176	3.088e-08	2240	0.0400770000322613	0.00909854234209904	0.718158849288794	0.162971419001455	0.0696941893353912	0.950357228059681
17_47368921_48440666	ENSG00000246640.1	RP11-1094H24.4	Brain_Caudate_basal_ganglia	COVID19_HGI_C2_ALL_eur_leave_ukbb_23andme_20210107	17_47940666_C_T	0.232613	4.413e-05	2568	0.679271109647993	0.270028083521092	0.0336954568336928	0.0133912137947025	0.00361413620251907	0.172847998338425
17_47368921_48440666	ENSG00000246640.1	RP11-1094H24.4	Prostate	COVID19_HGI_B1_ALL_leave_23andme_20210107	17_47731331_A_G	0.0938266	0.0007123	2354	0.763711496992996	0.171077149430989	0.049371080198633	0.0110547096749667	0.0047855637024146	0.0591840247123026
17_47368921_48440666	ENSG00000246640.1	RP11-1094H24.4	Artery_Coronary	COVID19_HGI_C2_ALL_eur_leave_23andme_20210107	17_47903146_G_A	0.811	2.326e-05	2566	0.715625115191452	0.189773747369373	0.0696253250353006	0.0184571413700544	0.00651867103381975	0.130103971555867
17_47368921_48440666	ENSG00000246640.1	RP11-1094H24.4	Uterus	COVID19_HGI_C2_ALL_leave_UKBB_23andme_20210107	17_47940666_C_T	0.473176	0.0007466	2346	0.797561189655289	0.189806552654942	0.00944665605527849	0.0022472116494424	0.000938389985048545	0.0503999666856008
17_47368921_48440666	ENSG00000246640.1	RP11-1094H24.4	Stomach	COVID19_HGI_C2_ALL_eur_leave_ukbb_23andme_20210107	17_47940666_C_T	0.794924	4.413e-05	2568	0.738758542473292	0.210731643118164	0.0366463496310485	0.0104499959038007	0.00341346887369521	0.170675893222555
17_47368921_48440666	ENSG00000246640.1	RP11-1094H24.4	Minor_Salivary_Gland	COVID19_HGI_B2_ALL_eur_leave_ukbb_23andme_20210107	17_47903146_G_A	0.995325	3.427e-07	2420	0.141764458395653	0.0351294764611109	0.614245472667087	0.152154377702887	0.0567062147732626	0.216641317761675
17_47368921_48440666	ENSG00000246640.1	RP11-1094H24.4	Brain_Anterior_cingulate_cortex_BA24	COVID19_HGI_C2_ALL_leave_23andme_20210107	17_48128226_A_G	0.602659	8.324e-05	2452	0.777904500931958	0.197068640366891	0.0184936964717523	0.00468320793479065	0.00184995429460796	0.107949294232077
17_47368921_48440666	ENSG00000246640.1	RP11-1094H24.4	Skin_Not_Sun_Exposed_Suprapubic	COVID19_HGI_A2_ALL_leave_23andme_20210107	17_47940666_C_T	0.996868	8.597e-09	2235	0.0159583890368187	0.00298140504707526	0.773486284379868	0.144442426476558	0.0631314950596797	0.971547346461444
17_47368921_48440666	ENSG00000246640.1	RP11-1094H24.4	Brain_Amygdala	COVID19_HGI_C2_ALL_eur_leave_ukbb_23andme_20210107	17_47940666_C_T	0.0559485	4.413e-05	2557	0.750061978198839	0.198801856633226	0.0370300263358776	0.00981041052360368	0.00429572830845438	0.180728399214494
17_47368921_48440666	ENSG00000246640.1	RP11-1094H24.4	Brain_Cerebellar_Hemisphere	COVID19_HGI_A2_ALL_leave_UKBB_23andme_20210107	17_47940666_C_T	0.319666	3.088e-08	2243	0.0389734025336184	0.0101946420224666	0.698384022652571	0.182613088439333	0.069834844352011	0.945049326959806
17_47368921_48440666	ENSG00000246640.1	RP11-1094H24.4	Skin_Sun_Exposed_Lower_leg	COVID19_HGI_B1_ALL_leave_UKBB_23andme_20210107	17_47855275_A_T	0.95976	0.0007298	2141	0.802349760522593	0.146079224105342	0.040515445922842	0.00737273228238879	0.00368283716683473	0.0683115783146257
17_47368921_48440666	ENSG00000246640.1	RP11-1094H24.4	Small_Intestine_Terminal_Ileum	COVID19_HGI_B1_ALL_leave_23andme_20210107	17_47731331_A_G	0.0295873	0.0007123	2345	0.761491757425006	0.173113566383973	0.0491153841133627	0.0111605166043953	0.005118775473263	0.0793263802761063
17_47368921_48440666	ENSG00000246640.1	RP11-1094H24.4	Brain_Substantia_nigra	COVID19_HGI_B2_ALL_leave_23andme_20210107	17_47940666_C_T	0.0303796	9.466e-07	2277	0.355844250234318	0.0821532640884523	0.420659774733076	0.0970728636803369	0.0442698472638172	0.363035753642518
17_47368921_48440666	ENSG00000246640.1	RP11-1094H24.4	Heart_Left_Ventricle	COVID19_HGI_B1_ALL_leave_UKBB_23andme_20210107	17_47855275_A_T	0.133419	0.0007298	2141	0.784844890262674	0.16322708100376	0.0396315201596684	0.00823825488571352	0.00405825368818449	0.0827963386157439
17_47368921_48440666	ENSG00000246640.1	RP11-1094H24.4	Adipose_Visceral_Omentum	COVID19_HGI_B2_ALL_eur_leave_ukbb_23andme_20210107	17_47903146_G_A	0.46541	3.427e-07	2452	0.139399647069921	0.0382383743064448	0.604033703952664	0.165638309624536	0.0526899650464342	0.229264036390873
17_47368921_48440666	ENSG00000246640.1	RP11-1094H24.4	Brain_Hippocampus	COVID19_HGI_C2_ALL_eur_leave_ukbb_23andme_20210107	17_47940666_C_T	0.619962	4.413e-05	2563	0.756282670451311	0.192900146610399	0.037500192151056	0.00956117651392621	0.0037558142733088	0.172800903862409
17_47368921_48440666	ENSG00000246640.1	RP11-1094H24.4	Colon_Sigmoid	COVID19_HGI_B1_ALL_leave_UKBB_23andme_20210107	17_47855275_A_T	0.558486	0.0007298	2141	0.713490190967632	0.23400906021679	0.0360283939385725	0.0118118587965697	0.00466049608043535	0.0534279549806188
17_47368921_48440666	ENSG00000246640.1	RP11-1094H24.4	Brain_Cerebellar_Hemisphere	COVID19_HGI_B2_ALL_eur_leave_23andme_20210107	17_47907383_G_C	0.724091	1.64e-06	2447	0.418875435694415	0.117272835340935	0.337858586610119	0.0945590599396666	0.0314340824148647	0.240583069960807
17_47368921_48440666	ENSG00000246640.1	RP11-1094H24.4	Minor_Salivary_Gland	COVID19_HGI_B1_ALL_eur_leave_23andme_20210107	17_47731331_A_G	0.574681	0.0004004	2430	0.73855172417567	0.18399462427819	0.0573378704654158	0.0142786870467374	0.00583709403398674	0.0551303979406051
17_47368921_48440666	ENSG00000246640.1	RP11-1094H24.4	Small_Intestine_Terminal_Ileum	COVID19_HGI_B1_ALL_eur_leave_ukbb_23andme_20210107	17_47855275_A_T	0.722895	0.001111	2449	0.748459362401337	0.17841843298663	0.0546107067481774	0.0130126517867659	0.00549884607708952	0.0333177025181576
17_47368921_48440666	ENSG00000246640.1	RP11-1094H24.4	Brain_Substantia_nigra	COVID19_HGI_A2_ALL_eur_leave_23andme_20210107	17_47940666_C_T	0.0303796	8.525e-10	2655	0.00126059911932616	0.000337894991233287	0.721089809563961	0.193199089916586	0.0841126064088935	0.815033742091678
17_47368921_48440666	ENSG00000246640.1	RP11-1094H24.4	Brain_Hypothalamus	COVID19_HGI_B2_ALL_eur_leave_23andme_20210107	17_47907383_G_C	0.0867799	1.64e-06	2446	0.430322629166164	0.100787919577411	0.347093285516841	0.0812538349003021	0.0405423308392819	0.245796232666372
17_47368921_48440666	ENSG00000246640.1	RP11-1094H24.4	Skin_Not_Sun_Exposed_Suprapubic	COVID19_HGI_A2_ALL_eur_leave_ukbb_23andme_20210107	17_47940666_C_T	0.996868	2.925e-09	2685	0.0029579909896496	0.000681112768165603	0.760517970754021	0.175057564259343	0.0607853612288216	0.667919609563898
17_47368921_48440666	ENSG00000246640.1	RP11-1094H24.4	Uterus	COVID19_HGI_B2_ALL_eur_leave_ukbb_23andme_20210107	17_47903146_G_A	0.995211	3.427e-07	2431	0.141878529963221	0.0349383791041495	0.614718087631594	0.151320612295775	0.0571443910052605	0.225313069575849
17_47368921_48440666	ENSG00000246640.1	RP11-1094H24.4	Adipose_Visceral_Omentum	COVID19_HGI_A2_ALL_eur_leave_23andme_20210107	17_47940666_C_T	0.664371	8.525e-10	2674	0.00126239075236955	0.00037314647493993	0.722114942789803	0.213385027848401	0.0628644921344866	0.781211815215966
17_47368921_48440666	ENSG00000246640.1	RP11-1094H24.4	Prostate	COVID19_HGI_B1_ALL_eur_leave_23andme_20210107	17_47731331_A_G	0.0938266	0.0004004	2461	0.746245636170938	0.175440766631536	0.0587409925901637	0.0138041143059245	0.005768490301438	0.0846219527505161
17_47368921_48440666	ENSG00000246640.1	RP11-1094H24.4	Brain_Hypothalamus	COVID19_HGI_A2_ALL_eur_leave_ukbb_23andme_20210107	17_47940666_C_T	0.0687694	2.925e-09	2679	0.00282401645175394	0.000729635213295217	0.72607206871153	0.187510855583159	0.0828634240402628	0.649132673738175
17_47368921_48440666	ENSG00000246640.1	RP11-1094H24.4	Lung	COVID19_HGI_C2_ALL_eur_leave_23andme_20210107	17_47903146_G_A	0.258307	2.326e-05	2567	0.521209825749572	0.385258569615526	0.050715960522636	0.0374819841962445	0.00533365991602192	0.128827257248832
17_47368921_48440666	ENSG00000246640.1	RP11-1094H24.4	Pituitary	COVID19_HGI_B2_ALL_leave_23andme_20210107	17_47940666_C_T	0.117991	9.466e-07	2280	0.325390973278119	0.112348395041286	0.384667455798569	0.132770082151492	0.0448230937305334	0.295874044698754
17_47368921_48440666	ENSG00000246640.1	RP11-1094H24.4	Nerve_Tibial	COVID19_HGI_B1_ALL_eur_leave_ukbb_23andme_20210107	17_48130990_C_T	1.1454e-06	0.03428	2470	0.709531791078923	0.214292568870873	0.052245716317092	0.0157710759981963	0.00815884773491602	0.0405076604456854
17_47368921_48440666	ENSG00000246640.1	RP11-1094H24.4	Pancreas	COVID19_HGI_B2_ALL_eur_leave_23andme_20210107	17_47907383_G_C	0.46964	1.64e-06	2449	0.42008559686246	0.11638475654185	0.338840908700612	0.0938450639031289	0.0308436739919495	0.241850275351316
17_47368921_48440666	ENSG00000246640.1	RP11-1094H24.4	Brain_Spinal_cord_cervical_c-1	COVID19_HGI_C2_ALL_leave_23andme_20210107	17_48128226_A_G	0.732782	8.324e-05	2449	0.786938002214336	0.188147279269285	0.0186739850594394	0.00446294430097362	0.00177778915596658	0.115336590776245
17_47368921_48440666	ENSG00000246640.1	RP11-1094H24.4	Prostate	COVID19_HGI_C2_ALL_eur_leave_23andme_20210107	17_47903146_G_A	0.775491	2.326e-05	2564	0.728045075528578	0.177629121630994	0.0708349280148835	0.0172761575794738	0.00621471724607076	0.133518396731785
17_47368921_48440666	ENSG00000246640.1	RP11-1094H24.4	Breast_Mammary_Tissue	COVID19_HGI_C2_ALL_leave_23andme_20210107	17_48128226_A_G	0.926153	8.324e-05	2458	0.787342759031873	0.187823931599773	0.0187428545293931	0.00446956600751076	0.00162088883144976	0.0954510853040391
17_47368921_48440666	ENSG00000246640.1	RP11-1094H24.4	Thyroid	COVID19_HGI_A2_ALL_leave_UKBB_23andme_20210107	17_47940666_C_T	0.812586	3.088e-08	2243	6.64615785921979e-05	0.0527710255530222	0.00119095848942163	0.945630235159977	0.000341319218986775	0.278280986344039
17_47368921_48440666	ENSG00000246640.1	RP11-1094H24.4	Pituitary	COVID19_HGI_C2_ALL_eur_leave_23andme_20210107	17_47903146_G_A	0.0707221	2.326e-05	2566	0.656539356359244	0.248006501563191	0.0638768537009725	0.0241219054296189	0.00745538294697341	0.140624860470067
17_47368921_48440666	ENSG00000246640.1	RP11-1094H24.4	Vagina	COVID19_HGI_A2_ALL_eur_leave_ukbb_23andme_20210107	17_47940666_C_T	0.16551	2.925e-09	2678	0.00284019179522225	0.000736047625136039	0.730230902060857	0.189165375853262	0.0770274826655231	0.639559765395998
17_47368921_48440666	ENSG00000246640.1	RP11-1094H24.4	Artery_Coronary	COVID19_HGI_C2_ALL_eur_leave_ukbb_23andme_20210107	17_47940666_C_T	0.822936	4.413e-05	2567	0.750327972456669	0.199049131901342	0.0372130903429872	0.00986845276209752	0.00354135253690509	0.177735221293379
17_47368921_48440666	ENSG00000246640.1	RP11-1094H24.4	Spleen	COVID19_HGI_C2_ALL_eur_leave_ukbb_23andme_20210107	17_47940666_C_T	0.928536	4.413e-05	2567	0.765142634649464	0.184213685720585	0.0379526645286772	0.0091338243890602	0.00355719071221391	0.180245570707199
17_47368921_48440666	ENSG00000246640.1	RP11-1094H24.4	Brain_Frontal_Cortex_BA9	COVID19_HGI_C2_ALL_eur_leave_ukbb_23andme_20210107	17_47940666_C_T	0.0717844	4.413e-05	2565	0.755297899268103	0.193723990597342	0.0374479053204822	0.00960096661179947	0.00392923820227396	0.197642159593967
17_47368921_48440666	ENSG00000246640.1	RP11-1094H24.4	Breast_Mammary_Tissue	COVID19_HGI_B2_ALL_leave_23andme_20210107	17_47940666_C_T	0.405657	9.466e-07	2282	0.361912301259752	0.0784624597432457	0.427846571618183	0.0927179256470328	0.0390607417317868	0.327044811468478
17_47368921_48440666	ENSG00000246640.1	RP11-1094H24.4	Brain_Hippocampus	COVID19_HGI_B2_ALL_leave_UKBB_23andme_20210107	17_47940666_C_T	0.619962	1.9e-07	2071	0.219640208243263	0.0452439414615816	0.564048993432245	0.116134174241043	0.0549326826218669	0.754120576006993
17_47368921_48440666	ENSG00000246640.1	RP11-1094H24.4	Small_Intestine_Terminal_Ileum	COVID19_HGI_B1_ALL_leave_UKBB_23andme_20210107	17_47855275_A_T	0.722895	0.0007298	2132	0.786183231224955	0.162218169366781	0.0395739385607414	0.00816167860270415	0.0038629822448193	0.0717280748771063
17_47368921_48440666	ENSG00000246640.1	RP11-1094H24.4	Ovary	COVID19_HGI_B1_ALL_leave_23andme_20210107	17_48242918_G_T	0.074224	0.0006974	2349	0.766419930719157	0.168501786627265	0.0494858340710297	0.0108750250250564	0.00471742355749131	0.0643532543657171
17_47368921_48440666	ENSG00000246640.1	RP11-1094H24.4	Artery_Tibial	COVID19_HGI_B2_ALL_leave_UKBB_23andme_20210107	17_47940666_C_T	0.243544	1.9e-07	2074	0.179706633959368	0.087957345222046	0.461500288195214	0.225836145000719	0.0449995876226532	0.805658969306382
17_47368921_48440666	ENSG00000246640.1	RP11-1094H24.4	Brain_Cortex	COVID19_HGI_C2_ALL_leave_UKBB_23andme_20210107	17_48177908_G_C	0.071086	0.0006512	2344	0.802651221452911	0.185315738349104	0.00898528939428399	0.00207354520442294	0.000974205599278647	0.0544971666881831
17_47368921_48440666	ENSG00000246640.1	RP11-1094H24.4	Brain_Amygdala	COVID19_HGI_A2_ALL_leave_23andme_20210107	17_47940666_C_T	0.0559485	8.597e-09	2231	0.0150284173554942	0.00348863466144192	0.728410767929037	0.169006197659755	0.0840659823942726	0.972561087580297
17_47368921_48440666	ENSG00000246640.1	RP11-1094H24.4	Prostate	COVID19_HGI_A2_ALL_leave_UKBB_23andme_20210107	17_47940666_C_T	0.999672	3.088e-08	2242	0.0408571239223299	0.00865011675871522	0.732138759077267	0.154942255360776	0.0634117448809123	0.945947604762146
17_47368921_48440666	ENSG00000246640.1	RP11-1094H24.4	Brain_Caudate_basal_ganglia	COVID19_HGI_C2_ALL_eur_leave_23andme_20210107	17_47903146_G_A	0.256841	2.326e-05	2567	0.647822636992329	0.25746565965489	0.0630359322871992	0.0250458875209636	0.0066298835446187	0.132023619857627
17_47368921_48440666	ENSG00000246640.1	RP11-1094H24.4	Skin_Not_Sun_Exposed_Suprapubic	COVID19_HGI_B2_ALL_leave_23andme_20210107	17_47940666_C_T	0.996868	9.466e-07	2282	0.371391999252928	0.0713358732054628	0.439053309472184	0.084298136222849	0.0339206818465768	0.331981235969957
17_47368921_48440666	ENSG00000246640.1	RP11-1094H24.4	Skin_Not_Sun_Exposed_Suprapubic	COVID19_HGI_C2_ALL_leave_UKBB_23andme_20210107	17_47940666_C_T	0.996868	0.0007466	2355	0.823191473722998	0.164261769278267	0.00979725238596077	0.00195417391078601	0.000795330701988171	0.051526449328811
17_47368921_48440666	ENSG00000246640.1	RP11-1094H24.4	Brain_Cerebellum	COVID19_HGI_C2_ALL_leave_23andme_20210107	17_48128226_A_G	0.542353	8.324e-05	2455	0.759788196650378	0.215200492990476	0.0180804701190613	0.00511925518101495	0.00181158505907031	0.100632437308854
17_47368921_48440666	ENSG00000246640.1	RP11-1094H24.4	Colon_Sigmoid	COVID19_HGI_B2_ALL_eur_leave_ukbb_23andme_20210107	17_47903146_G_A	0.812804	3.427e-07	2452	0.127411649156734	0.0514380287236273	0.552088416179827	0.222840304060353	0.0462216018794595	0.225997775452769
17_47368921_48440666	ENSG00000246640.1	RP11-1094H24.4	Esophagus_Gastroesophageal_Junction	COVID19_HGI_B1_ALL_eur_leave_23andme_20210107	17_48130079_G_C	1.03412e-10	0.9332	2463	0.0114152190590386	0.908138403799769	0.000899282551825389	0.0715344621072423	0.00801263248212465	0.912538372764353
17_47368921_48440666	ENSG00000246640.1	RP11-1094H24.4	Vagina	COVID19_HGI_C2_ALL_eur_leave_23andme_20210107	17_47903146_G_A	0.0768611	2.326e-05	2560	0.72485791314921	0.179519182429114	0.0705084487519161	0.0174545472975848	0.00765990837217543	0.140354523200021
17_47368921_48440666	ENSG00000246640.1	RP11-1094H24.4	Pancreas	COVID19_HGI_C2_ALL_leave_23andme_20210107	17_48128226_A_G	0.0911819	8.324e-05	2458	0.762099935250548	0.212494879486824	0.0181419439747241	0.00505627686460145	0.0022069644233029	0.142288427421838
17_47368921_48440666	ENSG00000246640.1	RP11-1094H24.4	Adipose_Subcutaneous	COVID19_HGI_C2_ALL_eur_leave_ukbb_23andme_20210107	17_47940666_C_T	0.939171	4.413e-05	2568	0.75463919404276	0.195135866410848	0.0374341143421477	0.00967666180522614	0.00311416339901798	0.165876537735567
17_47368921_48440666	ENSG00000246640.1	RP11-1094H24.4	Testis	COVID19_HGI_C2_ALL_leave_UKBB_23andme_20210107	17_47940666_C_T	0.0612565	0.0007466	2355	0.799999190532033	0.187335620636098	0.00952122832706118	0.00222866848628729	0.000915292018520998	0.0723870011703417
17_47368921_48440666	ENSG00000246640.1	RP11-1094H24.4	Nerve_Tibial	COVID19_HGI_C2_ALL_leave_23andme_20210107	17_48128226_A_G	0.640854	8.324e-05	2458	0.749151695746556	0.226064905684446	0.0178337084995754	0.00537995132414547	0.00156973874527736	0.0890710779552885
17_47368921_48440666	ENSG00000246640.1	RP11-1094H24.4	Lung	COVID19_HGI_B1_ALL_eur_leave_ukbb_23andme_20210107	17_48129773_G_A	5.27192e-08	0.052	2470	0.526548973670535	0.383320868935623	0.0387719460231864	0.02820232128886	0.0231558900817956	0.244946228921171
17_47368921_48440666	ENSG00000246640.1	RP11-1094H24.4	Small_Intestine_Terminal_Ileum	COVID19_HGI_B2_ALL_leave_UKBB_23andme_20210107	17_47940666_C_T	0.862574	1.9e-07	2071	0.221515126890907	0.0441858851225872	0.568863368957083	0.113419835208842	0.0520157838205811	0.769634225311344
17_47368921_48440666	ENSG00000246640.1	RP11-1094H24.4	Esophagus_Mucosa	COVID19_HGI_B2_ALL_leave_UKBB_23andme_20210107	17_47940666_C_T	0.86787	1.9e-07	2074	0.212466540730145	0.0551027764603372	0.545630217529822	0.141462778382718	0.0453376868969784	0.770739753273334
17_47368921_48440666	ENSG00000246640.1	RP11-1094H24.4	Cells_Transformed_fibroblasts	COVID19_HGI_C2_ALL_eur_leave_ukbb_23andme_20210107	17_47940666_C_T	0.194969	4.413e-05	2568	0.725850367317115	0.22343691188067	0.0360060355464378	0.0110800315681824	0.00362665368759552	0.192859059967973
17_47368921_48440666	ENSG00000246640.1	RP11-1094H24.4	Esophagus_Muscularis	COVID19_HGI_B1_ALL_leave_23andme_20210107	17_48248998_C_T	0.0856365	0.0003509	2355	0.682603953309651	0.251411747047773	0.044147916625955	0.0162546593629017	0.00558172365371852	0.0880722467440589
17_47368921_48440666	ENSG00000246640.1	RP11-1094H24.4	Heart_Atrial_Appendage	COVID19_HGI_C2_ALL_eur_leave_23andme_20210107	17_47940666_C_T	0.220905	3.23e-05	2567	0.676762616959325	0.229124463991151	0.0658519169617423	0.0222888248439631	0.00597217724381865	0.131350373428935
17_47368921_48440666	ENSG00000246640.1	RP11-1094H24.4	Breast_Mammary_Tissue	COVID19_HGI_A2_ALL_leave_23andme_20210107	17_47940666_C_T	0.405657	8.597e-09	2235	0.0154151303931458	0.00336887201208526	0.747155110927317	0.163214827022218	0.070846059645234	0.97353447513322
17_47368921_48440666	ENSG00000246640.1	RP11-1094H24.4	Brain_Hypothalamus	COVID19_HGI_C2_ALL_eur_leave_23andme_20210107	17_47903146_G_A	0.0867799	2.326e-05	2563	0.725511673979834	0.178562285796369	0.0705445720065588	0.0173543399842331	0.00802712823300577	0.141378390738704
17_47368921_48440666	ENSG00000246640.1	RP11-1094H24.4	Adipose_Visceral_Omentum	COVID19_HGI_B1_ALL_eur_leave_23andme_20210107	17_47731331_A_G	0.440443	0.0004004	2464	0.722727574824564	0.198667354675205	0.0569689715536947	0.0156539639794271	0.00598213496710916	0.0454455169642931
17_47368921_48440666	ENSG00000246640.1	RP11-1094H24.4	Testis	COVID19_HGI_A2_ALL_eur_leave_ukbb_23andme_20210107	17_47940666_C_T	0.0612565	2.925e-09	2685	0.00279692664663586	0.000745286966720805	0.719107321520046	0.191532118809007	0.0858183460575905	0.744184975700055
17_47368921_48440666	ENSG00000246640.1	RP11-1094H24.4	Adipose_Subcutaneous	COVID19_HGI_B2_ALL_eur_leave_23andme_20210107	17_47907383_G_C	0.984109	1.64e-06	2449	0.432778537850121	0.106653682805912	0.349079030860631	0.0860013391901779	0.0254874092931576	0.240166014605971
17_47368921_48440666	ENSG00000246640.1	RP11-1094H24.4	Spleen	COVID19_HGI_A2_ALL_eur_leave_23andme_20210107	17_47940666_C_T	0.928536	8.525e-10	2671	0.00129883802708336	0.000325931197543492	0.742963392354686	0.186370640387911	0.0690411980327753	0.787083276984876
17_47368921_48440666	ENSG00000246640.1	RP11-1094H24.4	Brain_Cortex	COVID19_HGI_B2_ALL_eur_leave_ukbb_23andme_20210107	17_47903146_G_A	0.123561	3.427e-07	2439	0.143399362708274	0.0345334876831874	0.60877927908868	0.146539703487551	0.0667481670323076	0.241404134680228
17_47368921_48440666	ENSG00000246640.1	RP11-1094H24.4	Uterus	COVID19_HGI_B2_ALL_eur_leave_23andme_20210107	17_47907383_G_C	0.995211	1.64e-06	2428	0.430163279259582	0.105821237911475	0.346861634365275	0.0852969689461313	0.0318568795175367	0.241117298461439
17_47368921_48440666	ENSG00000246640.1	RP11-1094H24.4	Heart_Atrial_Appendage	COVID19_HGI_C2_ALL_leave_23andme_20210107	17_48128226_A_G	0.529708	8.324e-05	2458	0.736478068483696	0.238707527977966	0.0175320102246848	0.00568087974461058	0.00160151356904292	0.100977767456699
17_47368921_48440666	ENSG00000246640.1	RP11-1094H24.4	Esophagus_Muscularis	COVID19_HGI_B2_ALL_leave_23andme_20210107	17_47903146_G_A	0.00701696	1.314e-06	2282	0.299707146840544	0.111480339814963	0.354308695280191	0.131687346578067	0.102816471486235	0.246125889597086
17_47368921_48440666	ENSG00000246640.1	RP11-1094H24.4	Brain_Cortex	COVID19_HGI_B2_ALL_eur_leave_23andme_20210107	17_47907383_G_C	0.123561	1.64e-06	2436	0.430354307984758	0.103524951652445	0.344860995267253	0.0829205558408398	0.038339189254704	0.248184704067431
17_47368921_48440666	ENSG00000246640.1	RP11-1094H24.4	Vagina	COVID19_HGI_B2_ALL_leave_23andme_20210107	17_47940666_C_T	0.16551	9.466e-07	2282	0.358343633900781	0.0788649238477994	0.423627753718192	0.0931867957202205	0.0459768928130072	0.298647211994578
17_47368921_48440666	ENSG00000246640.1	RP11-1094H24.4	Brain_Hypothalamus	COVID19_HGI_B1_ALL_eur_leave_23andme_20210107	17_47731331_A_G	0.205601	0.0004004	2460	0.746191822082786	0.175480148137828	0.058742038046673	0.0138084472074642	0.0057775445252489	0.0674790603168679
17_47368921_48440666	ENSG00000246640.1	RP11-1094H24.4	Minor_Salivary_Gland	COVID19_HGI_B2_ALL_leave_UKBB_23andme_20210107	17_47940666_C_T	0.609632	1.9e-07	2051	0.219271718601787	0.0463290760435197	0.563074543182965	0.118917442132348	0.0524072200393806	0.776453558860319
17_47368921_48440666	ENSG00000246640.1	RP11-1094H24.4	Nerve_Tibial	COVID19_HGI_B1_ALL_eur_leave_23andme_20210107	17_47731331_A_G	0.502056	0.0004004	2464	0.707556053183031	0.213131523009014	0.0557730769802344	0.0167933375830321	0.00674600924468842	0.0368359870388783
17_47368921_48440666	ENSG00000246640.1	RP11-1094H24.4	Pancreas	COVID19_HGI_C2_ALL_leave_UKBB_23andme_20210107	17_47940666_C_T	0.418553	0.0007466	2355	0.779105522357769	0.208154757123436	0.00927256134385496	0.00247637293286139	0.000990786242078582	0.0458674276992837
17_47368921_48440666	ENSG00000246640.1	RP11-1094H24.4	Colon_Sigmoid	COVID19_HGI_B1_ALL_eur_leave_23andme_20210107	17_48128261_C_A	1.6535e-07	0.08426	2463	0.655313720065709	0.263759933554356	0.0516425105060127	0.0207773014267844	0.00850653444713724	0.045821190466427
17_47368921_48440666	ENSG00000246640.1	RP11-1094H24.4	Brain_Hypothalamus	COVID19_HGI_A2_ALL_eur_leave_23andme_20210107	17_47940666_C_T	0.0687694	8.525e-10	2668	0.00127344678214824	0.000327015925688334	0.728439159741281	0.186977213987807	0.0829831635630761	0.777501729530117
17_47368921_48440666	ENSG00000246640.1	RP11-1094H24.4	Muscle_Skeletal	COVID19_HGI_A2_ALL_eur_leave_23andme_20210107	17_47940666_C_T	0.459717	8.525e-10	2674	0.0011683061749534	0.000471288552697686	0.668296519998967	0.269526756369546	0.0605371289038367	0.759989745992703
17_47368921_48440666	ENSG00000246640.1	RP11-1094H24.4	Brain_Putamen_basal_ganglia	COVID19_HGI_B2_ALL_eur_leave_ukbb_23andme_20210107	17_47903146_G_A	0.444184	3.427e-07	2448	0.141665861007477	0.0344041561369068	0.613847421353442	0.149014385700604	0.0610681758015696	0.219254092960126
17_47368921_48440666	ENSG00000246640.1	RP11-1094H24.4	Nerve_Tibial	COVID19_HGI_A2_ALL_eur_leave_ukbb_23andme_20210107	17_47940666_C_T	0.855499	2.925e-09	2685	0.00275338650773598	0.000892004440216045	0.707912879684911	0.229280755594751	0.0591609737723858	0.63785011515204
17_47368921_48440666	ENSG00000246640.1	RP11-1094H24.4	Breast_Mammary_Tissue	COVID19_HGI_B1_ALL_eur_leave_23andme_20210107	17_47731331_A_G	0.826283	0.0004004	2464	0.742665795483369	0.179012852787015	0.0585406009824161	0.0141050050604866	0.00567574568671282	0.04362236158827
17_47368921_48440666	ENSG00000246640.1	RP11-1094H24.4	Brain_Anterior_cingulate_cortex_BA24	COVID19_HGI_A2_ALL_leave_23andme_20210107	17_47940666_C_T	0.720819	8.597e-09	2232	0.0152771443005502	0.00352771523959231	0.740465602057674	0.170914482623381	0.0698150557788024	0.971560203739708
17_47368921_48440666	ENSG00000246640.1	RP11-1094H24.4	Brain_Hypothalamus	COVID19_HGI_A2_ALL_leave_23andme_20210107	17_47940666_C_T	0.0687694	8.597e-09	2234	0.015265743780083	0.00326062127563227	0.739914375479655	0.157955243588967	0.083604015875663	0.973900522433189
17_47368921_48440666	ENSG00000246640.1	RP11-1094H24.4	Vagina	COVID19_HGI_A2_ALL_eur_leave_23andme_20210107	17_47940666_C_T	0.16551	8.525e-10	2667	0.00128099986624371	0.0003306418267591	0.73275970700857	0.189057725247782	0.0765709260506455	0.771872884134765
17_47368921_48440666	ENSG00000246640.1	RP11-1094H24.4	Pituitary	COVID19_HGI_B1_ALL_eur_leave_ukbb_23andme_20210107	17_48359928_C_G	0.000107766	0.009478	2470	0.6732923640491	0.246869310249408	0.0495772596701883	0.0181658978588548	0.0120951681724485	0.0961027543878361
17_47368921_48440666	ENSG00000246640.1	RP11-1094H24.4	Prostate	COVID19_HGI_C2_ALL_leave_UKBB_23andme_20210107	17_48177908_G_C	0.0332882	0.0006512	2354	0.807248396854803	0.180045177250898	0.00959382671419657	0.00213879164508391	0.000973807535018431	0.0724762182690271
17_47368921_48440666	ENSG00000246640.1	RP11-1094H24.4	Brain_Frontal_Cortex_BA9	COVID19_HGI_C2_ALL_eur_leave_23andme_20210107	17_47940666_C_T	0.0717844	3.23e-05	2564	0.720333071868124	0.184681343491398	0.0700816158325247	0.017960810192529	0.00694315861542518	0.131806556981785
17_47368921_48440666	ENSG00000246640.1	RP11-1094H24.4	Nerve_Tibial	COVID19_HGI_B2_ALL_leave_23andme_20210107	17_47940666_C_T	0.855499	9.466e-07	2282	0.34402497900106	0.0982216556876004	0.406700483250442	0.116081000132076	0.0349718819288214	0.297835844343164
17_47368921_48440666	ENSG00000246640.1	RP11-1094H24.4	Esophagus_Mucosa	COVID19_HGI_B1_ALL_eur_leave_ukbb_23andme_20210107	17_48130990_C_T	1.10961e-06	0.03428	2470	0.713388491436832	0.211118282877138	0.0525297008761391	0.0155380737855612	0.00742545102432948	0.0341698094046914
17_47368921_48440666	ENSG00000246640.1	RP11-1094H24.4	Brain_Cortex	COVID19_HGI_A2_ALL_leave_23andme_20210107	17_47940666_C_T	0.173336	8.597e-09	2226	0.0155119535662369	0.00340516760460361	0.741384536721911	0.162670920231499	0.0770274218757496	0.985642895354069
17_47368921_48440666	ENSG00000246640.1	RP11-1094H24.4	Adipose_Subcutaneous	COVID19_HGI_B1_ALL_leave_23andme_20210107	17_48248998_C_T	0.362348	0.0003509	2355	0.757399733228447	0.17753271032751	0.0489853891307917	0.0114774549151753	0.00460471239807602	0.0527935906121842
17_47368921_48440666	ENSG00000246640.1	RP11-1094H24.4	Brain_Hippocampus	COVID19_HGI_A2_ALL_leave_UKBB_23andme_20210107	17_47940666_C_T	0.619962	3.088e-08	2242	0.0402181752833016	0.00898851235830663	0.72068571177593	0.160999672072619	0.0691079285098426	0.947573890193047
17_47368921_48440666	ENSG00000246640.1	RP11-1094H24.4	Brain_Anterior_cingulate_cortex_BA24	COVID19_HGI_B1_ALL_eur_leave_ukbb_23andme_20210107	17_47855275_A_T	0.30696	0.001111	2458	0.739632146951666	0.187023378666136	0.0539910891572256	0.0136464794596669	0.00570690576530568	0.0337092473192426
17_47368921_48440666	ENSG00000246640.1	RP11-1094H24.4	Breast_Mammary_Tissue	COVID19_HGI_B2_ALL_eur_leave_23andme_20210107	17_47907383_G_C	0.461928	1.64e-06	2449	0.432467841349255	0.103615428429208	0.348828423161939	0.0835446279072571	0.0315436791523404	0.240938306085811
17_47368921_48440666	ENSG00000246640.1	RP11-1094H24.4	Vagina	COVID19_HGI_C2_ALL_leave_UKBB_23andme_20210107	17_47940666_C_T	0.16551	0.0007466	2354	0.804308489899438	0.183003956956707	0.00957042171613528	0.00217661332571747	0.000940518102002196	0.053800389073726
17_47368921_48440666	ENSG00000246640.1	RP11-1094H24.4	Adrenal_Gland	COVID19_HGI_C2_ALL_leave_23andme_20210107	17_48128226_A_G	0.0990446	8.324e-05	2455	0.730986404208956	0.243819075098275	0.0173949302384301	0.00580004516814828	0.00199954528619057	0.142842448648978
17_47368921_48440666	ENSG00000246640.1	RP11-1094H24.4	Pancreas	COVID19_HGI_A2_ALL_leave_UKBB_23andme_20210107	17_47940666_C_T	0.418553	3.088e-08	2243	0.0392840131047048	0.0100259221024228	0.703950009864661	0.179592398431414	0.0671476564967968	0.951068294654475
17_47368921_48440666	ENSG00000246640.1	RP11-1094H24.4	Brain_Putamen_basal_ganglia	COVID19_HGI_B2_ALL_eur_leave_23andme_20210107	17_47907383_G_C	0.444184	1.64e-06	2445	0.430557150138392	0.104426859626192	0.347273184642989	0.0841937087549891	0.0335490968374377	0.238672497976975
17_47368921_48440666	ENSG00000246640.1	RP11-1094H24.4	Minor_Salivary_Gland	COVID19_HGI_C2_ALL_eur_leave_23andme_20210107	17_47903146_G_A	0.995325	2.326e-05	2531	0.719508574620525	0.185970170933246	0.0698732481010328	0.0180534263166835	0.00659458002851224	0.125665900881294
17_47368921_48440666	ENSG00000246640.1	RP11-1094H24.4	Small_Intestine_Terminal_Ileum	COVID19_HGI_C2_ALL_leave_UKBB_23andme_20210107	17_47940666_C_T	0.862574	0.0007466	2346	0.804139015246785	0.183235756718644	0.00954036371766323	0.00217301048052595	0.000911853836381511	0.0493676249555237
17_47368921_48440666	ENSG00000246640.1	RP11-1094H24.4	Brain_Spinal_cord_cervical_c-1	COVID19_HGI_B1_ALL_eur_leave_23andme_20210107	17_48248998_C_T	0.0305656	0.0006557	2448	0.743488640530562	0.178396252323747	0.0582563277497152	0.0139724180513182	0.00588636134465827	0.070817917767217
17_47368921_48440666	ENSG00000246640.1	RP11-1094H24.4	Brain_Cortex	COVID19_HGI_C2_ALL_eur_leave_ukbb_23andme_20210107	17_47940666_C_T	0.173336	4.413e-05	2553	0.758264419059509	0.191312228165837	0.0370096334946397	0.00933355360625302	0.00408016567376096	0.173054725932811
17_47368921_48440666	ENSG00000246640.1	RP11-1094H24.4	Brain_Amygdala	COVID19_HGI_B1_ALL_eur_leave_ukbb_23andme_20210107	17_47855275_A_T	0.00155183	0.001111	2460	0.737855128207421	0.188388893895372	0.0540886831461386	0.0138040389873956	0.00586325576367261	0.0583076609043531
17_47368921_48440666	ENSG00000246640.1	RP11-1094H24.4	Cells_Transformed_fibroblasts	COVID19_HGI_B1_ALL_eur_leave_23andme_20210107	17_47731331_A_G	0.827879	0.0004004	2464	0.711042485009998	0.210149786996837	0.0560478948265337	0.0165588473871762	0.00620098577945426	0.037457029235187
17_47368921_48440666	ENSG00000246640.1	RP11-1094H24.4	Uterus	COVID19_HGI_B1_ALL_eur_leave_23andme_20210107	17_47731331_A_G	0.656056	0.0004004	2438	0.741701315538602	0.181023036885159	0.0576253787764762	0.0140587236302731	0.00559154516948981	0.0574267994887062
17_47368921_48440666	ENSG00000246640.1	RP11-1094H24.4	Spleen	COVID19_HGI_B1_ALL_eur_leave_ukbb_23andme_20210107	17_47855275_A_T	0.711939	0.001111	2469	0.751894050775409	0.17444182438075	0.0553502966578333	0.0128359679778734	0.0054778602081346	0.0339514836824458
17_47368921_48440666	ENSG00000246640.1	RP11-1094H24.4	Artery_Aorta	COVID19_HGI_C2_ALL_leave_23andme_20210107	17_48128226_A_G	0.220207	8.324e-05	2458	0.776808663839576	0.198289145295613	0.018492088250637	0.00471862195640645	0.00169148065776819	0.135103739347603
17_47368921_48440666	ENSG00000246640.1	RP11-1094H24.4	Heart_Atrial_Appendage	COVID19_HGI_A2_ALL_leave_UKBB_23andme_20210107	17_47940666_C_T	0.220905	3.088e-08	2243	0.0378432384714031	0.011289062750963	0.678132043797338	0.202223887578254	0.0705117674020414	0.955247448332417
17_47368921_48440666	ENSG00000246640.1	RP11-1094H24.4	Adipose_Subcutaneous	COVID19_HGI_C2_ALL_eur_leave_23andme_20210107	17_47903146_G_A	0.984109	2.326e-05	2567	0.720273300755079	0.186157330588498	0.070085693864403	0.0181085347724574	0.00537514001956246	0.128023042171847
17_47368921_48440666	ENSG00000246640.1	RP11-1094H24.4	Brain_Frontal_Cortex_BA9	COVID19_HGI_C2_ALL_leave_UKBB_23andme_20210107	17_47940666_C_T	0.0717844	0.0007466	2355	0.800090709518056	0.18716848828394	0.00952231754461602	0.00222660276279538	0.000991881890592321	0.0564628662243337
17_47368921_48440666	ENSG00000246640.1	RP11-1094H24.4	Testis	COVID19_HGI_C2_ALL_eur_leave_ukbb_23andme_20210107	17_47940666_C_T	0.0612565	4.413e-05	2568	0.756060942043253	0.192520354841339	0.0375046405984518	0.0095456642971575	0.00436839821979939	0.210548092960319
17_47368921_48440666	ENSG00000246640.1	RP11-1094H24.4	Esophagus_Gastroesophageal_Junction	COVID19_HGI_B1_ALL_leave_23andme_20210107	17_48130079_G_C	1.03412e-10	0.7684	2354	0.0115749887812443	0.920719482206779	0.000748231617580108	0.0595097961461395	0.00744750124825694	0.93222017275358
17_47368921_48440666	ENSG00000246640.1	RP11-1094H24.4	Adrenal_Gland	COVID19_HGI_B1_ALL_leave_UKBB_23andme_20210107	17_47855275_A_T	0.57004	0.0007298	2139	0.745218377776389	0.202531841439201	0.0375867556349764	0.0102106940736486	0.00445233107578463	0.0598150566727212
17_47368921_48440666	ENSG00000246640.1	RP11-1094H24.4	Lung	COVID19_HGI_B2_ALL_leave_UKBB_23andme_20210107	17_47940666_C_T	0.542293	1.9e-07	2074	0.164463857758198	0.105036463089785	0.422355680927539	0.269703175939074	0.0384408222854047	0.74363179686871
17_47368921_48440666	ENSG00000246640.1	RP11-1094H24.4	Breast_Mammary_Tissue	COVID19_HGI_B1_ALL_leave_23andme_20210107	17_48248998_C_T	0.558968	0.0003509	2355	0.765275165823664	0.169860374167736	0.0494947385711534	0.010981457335607	0.00438826410183908	0.0525758418581883
17_47368921_48440666	ENSG00000246640.1	RP11-1094H24.4	Pancreas	COVID19_HGI_B1_ALL_eur_leave_ukbb_23andme_20210107	17_47855275_A_T	0.252127	0.001111	2470	0.723846125060864	0.202061482681246	0.0532997390429116	0.0148726901789035	0.00591996303607419	0.0324157810951175
17_47368921_48440666	ENSG00000246640.1	RP11-1094H24.4	Colon_Transverse	COVID19_HGI_A2_ALL_leave_23andme_20210107	17_47940666_C_T	0.00193693	8.597e-09	2235	0.00942822753838458	0.00839246098420388	0.456976244289307	0.406655184007802	0.118547883180304	0.980283304771292
17_47368921_48440666	ENSG00000246640.1	RP11-1094H24.4	Esophagus_Gastroesophageal_Junction	COVID19_HGI_B2_ALL_leave_23andme_20210107	17_48130079_G_C	1.03412e-10	0.599	2281	0.00568193062058172	0.451927560880606	0.00671705894720607	0.53425784749174	0.00141560205986608	0.325746304362449
17_47368921_48440666	ENSG00000246640.1	RP11-1094H24.4	Stomach	COVID19_HGI_B1_ALL_eur_leave_ukbb_23andme_20210107	17_47855275_A_T	0.950136	0.001111	2470	0.727984258863394	0.198284454303071	0.0536044466930091	0.0145949602754686	0.00553187986505791	0.03100982749372
17_47368921_48440666	ENSG00000246640.1	RP11-1094H24.4	Colon_Sigmoid	COVID19_HGI_B2_ALL_leave_23andme_20210107	17_47940666_C_T	0.659993	9.466e-07	2282	0.319519172962682	0.124183467446318	0.377730135843724	0.146775793207021	0.0317914305402553	0.322703636099939
17_47368921_48440666	ENSG00000246640.1	RP11-1094H24.4	Adipose_Visceral_Omentum	COVID19_HGI_B1_ALL_leave_UKBB_23andme_20210107	17_47855275_A_T	0.0420134	0.0007298	2141	0.771040928775717	0.176818311212859	0.03893447545091	0.00892433382082459	0.00428195073968902	0.0972790454201029
17_47368921_48440666	ENSG00000246640.1	RP11-1094H24.4	Brain_Anterior_cingulate_cortex_BA24	COVID19_HGI_A2_ALL_eur_leave_23andme_20210107	17_47940666_C_T	0.720819	8.525e-10	2663	0.00127555236307079	0.000349227654097449	0.729643418352781	0.199696703020951	0.0690350986091004	0.779276805190634
17_47368921_48440666	ENSG00000246640.1	RP11-1094H24.4	Cells_Transformed_fibroblasts	COVID19_HGI_A2_ALL_leave_UKBB_23andme_20210107	17_47940666_C_T	0.194969	3.088e-08	2243	0.0384339328026097	0.0105446943609586	0.688716992925921	0.188882265269744	0.0734221146407676	0.957060954234387
17_47368921_48440666	ENSG00000246640.1	RP11-1094H24.4	Heart_Left_Ventricle	COVID19_HGI_A2_ALL_eur_leave_23andme_20210107	17_47940666_C_T	0.0866017	8.525e-10	2674	0.00123552381992168	0.000317623707230935	0.706746473596635	0.181577539832149	0.110122839044063	0.609173722978126
17_47368921_48440666	ENSG00000246640.1	RP11-1094H24.4	Ovary	COVID19_HGI_B1_ALL_eur_leave_ukbb_23andme_20210107	17_47855275_A_T	0.77069	0.001111	2461	0.752596336372547	0.17412936947662	0.0552779442600697	0.0127845309884623	0.00521181890230113	0.0363743310550791
17_47368921_48440666	ENSG00000246640.1	RP11-1094H24.4	Esophagus_Muscularis	COVID19_HGI_C2_ALL_leave_UKBB_23andme_20210107	17_47940666_C_T	0.0533132	0.0007466	2355	0.711194573267107	0.275964497019551	0.0084643159607945	0.00328331125363361	0.0010933024989133	0.0591570645466398
17_47368921_48440666	ENSG00000246640.1	RP11-1094H24.4	Spleen	COVID19_HGI_C2_ALL_eur_leave_23andme_20210107	17_47903146_G_A	0.73918	2.326e-05	2566	0.729774184913861	0.1756247914291	0.0710062135137931	0.0170815829213175	0.00651322722192825	0.135031321074216
17_47368921_48440666	ENSG00000246640.1	RP11-1094H24.4	Ovary	COVID19_HGI_B2_ALL_eur_leave_ukbb_23andme_20210107	17_47903146_G_A	0.703375	3.427e-07	2445	0.143466863164008	0.0328669891181512	0.6216500031053	0.14235485476466	0.0596612898478804	0.224787599649145
17_47368921_48440666	ENSG00000246640.1	RP11-1094H24.4	Esophagus_Muscularis	COVID19_HGI_A2_ALL_leave_UKBB_23andme_20210107	17_47940666_C_T	0.0533132	3.088e-08	2243	0.034681827060196	0.0132008484658047	0.621481120986223	0.236458472400581	0.0941777310871954	0.933363716839583
17_47368921_48440666	ENSG00000246640.1	RP11-1094H24.4	Testis	COVID19_HGI_B1_ALL_eur_leave_ukbb_23andme_20210107	17_47855275_A_T	0.871236	0.001111	2470	0.744068123825802	0.182349897596463	0.0547887671937588	0.0134217944127497	0.00537141697122653	0.0311053964280776
17_47368921_48440666	ENSG00000246640.1	RP11-1094H24.4	Brain_Putamen_basal_ganglia	COVID19_HGI_A2_ALL_leave_23andme_20210107	17_47940666_C_T	0.0736888	8.597e-09	2234	0.0151668234622872	0.00335248471591795	0.735119815452403	0.162407418040826	0.0839534583285656	0.975887926696308
17_47368921_48440666	ENSG00000246640.1	RP11-1094H24.4	Brain_Cortex	COVID19_HGI_B2_ALL_leave_23andme_20210107	17_47940666_C_T	0.173336	9.466e-07	2272	0.357229433819286	0.0799147006502693	0.422241270371163	0.0944120966487285	0.0462024985105539	0.298541566141299
17_47368921_48440666	ENSG00000246640.1	RP11-1094H24.4	Testis	COVID19_HGI_B1_ALL_leave_UKBB_23andme_20210107	17_47855275_A_T	0.871236	0.0007298	2141	0.78079196784561	0.167502003383746	0.039426863827608	0.00845435476931751	0.00382481017371842	0.0660004787324229
17_47368921_48440666	ENSG00000246640.1	RP11-1094H24.4	Esophagus_Muscularis	COVID19_HGI_B2_ALL_leave_UKBB_23andme_20210107	17_47940666_C_T	0.0533132	1.9e-07	2074	0.189738361720746	0.0641520484503214	0.487262527189789	0.164653140084217	0.0941939225549265	0.591385383756
17_47368921_48440666	ENSG00000246640.1	RP11-1094H24.4	Artery_Aorta	COVID19_HGI_A2_ALL_eur_leave_23andme_20210107	17_47940666_C_T	0.625298	8.525e-10	2674	0.00127803512392582	0.000353214699334011	0.731063863280652	0.201981159838619	0.0653237270574686	0.790925183448795
17_47368921_48440666	ENSG00000246640.1	RP11-1094H24.4	Colon_Transverse	COVID19_HGI_A2_ALL_eur_leave_23andme_20210107	17_47940666_C_T	0.00193693	8.525e-10	2674	0.000798718238083536	0.000746679361108142	0.456884188763468	0.427002252139077	0.114568161498263	0.816266162987709
17_47368921_48440666	ENSG00000246640.1	RP11-1094H24.4	Pituitary	COVID19_HGI_C2_ALL_eur_leave_ukbb_23andme_20210107	17_47940666_C_T	0.117991	4.413e-05	2567	0.688756692057637	0.26023930332912	0.034159915470045	0.012903015339423	0.00394107380377432	0.171779767662331
17_47368921_48440666	ENSG00000246640.1	RP11-1094H24.4	Adipose_Visceral_Omentum	COVID19_HGI_B1_ALL_leave_23andme_20210107	17_48248998_C_T	0.170289	0.0003509	2355	0.739446307805341	0.195139877513765	0.0478242380344838	0.0126158424816017	0.00497373416480943	0.0736672888907316
17_47368921_48440666	ENSG00000246640.1	RP11-1094H24.4	Adipose_Subcutaneous	COVID19_HGI_B1_ALL_eur_leave_ukbb_23andme_20210107	17_48388965_C_T	0.00355628	0.01175	2470	0.741327327047733	0.184973083866622	0.0545869511613411	0.0136148239072943	0.00549781401700972	0.0400130527550728
17_47368921_48440666	ENSG00000246640.1	RP11-1094H24.4	Brain_Substantia_nigra	COVID19_HGI_B2_ALL_eur_leave_ukbb_23andme_20210107	17_47940666_C_T	0.0303796	4.945e-07	2439	0.140858956233294	0.0347443582886795	0.610340384291853	0.150483368184216	0.0635729330019579	0.21945945570807
17_47368921_48440666	ENSG00000246640.1	RP11-1094H24.4	Brain_Nucleus_accumbens_basal_ganglia	COVID19_HGI_B1_ALL_leave_UKBB_23andme_20210107	17_47855275_A_T	0.546719	0.0007298	2139	0.782623339402654	0.165694815930928	0.039464727004997	0.00835149556844904	0.00386562209297221	0.0714084806702069
17_47368921_48440666	ENSG00000246640.1	RP11-1094H24.4	Testis	COVID19_HGI_C2_ALL_leave_23andme_20210107	17_47940666_C_T	0.0612565	0.0002531	2458	0.783797422618034	0.191217508449916	0.0186584570749172	0.00455019526694527	0.00177641659018797	0.092138886649277
17_47368921_48440666	ENSG00000246640.1	RP11-1094H24.4	Skin_Not_Sun_Exposed_Suprapubic	COVID19_HGI_B1_ALL_eur_leave_23andme_20210107	17_47731331_A_G	0.489334	0.0004004	2464	0.762175059669454	0.159987662791884	0.0600784179347033	0.0126058679905948	0.00515299161336321	0.054122901566515
17_47368921_48440666	ENSG00000246640.1	RP11-1094H24.4	Heart_Atrial_Appendage	COVID19_HGI_C2_ALL_leave_UKBB_23andme_20210107	17_47940666_C_T	0.220905	0.0007466	2355	0.753053787102662	0.234262189005213	0.00896250538052947	0.0027871481881507	0.00093437032344455	0.0514703955539121
17_47368921_48440666	ENSG00000246640.1	RP11-1094H24.4	Esophagus_Gastroesophageal_Junction	COVID19_HGI_C2_ALL_eur_leave_ukbb_23andme_20210107	17_48130079_G_C	1.03412e-10	0.8681	2567	0.0118136728541978	0.939984205614617	0.00058556936638408	0.0465912548924747	0.00102529727232587	0.859499280831249
17_47368921_48440666	ENSG00000246640.1	RP11-1094H24.4	Prostate	COVID19_HGI_B2_ALL_eur_leave_23andme_20210107	17_47907383_G_C	0.775491	1.64e-06	2447	0.435297701467119	0.101506475916505	0.351106827088667	0.0818438758965769	0.030245119631133	0.24284334277747
17_47368921_48440666	ENSG00000246640.1	RP11-1094H24.4	Adipose_Visceral_Omentum	COVID19_HGI_B2_ALL_eur_leave_23andme_20210107	17_47907383_G_C	0.46541	1.64e-06	2449	0.421550550580475	0.115539263236666	0.340022539903214	0.0931642095095412	0.0297234367701035	0.241828656404094
17_47368921_48440666	ENSG00000246640.1	RP11-1094H24.4	Esophagus_Mucosa	COVID19_HGI_B1_ALL_leave_UKBB_23andme_20210107	17_47855275_A_T	0.417421	0.0007298	2141	0.748968580820187	0.198694981019542	0.0378199103771946	0.0100288121677099	0.00448771561536644	0.0591269677068028
17_47368921_48440666	ENSG00000246640.1	RP11-1094H24.4	Skin_Sun_Exposed_Lower_leg	COVID19_HGI_A2_ALL_eur_leave_23andme_20210107	17_47940666_C_T	0.114159	8.525e-10	2674	0.00127032020991639	0.000294867558700624	0.726650764817999	0.168567434595611	0.103216612817773	0.695561425524304
17_47368921_48440666	ENSG00000246640.1	RP11-1094H24.4	Skin_Sun_Exposed_Lower_leg	COVID19_HGI_B1_ALL_eur_leave_ukbb_23andme_20210107	17_48386599_G_T	0.0464997	0.00248	2470	0.763766480087151	0.162811187824524	0.0562392374138155	0.0119832511875715	0.00519984348693789	0.0322100478381174
17_47368921_48440666	ENSG00000246640.1	RP11-1094H24.4	Brain_Amygdala	COVID19_HGI_B1_ALL_leave_UKBB_23andme_20210107	17_47855275_A_T	0.00155183	0.0007298	2135	0.775750477407269	0.172103192916238	0.0390308689633411	0.00865468590511039	0.00446077480804166	0.116015185057498
17_47368921_48440666	ENSG00000246640.1	RP11-1094H24.4	Minor_Salivary_Gland	COVID19_HGI_B1_ALL_leave_23andme_20210107	17_48248998_C_T	0.444226	0.0003509	2325	0.755624587080858	0.180416843845212	0.047795783553381	0.0114072134999799	0.00475557202056861	0.0638549466648154
17_47368921_48440666	ENSG00000246640.1	RP11-1094H24.4	Brain_Frontal_Cortex_BA9	COVID19_HGI_A2_ALL_eur_leave_ukbb_23andme_20210107	17_47940666_C_T	0.0717844	2.925e-09	2681	0.00281798584010289	0.000755333335652831	0.724521646530498	0.194123105896711	0.0777819283970357	0.699186449991664
17_47368921_48440666	ENSG00000246640.1	RP11-1094H24.4	Brain_Hippocampus	COVID19_HGI_A2_ALL_eur_leave_ukbb_23andme_20210107	17_47940666_C_T	0.619962	2.925e-09	2678	0.00283987467231466	0.000756783736181288	0.730148947945667	0.194501921564311	0.0717524720815261	0.637516612209712
17_47368921_48440666	ENSG00000246640.1	RP11-1094H24.4	Artery_Aorta	COVID19_HGI_B1_ALL_eur_leave_ukbb_23andme_20210107	17_48168269_A_G	0.000613752	0.00259	2470	0.738009728867133	0.187667105577534	0.0543426628918413	0.0138125255378532	0.00616797712563856	0.0522417351794193
17_47368921_48440666	ENSG00000246640.1	RP11-1094H24.4	Brain_Cortex	COVID19_HGI_A2_ALL_leave_UKBB_23andme_20210107	17_47940666_C_T	0.173336	3.088e-08	2234	0.041200564347726	0.0090732511562526	0.717274532960771	0.157884725344914	0.0745669261903359	0.97622547720322
17_47368921_48440666	ENSG00000246640.1	RP11-1094H24.4	Uterus	COVID19_HGI_C2_ALL_eur_leave_ukbb_23andme_20210107	17_47940666_C_T	0.473176	4.413e-05	2543	0.755116670849187	0.194359953311883	0.0373336984964643	0.00960576014425999	0.00358391719820559	0.183523511251518
17_47368921_48440666	ENSG00000246640.1	RP11-1094H24.4	Brain_Cerebellum	COVID19_HGI_A2_ALL_eur_leave_23andme_20210107	17_47940666_C_T	0.505056	8.525e-10	2671	0.00124956734698156	0.000379748816800128	0.714779536627531	0.217158099878349	0.066433047330338	0.793555022554688
17_47368921_48440666	ENSG00000246640.1	RP11-1094H24.4	Stomach	COVID19_HGI_C2_ALL_leave_23andme_20210107	17_48128226_A_G	0.971839	8.324e-05	2458	0.764936500651868	0.21004767169448	0.0182094689910784	0.00499841961069814	0.00180793905187593	0.0857547365772222
17_47368921_48440666	ENSG00000246640.1	RP11-1094H24.4	Brain_Caudate_basal_ganglia	COVID19_HGI_B1_ALL_leave_23andme_20210107	17_48248998_C_T	0.0657938	0.0003509	2355	0.67945400750171	0.254162124638172	0.0439441915460883	0.0164321162357145	0.00600756007831516	0.0884582323693455
17_47368921_48440666	ENSG00000246640.1	RP11-1094H24.4	Brain_Cortex	COVID19_HGI_B1_ALL_leave_UKBB_23andme_20210107	17_47855275_A_T	0.798981	0.0007298	2133	0.784410403370306	0.164948228171249	0.0387090221832705	0.00813605575113455	0.00379629052404052	0.0696255705158285
17_47368921_48440666	ENSG00000246640.1	RP11-1094H24.4	Heart_Atrial_Appendage	COVID19_HGI_B2_ALL_leave_23andme_20210107	17_47940666_C_T	0.220905	9.466e-07	2282	0.339180708388676	0.102465745559186	0.400973668863961	0.121096980032014	0.0362828971561635	0.363620363867027
17_47368921_48440666	ENSG00000246640.1	RP11-1094H24.4	Brain_Frontal_Cortex_BA9	COVID19_HGI_B2_ALL_eur_leave_23andme_20210107	17_47907383_G_C	0.551417	1.64e-06	2446	0.430341418002374	0.105008291020316	0.347106768610346	0.0846651940593136	0.0328783283076507	0.237974156011913
17_47368921_48440666	ENSG00000246640.1	RP11-1094H24.4	Colon_Transverse	COVID19_HGI_C2_ALL_eur_leave_23andme_20210107	17_47868921_G_A	0.00328889	3.196e-05	2567	0.468098825348196	0.432673283609304	0.0455480314725646	0.042089383232612	0.0115904763373235	0.129443381345247
17_47368921_48440666	ENSG00000246640.1	RP11-1094H24.4	Brain_Putamen_basal_ganglia	COVID19_HGI_A2_ALL_eur_leave_23andme_20210107	17_47940666_C_T	0.0736888	8.525e-10	2667	0.00126963512430619	0.000335453145613117	0.726258784808716	0.191806133470906	0.0803299934504595	0.811020595864366
17_47368921_48440666	ENSG00000246640.1	RP11-1094H24.4	Artery_Aorta	COVID19_HGI_A2_ALL_eur_leave_ukbb_23andme_20210107	17_47940666_C_T	0.625298	2.925e-09	2685	0.00283657337723805	0.000787249138135928	0.729300743748212	0.202341940194099	0.0647334935423154	0.665958425819286
17_47368921_48440666	ENSG00000246640.1	RP11-1094H24.4	Nerve_Tibial	COVID19_HGI_B2_ALL_leave_UKBB_23andme_20210107	17_47940666_C_T	0.855499	1.9e-07	2074	0.214284167869878	0.0532090418088875	0.550298022108523	0.136599252102883	0.0456095161098287	0.753966316881941
17_47368921_48440666	ENSG00000246640.1	RP11-1094H24.4	Artery_Coronary	COVID19_HGI_B1_ALL_eur_leave_23andme_20210107	17_48248998_C_T	0.0710961	0.0006557	2462	0.734915197845612	0.186523327286766	0.0578708528426787	0.0146817592726494	0.00600886275229421	0.056200084703443
17_47368921_48440666	ENSG00000246640.1	RP11-1094H24.4	Minor_Salivary_Gland	COVID19_HGI_C2_ALL_eur_leave_ukbb_23andme_20210107	17_47940666_C_T	0.609632	4.413e-05	2532	0.754423777718302	0.195067888114473	0.0372962461495222	0.00963994677459547	0.00357214124310682	0.17832693677189
17_47368921_48440666	ENSG00000246640.1	RP11-1094H24.4	Brain_Nucleus_accumbens_basal_ganglia	COVID19_HGI_B2_ALL_leave_UKBB_23andme_20210107	17_47940666_C_T	0.739592	1.9e-07	2074	0.220560844469891	0.0452652333195066	0.566417004452097	0.116192994008927	0.0515639237495783	0.77761771811033
17_47368921_48440666	ENSG00000246640.1	RP11-1094H24.4	Adrenal_Gland	COVID19_HGI_A2_ALL_eur_leave_23andme_20210107	17_47940666_C_T	0.898013	8.525e-10	2670	0.00120169883054975	0.00042988674126659	0.687397802526944	0.245839411410187	0.0651312004910527	0.789542698970751
17_47368921_48440666	ENSG00000246640.1	RP11-1094H24.4	Artery_Tibial	COVID19_HGI_A2_ALL_leave_UKBB_23andme_20210107	17_47940666_C_T	0.243544	3.088e-08	2243	0.0312219803139249	0.0186207560439849	0.559482385147393	0.333617645652356	0.0570572328423418	0.953024920541499
17_47368921_48440666	ENSG00000246640.1	RP11-1094H24.4	Brain_Anterior_cingulate_cortex_BA24	COVID19_HGI_C2_ALL_eur_leave_ukbb_23andme_20210107	17_47940666_C_T	0.720819	4.413e-05	2561	0.751156256790607	0.198211279247488	0.0372233720073794	0.00981872305362381	0.0035903689009017	0.176729872307918
17_47368921_48440666	ENSG00000246640.1	RP11-1094H24.4	Brain_Cortex	COVID19_HGI_A2_ALL_eur_leave_23andme_20210107	17_47940666_C_T	0.173336	8.525e-10	2655	0.00129541799427458	0.000340117346730163	0.729861551515163	0.191551214251287	0.0769516988925451	0.782666881175636
17_47368921_48440666	ENSG00000246640.1	RP11-1094H24.4	Nerve_Tibial	COVID19_HGI_C2_ALL_leave_UKBB_23andme_20210107	17_47940666_C_T	0.855499	0.0007466	2355	0.764302499246577	0.223067083455246	0.00909638246187548	0.00265396340712052	0.000880071429180726	0.043170281531082
17_47368921_48440666	ENSG00000246640.1	RP11-1094H24.4	Heart_Atrial_Appendage	COVID19_HGI_B1_ALL_eur_leave_23andme_20210107	17_47731331_A_G	0.0418268	0.0004004	2464	0.693566591397841	0.226631153381733	0.0546703582266495	0.0178569164242195	0.00727498056955722	0.0959674090147701
17_47368921_48440666	ENSG00000246640.1	RP11-1094H24.4	Heart_Left_Ventricle	COVID19_HGI_A2_ALL_eur_leave_ukbb_23andme_20210107	17_47940666_C_T	0.0866017	2.925e-09	2685	0.00270283317465307	0.00069723052378184	0.694915301793161	0.179139780470741	0.122544854037664	0.450204852328675
17_47368921_48440666	ENSG00000246640.1	RP11-1094H24.4	Small_Intestine_Terminal_Ileum	COVID19_HGI_A2_ALL_leave_23andme_20210107	17_47940666_C_T	0.862574	8.597e-09	2231	0.0154795796243121	0.0033433286624044	0.750278535787131	0.161978615869262	0.0689199400568911	0.970721160498117
17_47368921_48440666	ENSG00000246640.1	RP11-1094H24.4	Adrenal_Gland	COVID19_HGI_B2_ALL_leave_UKBB_23andme_20210107	17_47940666_C_T	0.898013	1.9e-07	2074	0.210397199098085	0.0555373296176555	0.540315991012253	0.142572905015052	0.0511765752569551	0.7744384810511
17_47368921_48440666	ENSG00000246640.1	RP11-1094H24.4	Brain_Cerebellar_Hemisphere	COVID19_HGI_A2_ALL_leave_23andme_20210107	17_47940666_C_T	0.319666	8.597e-09	2235	0.0148850673208965	0.00387673847390412	0.721463512903536	0.187829479608437	0.071945201693227	0.970537992053622
17_47368921_48440666	ENSG00000246640.1	RP11-1094H24.4	Cells_Transformed_fibroblasts	COVID19_HGI_A2_ALL_leave_23andme_20210107	17_47940666_C_T	0.194969	8.597e-09	2235	0.0146686251834414	0.00401015164999724	0.710972790795108	0.194291764068477	0.0760566683029773	0.976807585016322
17_47368921_48440666	ENSG00000246640.1	RP11-1094H24.4	Brain_Amygdala	COVID19_HGI_B1_ALL_eur_leave_23andme_20210107	17_48248998_C_T	0.00242453	0.0006557	2456	0.733839082807616	0.187074242070336	0.057721981436685	0.0147081442577907	0.00665654942757181	0.151993403121167
17_47368921_48440666	ENSG00000246640.1	RP11-1094H24.4	Spleen	COVID19_HGI_B1_ALL_leave_23andme_20210107	17_48248998_C_T	0.444954	0.0003509	2355	0.766135580966942	0.168850033064381	0.0495503865582841	0.0109159529935684	0.00454804641682416	0.0631087487266974
17_47368921_48440666	ENSG00000246640.1	RP11-1094H24.4	Spleen	COVID19_HGI_B1_ALL_leave_UKBB_23andme_20210107	17_47855275_A_T	0.711939	0.0007298	2141	0.790683604831725	0.157725504483555	0.0399263518353546	0.00796080184644019	0.00370373700292515	0.0760300671236031
17_47368921_48440666	ENSG00000246640.1	RP11-1094H24.4	Brain_Frontal_Cortex_BA9	COVID19_HGI_B1_ALL_eur_leave_ukbb_23andme_20210107	17_47855275_A_T	0.854028	0.001111	2466	0.742660856102304	0.183669710534351	0.0545911349572029	0.0134955165058073	0.00558278190033417	0.031807405740666
17_47368921_48440666	ENSG00000246640.1	RP11-1094H24.4	Colon_Transverse	COVID19_HGI_B1_ALL_eur_leave_ukbb_23andme_20210107	17_47574035_C_A	3.94287e-07	0.8035	2470	0.484155916896289	0.439447877534545	0.035650372549116	0.0323499415847558	0.00839589143529369	0.164868457144425
17_47368921_48440666	ENSG00000246640.1	RP11-1094H24.4	Brain_Anterior_cingulate_cortex_BA24	COVID19_HGI_B2_ALL_leave_23andme_20210107	17_47940666_C_T	0.720819	9.466e-07	2274	0.356032202717563	0.083869294466342	0.420859742989511	0.0991003591284461	0.0401384006981382	0.31069224566467
17_47368921_48440666	ENSG00000246640.1	RP11-1094H24.4	Brain_Cerebellar_Hemisphere	COVID19_HGI_C2_ALL_eur_leave_23andme_20210107	17_47903146_G_A	0.724091	2.326e-05	2565	0.69971195836135	0.205729944186047	0.0680775811885131	0.0200097613687252	0.00647075489536467	0.131872543608798
17_47368921_48440666	ENSG00000246640.1	RP11-1094H24.4	Heart_Atrial_Appendage	COVID19_HGI_B1_ALL_leave_UKBB_23andme_20210107	17_47855275_A_T	0.985793	0.0007298	2141	0.734072085308219	0.213642360858266	0.0370676970806369	0.010783648426039	0.00443420832683931	0.053468726054513
17_47368921_48440666	ENSG00000246640.1	RP11-1094H24.4	Colon_Transverse	COVID19_HGI_B1_ALL_eur_leave_23andme_20210107	17_47574035_C_A	3.94287e-07	0.8656	2464	0.482521557925649	0.437703194810154	0.0380347420868553	0.0344946906310831	0.00724581454625834	0.15090577285704
17_47368921_48440666	ENSG00000246640.1	RP11-1094H24.4	Brain_Putamen_basal_ganglia	COVID19_HGI_C2_ALL_leave_23andme_20210107	17_48128226_A_G	0.0635068	8.324e-05	2453	0.784349503886393	0.190607177261886	0.0186302394052863	0.00452550401104432	0.0018875754353901	0.163816372238584
17_47368921_48440666	ENSG00000246640.1	RP11-1094H24.4	Testis	COVID19_HGI_C2_ALL_eur_leave_23andme_20210107	17_47940666_C_T	0.0612565	3.23e-05	2567	0.72058892988142	0.183414276901147	0.0701164059375845	0.017838957546598	0.00804142973325009	0.134698302044886
17_47368921_48440666	ENSG00000246640.1	RP11-1094H24.4	Brain_Anterior_cingulate_cortex_BA24	COVID19_HGI_C2_ALL_leave_UKBB_23andme_20210107	17_48393134_A_T	0.00194486	0.003868	2349	0.794161289987771	0.193115739535846	0.00942458030693539	0.00229076209015619	0.0010076280792914	0.0590052226783032
17_47368921_48440666	ENSG00000246640.1	RP11-1094H24.4	Ovary	COVID19_HGI_C2_ALL_leave_UKBB_23andme_20210107	17_47940666_C_T	0.193696	0.0007466	2351	0.808912323261323	0.178433976419113	0.00961887892942925	0.00212086706781896	0.000913954322315446	0.0552515047000236
17_47368921_48440666	ENSG00000246640.1	RP11-1094H24.4	Esophagus_Mucosa	COVID19_HGI_A2_ALL_leave_UKBB_23andme_20210107	17_47940666_C_T	0.86787	3.088e-08	2243	0.038979248818448	0.0107860566965805	0.698488785173968	0.193222256947144	0.058523652363859	0.945665317241843
17_47368921_48440666	ENSG00000246640.1	RP11-1094H24.4	Brain_Spinal_cord_cervical_c-1	COVID19_HGI_B2_ALL_leave_23andme_20210107	17_47940666_C_T	0.676757	9.466e-07	2274	0.360175749599329	0.079853266373495	0.425762340984892	0.0943543787296924	0.039854264312591	0.320591079014095
17_47368921_48440666	ENSG00000246640.1	RP11-1094H24.4	Artery_Aorta	COVID19_HGI_B1_ALL_eur_leave_23andme_20210107	17_48248998_C_T	0.0732706	0.0006557	2464	0.734979976454647	0.186456121151718	0.0579347666115324	0.0146914584535482	0.00593767732855412	0.0586912115797462
17_47368921_48440666	ENSG00000246640.1	RP11-1094H24.4	Breast_Mammary_Tissue	COVID19_HGI_A2_ALL_eur_leave_23andme_20210107	17_47940666_C_T	0.405657	8.525e-10	2674	0.00128189590508221	0.000343187099011296	0.733272313998973	0.196241617290194	0.0688609857067389	0.791199748025653
17_47368921_48440666	ENSG00000246640.1	RP11-1094H24.4	Small_Intestine_Terminal_Ileum	COVID19_HGI_A2_ALL_eur_leave_23andme_20210107	17_47940666_C_T	0.862574	8.525e-10	2651	0.00129279193031446	0.000334156309086944	0.739503709659174	0.191076523897715	0.0677928182037097	0.782910200602306
17_47368921_48440666	ENSG00000246640.1	RP11-1094H24.4	Brain_Cerebellum	COVID19_HGI_B1_ALL_eur_leave_ukbb_23andme_20210107	17_47855275_A_T	0.545253	0.001111	2467	0.72179462213687	0.203241111518801	0.0531148400499225	0.0149490424824991	0.00690038381190778	0.0252844523846249
17_47368921_48440666	ENSG00000246640.1	RP11-1094H24.4	Heart_Atrial_Appendage	COVID19_HGI_C2_ALL_eur_leave_ukbb_23andme_20210107	17_47940666_C_T	0.220905	4.413e-05	2568	0.709288377176935	0.240202167264852	0.0351844728214492	0.0119118908913117	0.00341309184545226	0.194944699369237
17_47368921_48440666	ENSG00000246640.1	RP11-1094H24.4	Skin_Sun_Exposed_Lower_leg	COVID19_HGI_A2_ALL_leave_UKBB_23andme_20210107	17_47940666_C_T	0.114159	3.088e-08	2243	0.0404227874487569	0.00757359981893782	0.724356280695302	0.135623124166667	0.092024207870337	0.943417709562031
17_47368921_48440666	ENSG00000246640.1	RP11-1094H24.4	Adipose_Visceral_Omentum	COVID19_HGI_B1_ALL_eur_leave_ukbb_23andme_20210107	17_47855275_A_T	0.0420134	0.001111	2470	0.725870221065964	0.199927402225848	0.0534487814776702	0.0147154309397524	0.00603816429076571	0.0451053298203819
17_47368921_48440666	ENSG00000246640.1	RP11-1094H24.4	Heart_Left_Ventricle	COVID19_HGI_C2_ALL_leave_23andme_20210107	17_48128226_A_G	0.661581	8.324e-05	2458	0.788133112951187	0.186405573195017	0.0187616690652055	0.0044351580993244	0.00226448668926611	0.0722803871149002
17_47368921_48440666	ENSG00000246640.1	RP11-1094H24.4	Brain_Nucleus_accumbens_basal_ganglia	COVID19_HGI_A2_ALL_leave_23andme_20210107	17_47940666_C_T	0.739592	8.597e-09	2234	0.0154178722120724	0.00339757618577166	0.747287881565293	0.16460761807235	0.0692890519645125	0.967403393054333
17_47368921_48440666	ENSG00000246640.1	RP11-1094H24.4	Esophagus_Mucosa	COVID19_HGI_C2_ALL_leave_23andme_20210107	17_48128226_A_G	0.327504	8.324e-05	2458	0.75062539563919	0.224348052403782	0.0178687902252797	0.00533883209168535	0.00181892964006338	0.100968835411476
17_47368921_48440666	ENSG00000246640.1	RP11-1094H24.4	Brain_Hippocampus	COVID19_HGI_C2_ALL_leave_UKBB_23andme_20210107	17_47940666_C_T	0.619962	0.0007466	2351	0.799846278914451	0.187451767234421	0.00950612663522869	0.00222688443893316	0.000968942776966104	0.0482267893624104
17_47368921_48440666	ENSG00000246640.1	RP11-1094H24.4	Pancreas	COVID19_HGI_C2_ALL_eur_leave_23andme_20210107	17_47903146_G_A	0.46964	2.326e-05	2567	0.701955616988658	0.203403215336928	0.0683033043527933	0.0197854563572014	0.0065524069644194	0.128496934872608
17_47368921_48440666	ENSG00000246640.1	RP11-1094H24.4	Heart_Left_Ventricle	COVID19_HGI_A2_ALL_leave_23andme_20210107	17_47940666_C_T	0.0866017	8.597e-09	2235	0.0151614708297503	0.00322992377219951	0.734860499438932	0.156460711056433	0.090287394902685	0.959831212688447
17_47368921_48440666	ENSG00000246640.1	RP11-1094H24.4	Brain_Cerebellar_Hemisphere	COVID19_HGI_B1_ALL_leave_23andme_20210107	17_48248998_C_T	0.269322	0.0003509	2354	0.735450089431432	0.199137034244439	0.0475363024445874	0.012866343548523	0.00501023033101832	0.0667668985685346
17_47368921_48440666	ENSG00000246640.1	RP11-1094H24.4	Stomach	COVID19_HGI_B2_ALL_eur_leave_ukbb_23andme_20210107	17_47903146_G_A	0.671326	3.427e-07	2452	0.139796460477915	0.0379842638969766	0.60575313924283	0.164537983628716	0.0519281527535621	0.227931411205675
17_47368921_48440666	ENSG00000246640.1	RP11-1094H24.4	Adrenal_Gland	COVID19_HGI_A2_ALL_leave_UKBB_23andme_20210107	17_47940666_C_T	0.898013	3.088e-08	2243	0.0376883477841374	0.0117586400848029	0.675356479586574	0.210644439924814	0.0645520926196719	0.949453739922321
17_47368921_48440666	ENSG00000246640.1	RP11-1094H24.4	Esophagus_Gastroesophageal_Junction	COVID19_HGI_B2_ALL_eur_leave_ukbb_23andme_20210107	17_47903146_G_A	0.0472855	3.427e-07	2451	0.0023239896481519	0.184882660773063	0.0100700885963595	0.801114168422183	0.00160909256024328	0.213585789874297
17_47368921_48440666	ENSG00000246640.1	RP11-1094H24.4	Testis	COVID19_HGI_B2_ALL_eur_leave_ukbb_23andme_20210107	17_47940666_C_T	0.0612565	4.945e-07	2452	0.140419286801995	0.0342202634869564	0.608451912872183	0.148211394943951	0.0686971418949141	0.226116307330044
17_47368921_48440666	ENSG00000246640.1	RP11-1094H24.4	Brain_Cortex	COVID19_HGI_A2_ALL_eur_leave_ukbb_23andme_20210107	17_47940666_C_T	0.173336	2.925e-09	2666	0.00293057740764042	0.000772529021414247	0.727232461446022	0.191628191570832	0.0774362405540907	0.661473960058269
17_47368921_48440666	ENSG00000246640.1	RP11-1094H24.4	Pancreas	COVID19_HGI_B1_ALL_leave_23andme_20210107	17_48248998_C_T	0.654276	0.0003509	2355	0.737400989988971	0.1974813828362	0.0476919555887217	0.0127675967331644	0.00465807485294254	0.0482602955329737
17_47368921_48440666	ENSG00000246640.1	RP11-1094H24.4	Breast_Mammary_Tissue	COVID19_HGI_C2_ALL_leave_UKBB_23andme_20210107	17_47940666_C_T	0.405657	0.0007466	2355	0.807153559869568	0.180183905678693	0.00960637639321547	0.00214355470002411	0.000912603358498991	0.0512566291383748
17_47368921_48440666	ENSG00000246640.1	RP11-1094H24.4	Lung	COVID19_HGI_C2_ALL_eur_leave_ukbb_23andme_20210107	17_47940666_C_T	0.542293	4.413e-05	2568	0.546120832136509	0.403719839160522	0.0270904954794444	0.020023604248858	0.00304522897466596	0.141825771339466
17_47368921_48440666	ENSG00000246640.1	RP11-1094H24.4	Spleen	COVID19_HGI_B2_ALL_leave_23andme_20210107	17_47940666_C_T	0.928536	9.466e-07	2282	0.363093185959419	0.0771513310408201	0.429242593440239	0.0911676470777467	0.0393452424817752	0.320654744761021
17_47368921_48440666	ENSG00000246640.1	RP11-1094H24.4	Artery_Coronary	COVID19_HGI_C2_ALL_leave_UKBB_23andme_20210107	17_48177908_G_C	0.00907047	0.0006512	2355	0.79454413978888	0.192567663324193	0.00945630478179269	0.00229071200252242	0.00114118010261094	0.100121478679096
17_47368921_48440666	ENSG00000246640.1	RP11-1094H24.4	Lung	COVID19_HGI_A2_ALL_leave_23andme_20210107	17_47940666_C_T	0.542293	8.597e-09	2235	0.0112818635999814	0.00795469683523084	0.546820029057876	0.385507329244132	0.0484360812627791	0.968179956641048
17_47368921_48440666	ENSG00000246640.1	RP11-1094H24.4	Brain_Nucleus_accumbens_basal_ganglia	COVID19_HGI_B2_ALL_leave_23andme_20210107	17_47940666_C_T	0.739592	9.466e-07	2282	0.359901315307605	0.0810925107524882	0.425469218203548	0.0958284795162718	0.0377084762200873	0.327353362088272
17_47368921_48440666	ENSG00000246640.1	RP11-1094H24.4	Ovary	COVID19_HGI_B2_ALL_eur_leave_23andme_20210107	17_47907383_G_C	0.703375	1.64e-06	2442	0.435514167413019	0.0996562954684808	0.351268208007014	0.080345543265252	0.0332157858462345	0.241171561755492
17_47368921_48440666	ENSG00000246640.1	RP11-1094H24.4	Brain_Hippocampus	COVID19_HGI_B1_ALL_eur_leave_ukbb_23andme_20210107	17_47855275_A_T	0.612775	0.001111	2462	0.74459257160794	0.18195399370955	0.0546639545123779	0.0133526400663114	0.00543684010382078	0.033309048947887
17_47368921_48440666	ENSG00000246640.1	RP11-1094H24.4	Pancreas	COVID19_HGI_B2_ALL_leave_UKBB_23andme_20210107	17_47940666_C_T	0.418553	1.9e-07	2074	0.21481021335987	0.0508644953507907	0.55164894689013	0.130571783640283	0.0521045607589257	0.776331231296407
17_47368921_48440666	ENSG00000246640.1	RP11-1094H24.4	Skin_Sun_Exposed_Lower_leg	COVID19_HGI_B2_ALL_eur_leave_ukbb_23andme_20210107	17_47903146_G_A	0.03259	3.427e-07	2452	0.1372359394113	0.0288624645995123	0.594658125328337	0.124949878115877	0.114293592544974	0.248288866638965
17_47368921_48440666	ENSG00000246640.1	RP11-1094H24.4	Brain_Nucleus_accumbens_basal_ganglia	COVID19_HGI_C2_ALL_eur_leave_23andme_20210107	17_47903146_G_A	0.88655	2.326e-05	2564	0.72264430542906	0.182913399859633	0.0703045891580413	0.0177889224617248	0.00634878309154075	0.131084482461312
17_47368921_48440666	ENSG00000246640.1	RP11-1094H24.4	Esophagus_Gastroesophageal_Junction	COVID19_HGI_A2_ALL_leave_23andme_20210107	17_47940666_C_T	0.103555	8.597e-09	2234	0.0002506515032639	0.0199352185844596	0.0121488122872121	0.966237454942467	0.00142786268259852	0.95460479036721
17_47368921_48440666	ENSG00000246640.1	RP11-1094H24.4	Brain_Putamen_basal_ganglia	COVID19_HGI_A2_ALL_eur_leave_ukbb_23andme_20210107	17_47940666_C_T	0.0736888	2.925e-09	2678	0.00282250961724719	0.000748760026725938	0.725684585614102	0.192432497314478	0.078311647427446	0.695277744028558
17_47368921_48440666	ENSG00000246640.1	RP11-1094H24.4	Brain_Hypothalamus	COVID19_HGI_B2_ALL_leave_UKBB_23andme_20210107	17_47940666_C_T	0.0687694	1.9e-07	2073	0.219064199552035	0.0432554456658038	0.562572737616673	0.111019030127941	0.0640885870375473	0.762342946775615
17_47368921_48440666	ENSG00000246640.1	RP11-1094H24.4	Brain_Nucleus_accumbens_basal_ganglia	COVID19_HGI_C2_ALL_leave_UKBB_23andme_20210107	17_47940666_C_T	0.739592	0.0007466	2354	0.801137776051086	0.186151497863281	0.00953216595982308	0.00221391902103987	0.000964641104770499	0.0467676270694961
17_47368921_48440666	ENSG00000246640.1	RP11-1094H24.4	Brain_Putamen_basal_ganglia	COVID19_HGI_B2_ALL_leave_23andme_20210107	17_47940666_C_T	0.0736888	9.466e-07	2281	0.357820026310634	0.0808531731315738	0.423007651061821	0.0955402190362067	0.0427789304597647	0.356453757051034
17_47368921_48440666	ENSG00000246640.1	RP11-1094H24.4	Brain_Amygdala	COVID19_HGI_A2_ALL_leave_UKBB_23andme_20210107	17_47940666_C_T	0.0559485	3.088e-08	2239	0.0393842520786321	0.00917394877854351	0.705739828652533	0.164309720881345	0.0813922496089465	0.95029454532715
17_47368921_48440666	ENSG00000246640.1	RP11-1094H24.4	Artery_Tibial	COVID19_HGI_C2_ALL_eur_leave_ukbb_23andme_20210107	17_47940666_C_T	0.243544	4.413e-05	2568	0.583440133877232	0.366534475149486	0.028941731168711	0.0181791533052335	0.002904506499338	0.184385105090094
17_47368921_48440666	ENSG00000246640.1	RP11-1094H24.4	Brain_Hypothalamus	COVID19_HGI_A2_ALL_leave_UKBB_23andme_20210107	17_47940666_C_T	0.0687694	3.088e-08	2242	0.0400070520176198	0.00857852935190894	0.716906062257403	0.153642024695836	0.0808663316772325	0.952549007246511
17_47368921_48440666	ENSG00000246640.1	RP11-1094H24.4	Ovary	COVID19_HGI_A2_ALL_leave_23andme_20210107	17_47940666_C_T	0.193696	8.597e-09	2235	0.0154458587573425	0.00322468512756305	0.748644482328952	0.156220622520041	0.0764643512661015	0.973563079291004
17_47368921_48440666	ENSG00000246640.1	RP11-1094H24.4	Colon_Transverse	COVID19_HGI_A2_ALL_leave_UKBB_23andme_20210107	17_47940666_C_T	0.00193693	3.088e-08	2243	0.0247516398598564	0.0220615451917698	0.443537096810144	0.395217503807145	0.114432214331085	0.96242253131748
17_47368921_48440666	ENSG00000246640.1	RP11-1094H24.4	Ovary	COVID19_HGI_C2_ALL_leave_23andme_20210107	17_48128226_A_G	0.716708	8.324e-05	2452	0.792553236540838	0.182484983096367	0.0188514620084666	0.00433876807197881	0.00177155028234947	0.10460442737603
17_47368921_48440666	ENSG00000246640.1	RP11-1094H24.4	Brain_Anterior_cingulate_cortex_BA24	COVID19_HGI_B1_ALL_leave_23andme_20210107	17_48248998_C_T	0.706022	0.0003509	2343	0.75289146386749	0.182339777474191	0.0483107597270634	0.0116954274306432	0.00476257150061274	0.0560744996631659
17_47368921_48440666	ENSG00000246640.1	RP11-1094H24.4	Pancreas	COVID19_HGI_B1_ALL_leave_UKBB_23andme_20210107	17_47855275_A_T	0.252127	0.0007298	2141	0.761139807285496	0.186979178584886	0.0384345085137338	0.00943769001873564	0.00400881559714892	0.0724748483093753
17_47368921_48440666	ENSG00000246640.1	RP11-1094H24.4	Brain_Cerebellar_Hemisphere	COVID19_HGI_B1_ALL_eur_leave_23andme_20210107	17_47731331_A_G	0.224106	0.0004004	2460	0.719299411563712	0.202092457039402	0.0565909115402009	0.0158935088695487	0.00612371098713645	0.060403790284533
17_47368921_48440666	ENSG00000246640.1	RP11-1094H24.4	Small_Intestine_Terminal_Ileum	COVID19_HGI_C2_ALL_eur_leave_ukbb_23andme_20210107	17_47940666_C_T	0.862574	4.413e-05	2546	0.760768425956259	0.188722422086844	0.0376621901740847	0.00933928246317935	0.00350767931963239	0.178342538981308
17_47368921_48440666	ENSG00000246640.1	RP11-1094H24.4	Skin_Sun_Exposed_Lower_leg	COVID19_HGI_C2_ALL_eur_leave_23andme_20210107	17_47903146_G_A	0.03259	2.326e-05	2567	0.73661567976061	0.163044415092088	0.0716758777165561	0.0158521117882702	0.0128119156424754	0.15801641084323
17_47368921_48440666	ENSG00000246640.1	RP11-1094H24.4	Minor_Salivary_Gland	COVID19_HGI_B1_ALL_eur_leave_ukbb_23andme_20210107	17_47855275_A_T	0.895274	0.001111	2436	0.741882258127188	0.185269097970221	0.0539817637212427	0.0134753900785564	0.00539149010279205	0.0345349569333107
17_47368921_48440666	ENSG00000246640.1	RP11-1094H24.4	Brain_Substantia_nigra	COVID19_HGI_B1_ALL_eur_leave_23andme_20210107	17_47731331_A_G	0.0882889	0.0004004	2448	0.738821094140287	0.182964644983263	0.0578528677308129	0.0143208777190194	0.00604051542661771	0.0752327932655854
17_47368921_48440666	ENSG00000246640.1	RP11-1094H24.4	Colon_Sigmoid	COVID19_HGI_A2_ALL_leave_UKBB_23andme_20210107	17_47940666_C_T	0.659993	3.088e-08	2243	0.035992375511123	0.0139150645949571	0.644965498524211	0.249295216704759	0.0558318446649498	0.947143363611018
17_47368921_48440666	ENSG00000246640.1	RP11-1094H24.4	Thyroid	COVID19_HGI_C2_ALL_leave_UKBB_23andme_20210107	17_48129434_T_C	8.50281e-14	0.3708	2355	0.00123944973971962	0.984147148743888	1.47513698906855e-05	0.0117099853249448	0.00288866482155674	0.294900647442373
17_47368921_48440666	ENSG00000246640.1	RP11-1094H24.4	Skin_Sun_Exposed_Lower_leg	COVID19_HGI_A2_ALL_leave_23andme_20210107	17_47940666_C_T	0.114159	8.597e-09	2235	0.0154238188596447	0.00287756255462327	0.747576231734291	0.139377677181475	0.0947447096699656	0.9685500088184
17_47368921_48440666	ENSG00000246640.1	RP11-1094H24.4	Prostate	COVID19_HGI_B2_ALL_leave_23andme_20210107	17_47940666_C_T	0.999672	9.466e-07	2281	0.36284179125811	0.0784863715796258	0.428942787741327	0.092747708394776	0.0369813410261613	0.314799084035509
17_47368921_48440666	ENSG00000246640.1	RP11-1094H24.4	Brain_Amygdala	COVID19_HGI_B2_ALL_leave_23andme_20210107	17_47940666_C_T	0.0559485	9.466e-07	2276	0.351023004978644	0.0829735179004261	0.414957579815009	0.0980331231438893	0.0530127741620319	0.284186572410876
17_47368921_48440666	ENSG00000246640.1	RP11-1094H24.4	Cells_Transformed_fibroblasts	COVID19_HGI_B1_ALL_leave_UKBB_23andme_20210107	17_47855275_A_T	0.456573	0.0007298	2141	0.753220666806197	0.194540131373383	0.0380346236709497	0.00981911116788646	0.0043854669815842	0.0604450383521947
17_47368921_48440666	ENSG00000246640.1	RP11-1094H24.4	Pituitary	COVID19_HGI_B2_ALL_eur_leave_23andme_20210107	17_47907383_G_C	0.0707221	1.64e-06	2449	0.390040144192228	0.14282249369323	0.314606256141372	0.115163210051401	0.0373678959217689	0.246758930904345
17_47368921_48440666	ENSG00000246640.1	RP11-1094H24.4	Muscle_Skeletal	COVID19_HGI_C2_ALL_eur_leave_ukbb_23andme_20210107	17_47940666_C_T	0.459717	4.413e-05	2568	0.713025799810202	0.236505763915154	0.0353698688455401	0.0117285727388265	0.00336999469027679	0.166879983670234
17_47368921_48440666	ENSG00000246640.1	RP11-1094H24.4	Nerve_Tibial	COVID19_HGI_B1_ALL_leave_23andme_20210107	17_48248998_C_T	0.864949	0.0003509	2355	0.723417766527815	0.211431680190587	0.0467875802470143	0.0136698074637938	0.00469316557079054	0.0380991824131233
17_47368921_48440666	ENSG00000246640.1	RP11-1094H24.4	Testis	COVID19_HGI_B2_ALL_leave_23andme_20210107	17_47940666_C_T	0.0612565	9.466e-07	2282	0.357231304227016	0.0811547705728535	0.422312776482622	0.0958963857309958	0.0434047629865127	0.415155981610835
17_47368921_48440666	ENSG00000246640.1	RP11-1094H24.4	Brain_Hippocampus	COVID19_HGI_B2_ALL_eur_leave_ukbb_23andme_20210107	17_47903146_G_A	0.22127	3.427e-07	2447	0.141460714412608	0.0343637669814119	0.612960478116357	0.148838547174917	0.0623764933147066	0.234711493474325
17_47368921_48440666	ENSG00000246640.1	RP11-1094H24.4	Brain_Anterior_cingulate_cortex_BA24	COVID19_HGI_A2_ALL_eur_leave_ukbb_23andme_20210107	17_47940666_C_T	0.720819	2.925e-09	2674	0.00282966697156076	0.000777556471844449	0.727523924217488	0.1998452919341	0.0690235604050067	0.650009864164752
17_47368921_48440666	ENSG00000246640.1	RP11-1094H24.4	Thyroid	COVID19_HGI_C2_ALL_leave_23andme_20210107	17_48129434_T_C	8.50281e-14	0.4605	2458	0.00122578885810335	0.973312108692576	2.91801531005785e-05	0.0231676274305761	0.00226529486564319	0.295395832589706
17_47368921_48440666	ENSG00000246640.1	RP11-1094H24.4	Esophagus_Muscularis	COVID19_HGI_C2_ALL_leave_23andme_20210107	17_48128226_A_G	0.260081	8.324e-05	2458	0.695312761029207	0.279246444115379	0.0165520617074393	0.00664527494450654	0.00224345820346802	0.0823624704081395
17_47368921_48440666	ENSG00000246640.1	RP11-1094H24.4	Artery_Tibial	COVID19_HGI_B1_ALL_leave_23andme_20210107	17_48167362_C_T	1.33797e-05	0.559	2355	0.592462264330653	0.341332102447553	0.0383179360782708	0.0220700891129208	0.00581760803060205	0.0710073376363016
17_47368921_48440666	ENSG00000246640.1	RP11-1094H24.4	Lung	COVID19_HGI_B2_ALL_eur_leave_23andme_20210107	17_47907383_G_C	0.258307	1.64e-06	2449	0.31205674520959	0.227292647498536	0.251704871346952	0.183308539920711	0.0256371960242122	0.237560624575882
17_47368921_48440666	ENSG00000246640.1	RP11-1094H24.4	Brain_Anterior_cingulate_cortex_BA24	COVID19_HGI_B1_ALL_leave_UKBB_23andme_20210107	17_47855275_A_T	0.30696	0.0007298	2132	0.776443297652389	0.171909010161835	0.0389974846927428	0.00863024736190081	0.00401996013113227	0.0723322049200545
17_47368921_48440666	ENSG00000246640.1	RP11-1094H24.4	Brain_Substantia_nigra	COVID19_HGI_B1_ALL_leave_23andme_20210107	17_48248998_C_T	0.47638	0.0003509	2344	0.755526577437438	0.179409292963415	0.0485602648475774	0.0115262683486034	0.0049775964029658	0.0609952408079111
17_47368921_48440666	ENSG00000246640.1	RP11-1094H24.4	Muscle_Skeletal	COVID19_HGI_B1_ALL_eur_leave_23andme_20210107	17_48103063_A_G	0.000204829	0.05779	2464	0.697545008119214	0.222339904948949	0.054983956762147	0.017518321113366	0.00761280905632471	0.0640799512389896
17_47368921_48440666	ENSG00000246640.1	RP11-1094H24.4	Pituitary	COVID19_HGI_B1_ALL_leave_UKBB_23andme_20210107	17_47855275_A_T	0.200918	0.0007298	2141	0.718978993505591	0.227868168520708	0.0363055564596444	0.0115010826847845	0.00534619882927261	0.0532357837792374
17_47368921_48440666	ENSG00000246640.1	RP11-1094H24.4	Stomach	COVID19_HGI_B2_ALL_eur_leave_23andme_20210107	17_47907383_G_C	0.671326	1.64e-06	2449	0.422661857600364	0.114741546215363	0.340918919791687	0.0925213383127906	0.0291563380797949	0.241504880828447
17_47368921_48440666	ENSG00000246640.1	RP11-1094H24.4	Artery_Tibial	COVID19_HGI_C2_ALL_leave_23andme_20210107	17_48128226_A_G	0.154132	8.324e-05	2458	0.603543505549217	0.371233721690911	0.0143674759142746	0.00883527423359423	0.00202002261200386	0.0982301106009285
17_47368921_48440666	ENSG00000246640.1	RP11-1094H24.4	Small_Intestine_Terminal_Ileum	COVID19_HGI_B2_ALL_leave_23andme_20210107	17_47940666_C_T	0.862574	9.466e-07	2277	0.360740183009468	0.0797431819636671	0.426445949471319	0.0942288848014347	0.0388418007541118	0.316664924905065
17_47368921_48440666	ENSG00000246640.1	RP11-1094H24.4	Brain_Caudate_basal_ganglia	COVID19_HGI_B1_ALL_eur_leave_23andme_20210107	17_47731331_A_G	0.0414992	0.0004004	2463	0.666541125375231	0.252732130367924	0.0525049871351137	0.0198999730659094	0.00832178405582196	0.0639881819048709
17_47368921_48440666	ENSG00000246640.1	RP11-1094H24.4	Nerve_Tibial	COVID19_HGI_B2_ALL_eur_leave_ukbb_23andme_20210107	17_47903146_G_A	0.384224	3.427e-07	2452	0.136654920794876	0.0412513619524514	0.592140509004903	0.178695342121555	0.0512578661262142	0.234491978789037
17_47368921_48440666	ENSG00000246640.1	RP11-1094H24.4	Pancreas	COVID19_HGI_C2_ALL_eur_leave_ukbb_23andme_20210107	17_47940666_C_T	0.418553	4.413e-05	2568	0.736069276698226	0.213371552138789	0.0365129477572591	0.0105808975633085	0.00346532584241755	0.18199049277161
17_47368921_48440666	ENSG00000246640.1	RP11-1094H24.4	Lung	COVID19_HGI_B1_ALL_eur_leave_23andme_20210107	17_48129773_G_A	5.27192e-08	0.112	2464	0.529140788951349	0.384853815266968	0.0417095010675168	0.0303221124804175	0.0139737822337494	0.202947316963077
17_47368921_48440666	ENSG00000246640.1	RP11-1094H24.4	Colon_Transverse	COVID19_HGI_C2_ALL_leave_23andme_20210107	17_47940666_C_T	0.00193693	0.0002531	2458	0.509449649148006	0.465317061316977	0.0121275525233412	0.0110749364926491	0.00203080051902671	0.100985425030173
17_47368921_48440666	ENSG00000246640.1	RP11-1094H24.4	Brain_Nucleus_accumbens_basal_ganglia	COVID19_HGI_A2_ALL_leave_UKBB_23andme_20210107	17_47940666_C_T	0.739592	3.088e-08	2242	0.0403683934563451	0.00892461090972185	0.723380961754088	0.159856993401583	0.0674690404782617	0.939030000875414
17_47368921_48440666	ENSG00000246640.1	RP11-1094H24.4	Brain_Frontal_Cortex_BA9	COVID19_HGI_B2_ALL_eur_leave_ukbb_23andme_20210107	17_47940666_C_T	0.0717844	4.945e-07	2449	0.141644616535338	0.0346062318981557	0.613758855874718	0.149891815086461	0.0600984806053267	0.220360278326579
17_47368921_48440666	ENSG00000246640.1	RP11-1094H24.4	Uterus	COVID19_HGI_B1_ALL_leave_UKBB_23andme_20210107	17_47855275_A_T	0.140199	0.0007298	2133	0.780520251395402	0.167866468080102	0.0392952678759182	0.00844736148381063	0.0038706511647668	0.0802112298142056
17_47368921_48440666	ENSG00000246640.1	RP11-1094H24.4	Uterus	COVID19_HGI_C2_ALL_eur_leave_23andme_20210107	17_47903146_G_A	0.995211	2.326e-05	2542	0.720130310504323	0.18528889221458	0.0699570919800748	0.0179932674785196	0.00663043782250343	0.131001488724944
17_47368921_48440666	ENSG00000246640.1	RP11-1094H24.4	Brain_Cerebellum	COVID19_HGI_C2_ALL_eur_leave_23andme_20210107	17_47903146_G_A	0.754695	2.326e-05	2564	0.699816275275849	0.205767181113532	0.068089396564897	0.0200140317807689	0.0063131152649529	0.127865500724498
17_47368921_48440666	ENSG00000246640.1	RP11-1094H24.4	Skin_Not_Sun_Exposed_Suprapubic	COVID19_HGI_A2_ALL_eur_leave_23andme_20210107	17_47940666_C_T	0.996868	8.525e-10	2674	0.00133257291923618	0.000305715693071361	0.762260667333992	0.174814733493763	0.0612863105599377	0.793844213678947
17_47368921_48440666	ENSG00000246640.1	RP11-1094H24.4	Colon_Sigmoid	COVID19_HGI_B2_ALL_leave_UKBB_23andme_20210107	17_47940666_C_T	0.659993	1.9e-07	2074	0.202083876587535	0.065733251634166	0.518966747247852	0.168763531312569	0.0444525932178777	0.773682730839784
17_47368921_48440666	ENSG00000246640.1	RP11-1094H24.4	Cells_Transformed_fibroblasts	COVID19_HGI_C2_ALL_leave_UKBB_23andme_20210107	17_47940666_C_T	0.194969	0.0007466	2355	0.766752649947934	0.220491186760419	0.00912554304671034	0.00262317888044227	0.00100744136449383	0.0499285001929908
17_47368921_48440666	ENSG00000246640.1	RP11-1094H24.4	Colon_Sigmoid	COVID19_HGI_C2_ALL_leave_UKBB_23andme_20210107	17_47940666_C_T	0.659993	0.0007466	2355	0.706809400222929	0.280396022435002	0.00841212561572736	0.00333610021463413	0.00104635151170785	0.0356101046579017
17_47368921_48440666	ENSG00000246640.1	RP11-1094H24.4	Thyroid	COVID19_HGI_C2_ALL_eur_leave_23andme_20210107	17_48128261_C_A	8.50281e-14	0.9351	2567	0.00114421825872758	0.908555181464296	0.000111337363902248	0.0884045469365644	0.00178471597650991	0.295863550419145
17_47368921_48440666	ENSG00000246640.1	RP11-1094H24.4	Small_Intestine_Terminal_Ileum	COVID19_HGI_B2_ALL_eur_leave_23andme_20210107	17_47907383_G_C	0.731879	1.64e-06	2429	0.433577395107281	0.1024676727714	0.349620445387386	0.0825943233639541	0.0317401633699787	0.239782577138784
17_47368921_48440666	ENSG00000246640.1	RP11-1094H24.4	Thyroid	COVID19_HGI_B2_ALL_eur_leave_ukbb_23andme_20210107	17_48128261_C_A	8.50281e-14	0.1718	2452	0.000235559671340581	0.187040878967026	0.00102070545924951	0.81046706371754	0.00123579218484259	0.303034878604092
17_47368921_48440666	ENSG00000246640.1	RP11-1094H24.4	Esophagus_Mucosa	COVID19_HGI_B2_ALL_eur_leave_ukbb_23andme_20210107	17_47903146_G_A	0.632787	3.427e-07	2452	0.13732778706205	0.0410546499437377	0.595056111104112	0.177845509697829	0.0487159421922717	0.227137775318003
17_47368921_48440666	ENSG00000246640.1	RP11-1094H24.4	Muscle_Skeletal	COVID19_HGI_C2_ALL_leave_UKBB_23andme_20210107	17_47940666_C_T	0.459717	0.0007466	2355	0.757926088985892	0.229408119477089	0.00902049331258944	0.00272939571714633	0.000915902507283274	0.0444344502716216
17_47368921_48440666	ENSG00000246640.1	RP11-1094H24.4	Esophagus_Muscularis	COVID19_HGI_B2_ALL_eur_leave_ukbb_23andme_20210107	17_47903146_G_A	0.00701696	3.427e-07	2452	0.116012917140568	0.0437052910719115	0.502696481086653	0.189231385574891	0.148353925125977	0.287889701081916
17_47368921_48440666	ENSG00000246640.1	RP11-1094H24.4	Esophagus_Mucosa	COVID19_HGI_A2_ALL_eur_leave_ukbb_23andme_20210107	17_47940666_C_T	0.86787	2.925e-09	2685	0.00276013573722172	0.000886027281708029	0.709648148768085	0.22774419026118	0.0589614979518052	0.657518461389791
17_47368921_48440666	ENSG00000246640.1	RP11-1094H24.4	Heart_Left_Ventricle	COVID19_HGI_B1_ALL_eur_leave_23andme_20210107	17_47731331_A_G	0.754536	0.0004004	2464	0.744233192756048	0.177505244629786	0.0586641510083885	0.013986232475653	0.00561117913012537	0.0464934000711752
17_47368921_48440666	ENSG00000246640.1	RP11-1094H24.4	Brain_Anterior_cingulate_cortex_BA24	COVID19_HGI_B2_ALL_leave_UKBB_23andme_20210107	17_47940666_C_T	0.720819	1.9e-07	2069	0.218263481381079	0.047162715599906	0.560503053541274	0.12106137008426	0.053009379393481	0.764435574380628
17_47368921_48440666	ENSG00000246640.1	RP11-1094H24.4	Minor_Salivary_Gland	COVID19_HGI_A2_ALL_eur_leave_ukbb_23andme_20210107	17_47940666_C_T	0.609632	2.925e-09	2645	0.00284533785339591	0.000767868894035189	0.731551589166849	0.19735572248818	0.0674794815975399	0.668275499793983
17_47368921_48440666	ENSG00000246640.1	RP11-1094H24.4	Brain_Caudate_basal_ganglia	COVID19_HGI_A2_ALL_leave_23andme_20210107	17_47940666_C_T	0.232613	8.597e-09	2235	0.0138068814945963	0.00502330569475183	0.669204983127633	0.243405769593851	0.0685590600891679	0.97345156165936
17_47368921_48440666	ENSG00000246640.1	RP11-1094H24.4	Brain_Nucleus_accumbens_basal_ganglia	COVID19_HGI_C2_ALL_eur_leave_ukbb_23andme_20210107	17_47940666_C_T	0.739592	4.413e-05	2565	0.757520330451001	0.191809335901053	0.037566413926526	0.00950847785541573	0.00359544186600495	0.174273730514902
17_47368921_48440666	ENSG00000246640.1	RP11-1094H24.4	Breast_Mammary_Tissue	COVID19_HGI_A2_ALL_leave_UKBB_23andme_20210107	17_47940666_C_T	0.405657	3.088e-08	2243	0.0403822995566004	0.00885216147909364	0.72363075777057	0.158557761484012	0.0685770197097239	0.951101844267316
17_47368921_48440666	ENSG00000246640.1	RP11-1094H24.4	Stomach	COVID19_HGI_A2_ALL_leave_UKBB_23andme_20210107	17_47940666_C_T	0.794924	3.088e-08	2243	0.0395633772692319	0.00999475149506337	0.708956076985412	0.179038537023375	0.0624472572269177	0.947977946507281
17_47368921_48440666	ENSG00000246640.1	RP11-1094H24.4	Uterus	COVID19_HGI_B1_ALL_eur_leave_ukbb_23andme_20210107	17_47855275_A_T	0.140199	0.001111	2444	0.744896828734118	0.182262529628698	0.0541907379301244	0.0132540793090581	0.00539582439800185	0.0381385013743364
17_47368921_48440666	ENSG00000246640.1	RP11-1094H24.4	Adipose_Subcutaneous	COVID19_HGI_B2_ALL_eur_leave_ukbb_23andme_20210107	17_47903146_G_A	0.984109	3.427e-07	2452	0.143549142315191	0.0354189731320135	0.622013914342129	0.153428640920366	0.0455893292902999	0.226336175649085
17_47368921_48440666	ENSG00000246640.1	RP11-1094H24.4	Brain_Caudate_basal_ganglia	COVID19_HGI_B2_ALL_leave_23andme_20210107	17_47940666_C_T	0.232613	9.466e-07	2282	0.32203925022225	0.118421018705864	0.38070932834966	0.139956441712088	0.0388739610101374	0.315906227483651
17_47368921_48440666	ENSG00000246640.1	RP11-1094H24.4	Brain_Spinal_cord_cervical_c-1	COVID19_HGI_C2_ALL_leave_UKBB_23andme_20210107	17_47940666_C_T	0.676757	0.0007466	2347	0.803429167470948	0.184015059002308	0.0094744784576473	0.00216909454429893	0.000912200524797387	0.0512980162673992
17_47368921_48440666	ENSG00000246640.1	RP11-1094H24.4	Heart_Atrial_Appendage	COVID19_HGI_B2_ALL_eur_leave_23andme_20210107	17_47907383_G_C	0.541468	1.64e-06	2449	0.405858736329768	0.132027965280449	0.327365527523874	0.106465432427429	0.0282823384384808	0.236497149369112
17_47368921_48440666	ENSG00000246640.1	RP11-1094H24.4	Brain_Cerebellum	COVID19_HGI_A2_ALL_leave_23andme_20210107	17_47940666_C_T	0.505056	8.597e-09	2234	0.0149329891066348	0.00390347166471795	0.723785225154388	0.189128641690536	0.0682496723837227	0.971764314016191
17_47368921_48440666	ENSG00000246640.1	RP11-1094H24.4	Esophagus_Gastroesophageal_Junction	COVID19_HGI_A2_ALL_leave_UKBB_23andme_20210107	17_47940666_C_T	0.103555	3.088e-08	2242	0.000655357505498153	0.0521235642253807	0.0117436766891816	0.934026588868279	0.00145081271166018	0.88675044747632
17_47368921_48440666	ENSG00000246640.1	RP11-1094H24.4	Spleen	COVID19_HGI_B2_ALL_leave_UKBB_23andme_20210107	17_47940666_C_T	0.928536	1.9e-07	2074	0.222546130593475	0.0428606505944079	0.57151537003826	0.110016345316694	0.0530615034571637	0.772437996109048
17_47368921_48440666	ENSG00000246640.1	RP11-1094H24.4	Esophagus_Mucosa	COVID19_HGI_C2_ALL_eur_leave_23andme_20210107	17_47903146_G_A	0.632787	2.326e-05	2567	0.691893854692487	0.214130872268857	0.0673242515525763	0.0208300349934805	0.00582098649259975	0.127294303224665
17_47368921_48440666	ENSG00000246640.1	RP11-1094H24.4	Brain_Putamen_basal_ganglia	COVID19_HGI_C2_ALL_leave_UKBB_23andme_20210107	17_47940666_C_T	0.0736888	0.0007466	2353	0.800689102994208	0.1866906174228	0.00948024997204182	0.00220950760433289	0.000930522006617237	0.0602056539926081
17_47368921_48440666	ENSG00000246640.1	RP11-1094H24.4	Spleen	COVID19_HGI_A2_ALL_leave_UKBB_23andme_20210107	17_47940666_C_T	0.928536	3.088e-08	2243	0.0407745531189948	0.00847477611052904	0.7306597468502	0.151795484636006	0.0682954392842702	0.949247551423235
17_47368921_48440666	ENSG00000246640.1	RP11-1094H24.4	Brain_Frontal_Cortex_BA9	COVID19_HGI_B2_ALL_leave_UKBB_23andme_20210107	17_47940666_C_T	0.0717844	1.9e-07	2074	0.218105993520861	0.0449407006308276	0.560112760721673	0.115349642430931	0.061490902695708	0.801530746420816
17_47368921_48440666	ENSG00000246640.1	RP11-1094H24.4	Adrenal_Gland	COVID19_HGI_B2_ALL_eur_leave_23andme_20210107	17_47907383_G_C	0.574792	1.64e-06	2445	0.40274093022818	0.134246306743154	0.324843840525297	0.108250821664239	0.0299181008391294	0.241937545902719
17_47368921_48440666	ENSG00000246640.1	RP11-1094H24.4	Artery_Aorta	COVID19_HGI_B2_ALL_leave_23andme_20210107	17_47940666_C_T	0.625298	9.466e-07	2282	0.356541095814951	0.0850425651481275	0.421496823828412	0.100499455105212	0.0364200601032981	0.328677742968087
17_47368921_48440666	ENSG00000246640.1	RP11-1094H24.4	Brain_Putamen_basal_ganglia	COVID19_HGI_B1_ALL_eur_leave_ukbb_23andme_20210107	17_47855275_A_T	0.737192	0.001111	2464	0.744291900676025	0.182252741575054	0.0545937345895209	0.0133627210028616	0.00549890215653871	0.0331186348887223
17_47368921_48440666	ENSG00000246640.1	RP11-1094H24.4	Vagina	COVID19_HGI_B1_ALL_leave_UKBB_23andme_20210107	17_47855275_A_T	0.640281	0.0007298	2139	0.785195887847622	0.163015528077648	0.03961752130894	0.00822109458089919	0.00394996818489132	0.0718095014606527
17_47368921_48440666	ENSG00000246640.1	RP11-1094H24.4	Artery_Aorta	COVID19_HGI_B1_ALL_leave_23andme_20210107	17_48248998_C_T	0.0732706	0.0003509	2355	0.750438622890742	0.184107917499611	0.0485351741601297	0.0119023000395588	0.00501598540995846	0.11789289610892
17_47368921_48440666	ENSG00000246640.1	RP11-1094H24.4	Small_Intestine_Terminal_Ileum	COVID19_HGI_A2_ALL_eur_leave_ukbb_23andme_20210107	17_47940666_C_T	0.862574	2.925e-09	2662	0.00286770238587273	0.000744726168997946	0.737299988975425	0.191404974700354	0.0676826077693511	0.653947031791891
17_47368921_48440666	ENSG00000246640.1	RP11-1094H24.4	Heart_Atrial_Appendage	COVID19_HGI_A2_ALL_leave_23andme_20210107	17_47940666_C_T	0.220905	8.597e-09	2235	0.0144441844788156	0.00429690515966043	0.700094386572473	0.208193489860735	0.0729710339283162	0.97597112169945
17_47368921_48440666	ENSG00000246640.1	RP11-1094H24.4	Vagina	COVID19_HGI_C2_ALL_eur_leave_ukbb_23andme_20210107	17_47940666_C_T	0.16551	4.413e-05	2561	0.760575709642377	0.188439210694577	0.0377019274597355	0.00933703251282108	0.00394611969048926	0.17810993183159
17_47368921_48440666	ENSG00000246640.1	RP11-1094H24.4	Brain_Substantia_nigra	COVID19_HGI_C2_ALL_leave_UKBB_23andme_20210107	17_47940666_C_T	0.0303796	0.0007466	2349	0.797509846822104	0.18982450856162	0.00943300927273545	0.00224427087162329	0.000988364471917439	0.0598339853874579
17_47368921_48440666	ENSG00000246640.1	RP11-1094H24.4	Skin_Sun_Exposed_Lower_leg	COVID19_HGI_C2_ALL_eur_leave_ukbb_23andme_20210107	17_47940666_C_T	0.114159	4.413e-05	2568	0.775512301170724	0.171753685344634	0.0384695313799485	0.00851414519280796	0.00575033691188557	0.152659074475937
17_47368921_48440666	ENSG00000246640.1	RP11-1094H24.4	Esophagus_Mucosa	COVID19_HGI_A2_ALL_eur_leave_23andme_20210107	17_47940666_C_T	0.86787	8.525e-10	2674	0.00124399709322534	0.00039802017080613	0.711593370055146	0.227617039321519	0.0591475733593039	0.78579612355327
17_47368921_48440666	ENSG00000246640.1	RP11-1094H24.4	Pituitary	COVID19_HGI_B2_ALL_leave_UKBB_23andme_20210107	17_47940666_C_T	0.117991	1.9e-07	2074	0.19939296045572	0.0648461838538759	0.51205627019433	0.166472694565151	0.057231890930924	0.752638199654361
17_47368921_48440666	ENSG00000246640.1	RP11-1094H24.4	Adipose_Visceral_Omentum	COVID19_HGI_B2_ALL_leave_23andme_20210107	17_47940666_C_T	0.664371	9.466e-07	2282	0.351685328391726	0.0899182663272998	0.415756418107549	0.106263469716215	0.0363765174572109	0.312357063281536
17_47368921_48440666	ENSG00000246640.1	RP11-1094H24.4	Uterus	COVID19_HGI_A2_ALL_leave_23andme_20210107	17_47940666_C_T	0.473176	8.597e-09	2232	0.0152990396560015	0.00346204007945182	0.741528021936654	0.167729383126289	0.0719815152016048	0.973053418003626
17_47368921_48440666	ENSG00000246640.1	RP11-1094H24.4	Esophagus_Gastroesophageal_Junction	COVID19_HGI_B1_ALL_eur_leave_ukbb_23andme_20210107	17_48130079_G_C	1.03412e-10	0.8048	2469	0.0114338218906581	0.909624688596141	0.000841381064172286	0.0669254100943223	0.0111746983547065	0.893697864180522
17_47368921_48440666	ENSG00000246640.1	RP11-1094H24.4	Esophagus_Muscularis	COVID19_HGI_B1_ALL_eur_leave_23andme_20210107	17_48248998_C_T	0.0856365	0.0006557	2464	0.676309350965984	0.24428023104507	0.053310056954768	0.0192485273967934	0.0068518336373838	0.0427723022407939
17_47368921_48440666	ENSG00000246640.1	RP11-1094H24.4	Adrenal_Gland	COVID19_HGI_B2_ALL_leave_23andme_20210107	17_47940666_C_T	0.898013	9.466e-07	2282	0.335635306441185	0.105735206511057	0.396782354938011	0.124961478446229	0.0368856536635177	0.323382869945247
17_47368921_48440666	ENSG00000246640.1	RP11-1094H24.4	Vagina	COVID19_HGI_B1_ALL_leave_23andme_20210107	17_47731331_A_G	0.0998823	0.0007123	2353	0.762690364485016	0.17355782961437	0.0481181063213458	0.0109450682912676	0.00468863128800069	0.057932135595601
17_47368921_48440666	ENSG00000246640.1	RP11-1094H24.4	Artery_Tibial	COVID19_HGI_C2_ALL_eur_leave_23andme_20210107	17_47940666_C_T	0.243544	3.23e-05	2567	0.556988758965268	0.349872839552296	0.0541974047987482	0.0340392321755194	0.00490176450816879	0.128880422518951
17_47368921_48440666	ENSG00000246640.1	RP11-1094H24.4	Colon_Sigmoid	COVID19_HGI_C2_ALL_eur_leave_ukbb_23andme_20210107	17_47940666_C_T	0.659993	4.413e-05	2567	0.668133164271932	0.281660261366015	0.0331407527345677	0.0139678191383425	0.00309800248914277	0.166999751197904
17_47368921_48440666	ENSG00000246640.1	RP11-1094H24.4	Artery_Coronary	COVID19_HGI_A2_ALL_leave_UKBB_23andme_20210107	17_47940666_C_T	0.822936	3.088e-08	2243	0.0399932912533931	0.00931754071369961	0.716659922124265	0.166898572648371	0.0671306732602717	0.948222588354447
17_47368921_48440666	ENSG00000246640.1	RP11-1094H24.4	Lung	COVID19_HGI_C2_ALL_leave_UKBB_23andme_20210107	17_48129773_G_A	5.27192e-08	0.2667	2355	0.574278102471252	0.412622301485594	0.00683479808676292	0.00490948859120062	0.00135530936518998	0.191021114809922
17_47368921_48440666	ENSG00000246640.1	RP11-1094H24.4	Heart_Atrial_Appendage	COVID19_HGI_A2_ALL_eur_leave_23andme_20210107	17_47940666_C_T	0.220905	8.525e-10	2674	0.00119922148246771	0.000425707021926745	0.685980747703518	0.243444717780122	0.0689496060119658	0.814608304927824
17_47368921_48440666	ENSG00000246640.1	RP11-1094H24.4	Artery_Aorta	COVID19_HGI_C2_ALL_eur_leave_23andme_20210107	17_47903146_G_A	0.782188	2.326e-05	2567	0.715530098264875	0.190253431845316	0.0696241598365322	0.0185063922859708	0.00608591776730597	0.130733206769711
17_47368921_48440666	ENSG00000246640.1	RP11-1094H24.4	Esophagus_Gastroesophageal_Junction	COVID19_HGI_B1_ALL_leave_UKBB_23andme_20210107	17_48167362_C_T	8.3044e-09	0.4594	2140	0.183056824402486	0.760011336186137	0.00923690092527306	0.0383402093329906	0.00935472915311321	0.860531435844191
17_47368921_48440666	ENSG00000246640.1	RP11-1094H24.4	Stomach	COVID19_HGI_B1_ALL_eur_leave_23andme_20210107	17_47731331_A_G	0.64426	0.0004004	2464	0.72443775484613	0.196861253840842	0.0571037764240138	0.0155114945696065	0.00608572031940766	0.0429878285872431
17_47368921_48440666	ENSG00000246640.1	RP11-1094H24.4	Small_Intestine_Terminal_Ileum	COVID19_HGI_C2_ALL_eur_leave_23andme_20210107	17_47903146_G_A	0.731879	2.326e-05	2545	0.725578570133415	0.179925215489025	0.0705341343258684	0.0174842114106471	0.00647786864104438	0.132807175081379
17_47368921_48440666	ENSG00000246640.1	RP11-1094H24.4	Artery_Aorta	COVID19_HGI_B2_ALL_leave_UKBB_23andme_20210107	17_47940666_C_T	0.625298	1.9e-07	2074	0.219403200354021	0.0468191880948655	0.563444086417127	0.12018508340693	0.050148441727056	0.778570974289189
17_47368921_48440666	ENSG00000246640.1	RP11-1094H24.4	Breast_Mammary_Tissue	COVID19_HGI_C2_ALL_eur_leave_23andme_20210107	17_47903146_G_A	0.461928	2.326e-05	2567	0.723202923002274	0.182268375379162	0.0703707587248387	0.0177290689497215	0.00642887394400349	0.13353611051464
17_47368921_48440666	ENSG00000246640.1	RP11-1094H24.4	Ovary	COVID19_HGI_B1_ALL_eur_leave_23andme_20210107	17_47731331_A_G	0.356532	0.0004004	2455	0.749072636126488	0.172834757475827	0.0589135703305096	0.0135876332713322	0.00559140279584372	0.0621477420320591
17_47368921_48440666	ENSG00000246640.1	RP11-1094H24.4	Prostate	COVID19_HGI_A2_ALL_leave_23andme_20210107	17_47940666_C_T	0.999672	8.597e-09	2234	0.0156029453449186	0.00329165415769745	0.756258107968989	0.159477594168988	0.0653696983594083	0.970743180521343
17_47368921_48440666	ENSG00000246640.1	RP11-1094H24.4	Skin_Not_Sun_Exposed_Suprapubic	COVID19_HGI_C2_ALL_leave_23andme_20210107	17_48128226_A_G	0.831054	8.324e-05	2458	0.806649109617369	0.168649503200853	0.0192024461321182	0.00401325003708987	0.00148569101256944	0.0982800773199751
17_47368921_48440666	ENSG00000246640.1	RP11-1094H24.4	Brain_Anterior_cingulate_cortex_BA24	COVID19_HGI_C2_ALL_eur_leave_23andme_20210107	17_47903146_G_A	0.46855	2.326e-05	2560	0.716303518214272	0.188940776452265	0.0696763769030138	0.0183719665070189	0.00670736192343019	0.134792086493381
17_47368921_48440666	ENSG00000246640.1	RP11-1094H24.4	Esophagus_Mucosa	COVID19_HGI_C2_ALL_leave_UKBB_23andme_20210107	17_47940666_C_T	0.86787	0.0007466	2355	0.765762036452825	0.221545713127105	0.00911375321319247	0.00263579411430587	0.000942703092571519	0.0413823996739522
17_47368921_48440666	ENSG00000246640.1	RP11-1094H24.4	Artery_Coronary	COVID19_HGI_B2_ALL_eur_leave_ukbb_23andme_20210107	17_47903146_G_A	0.811	3.427e-07	2451	0.141514600488303	0.0355886903220117	0.613197347650298	0.154153917300272	0.0555454442391145	0.227170961472593
17_47368921_48440666	ENSG00000246640.1	RP11-1094H24.4	Brain_Cerebellum	COVID19_HGI_A2_ALL_leave_UKBB_23andme_20210107	17_47940666_C_T	0.505056	3.088e-08	2242	0.0391022757940579	0.0102599570604333	0.700689458539402	0.183786148512961	0.066162160093147	0.947549440568159
17_47368921_48440666	ENSG00000246640.1	RP11-1094H24.4	Brain_Hypothalamus	COVID19_HGI_C2_ALL_leave_UKBB_23andme_20210107	17_47940666_C_T	0.0687694	0.0007466	2353	0.806014991643138	0.181357857719939	0.00954312427481443	0.00214631835097016	0.000937708011138933	0.0593820746788033
17_47368921_48440666	ENSG00000246640.1	RP11-1094H24.4	Spleen	COVID19_HGI_B2_ALL_eur_leave_23andme_20210107	17_47907383_G_C	0.73918	1.64e-06	2448	0.435958150356514	0.0998569982432553	0.351641833488429	0.0805121633994408	0.0320308545123618	0.242833973758141
17_47368921_48440666	ENSG00000246640.1	RP11-1094H24.4	Stomach	COVID19_HGI_B2_ALL_leave_23andme_20210107	17_47940666_C_T	0.794924	9.466e-07	2282	0.351696584371331	0.0902099012739442	0.415769724735336	0.106608897218672	0.0357148924007173	0.322008153968015
17_47368921_48440666	ENSG00000246640.1	RP11-1094H24.4	Heart_Left_Ventricle	COVID19_HGI_C2_ALL_eur_leave_23andme_20210107	17_47903146_G_A	0.00536098	2.326e-05	2567	0.718895890011626	0.177521195509656	0.069951665867544	0.0172572027337834	0.0163740458773909	0.180362721272439
17_47368921_48440666	ENSG00000246640.1	RP11-1094H24.4	Stomach	COVID19_HGI_A2_ALL_leave_23andme_20210107	17_47940666_C_T	0.794924	8.597e-09	2235	0.015107279594073	0.00380605175465122	0.732233907404279	0.184410872196257	0.0644418890507392	0.971720796320757
17_47368921_48440666	ENSG00000246640.1	RP11-1094H24.4	Thyroid	COVID19_HGI_B1_ALL_leave_UKBB_23andme_20210107	17_48128261_C_A	8.50281e-14	0.6715	2141	0.00118368135268435	0.939778325655052	5.97711623959648e-05	0.0474435027295762	0.0115347191002915	0.301773389359346
17_47368921_48440666	ENSG00000246640.1	RP11-1094H24.4	Brain_Cerebellar_Hemisphere	COVID19_HGI_B1_ALL_eur_leave_ukbb_23andme_20210107	17_47855275_A_T	0.329095	0.001111	2466	0.72273225569042	0.203492209628019	0.0529495259770702	0.0149025242221128	0.00592348448237804	0.0314545997805504
17_47368921_48440666	ENSG00000246640.1	RP11-1094H24.4	Pituitary	COVID19_HGI_A2_ALL_leave_UKBB_23andme_20210107	17_47940666_C_T	0.117991	3.088e-08	2241	0.0364752125292921	0.0126021898051174	0.653615504189921	0.225752671736067	0.0715544217396029	0.950680818640416
17_47368921_48440666	ENSG00000246640.1	RP11-1094H24.4	Artery_Tibial	COVID19_HGI_A2_ALL_eur_leave_ukbb_23andme_20210107	17_47940666_C_T	0.243544	2.925e-09	2685	0.00223488459845442	0.00142975137411425	0.574602798194227	0.36754382542831	0.0541887404048953	0.710577031117218
17_47368921_48440666	ENSG00000246640.1	RP11-1094H24.4	Adipose_Subcutaneous	COVID19_HGI_B2_ALL_leave_UKBB_23andme_20210107	17_47940666_C_T	0.939171	1.9e-07	2074	0.222348975973919	0.0458487772098232	0.571009061997543	0.117700049839452	0.0430931349792625	0.776261107524314
17_47368921_48440666	ENSG00000246640.1	RP11-1094H24.4	Nerve_Tibial	COVID19_HGI_B1_ALL_leave_UKBB_23andme_20210107	17_47855275_A_T	0.999831	0.0007298	2141	0.756577177502196	0.191383666084676	0.0382041140033263	0.00965993268376111	0.00417510972604078	0.0588673431776749
17_47368921_48440666	ENSG00000246640.1	RP11-1094H24.4	Artery_Tibial	COVID19_HGI_A2_ALL_eur_leave_23andme_20210107	17_47940666_C_T	0.243544	8.525e-10	2674	0.00100553784205904	0.000642283379810037	0.57518949653941	0.367344231966601	0.05581845027212	0.825595261901259
17_47368921_48440666	ENSG00000246640.1	RP11-1094H24.4	Spleen	COVID19_HGI_A2_ALL_leave_23andme_20210107	17_47940666_C_T	0.928536	8.597e-09	2235	0.0155671953263448	0.00322365020289376	0.754525537847801	0.156176417965525	0.070507198657436	0.972442970947256
17_47368921_48440666	ENSG00000246640.1	RP11-1094H24.4	Brain_Spinal_cord_cervical_c-1	COVID19_HGI_C2_ALL_eur_leave_ukbb_23andme_20210107	17_47940666_C_T	0.676757	4.413e-05	2554	0.759905390801543	0.189660096245311	0.0374856273135993	0.00935220967858276	0.00359667596096431	0.180753837076766
17_47368921_48440666	ENSG00000246640.1	RP11-1094H24.4	Skin_Sun_Exposed_Lower_leg	COVID19_HGI_B2_ALL_leave_23andme_20210107	17_47903146_G_A	0.03259	1.314e-06	2282	0.354158147058511	0.0689410081640185	0.418679742308287	0.0814240911436379	0.0767970113255457	0.218709808495336
17_47368921_48440666	ENSG00000246640.1	RP11-1094H24.4	Muscle_Skeletal	COVID19_HGI_B2_ALL_leave_23andme_20210107	17_47940666_C_T	0.459717	9.466e-07	2282	0.340160247770109	0.100580265144996	0.402131663672792	0.118866018223272	0.038261805188832	0.290756058432612
17_47368921_48440666	ENSG00000246640.1	RP11-1094H24.4	Muscle_Skeletal	COVID19_HGI_B1_ALL_leave_UKBB_23andme_20210107	17_47855275_A_T	0.498824	0.0007298	2141	0.767791551818803	0.180598218773372	0.0387703949428096	0.00911576187541936	0.00372407258959613	0.0660801901807486
17_47368921_48440666	ENSG00000246640.1	RP11-1094H24.4	Brain_Hippocampus	COVID19_HGI_B1_ALL_eur_leave_23andme_20210107	17_47731331_A_G	0.0620169	0.0004004	2457	0.740948572328234	0.180697464835551	0.0582098804789459	0.0141898729015606	0.00595420945570945	0.0858883021813147
17_47368921_48440666	ENSG00000246640.1	RP11-1094H24.4	Brain_Caudate_basal_ganglia	COVID19_HGI_A2_ALL_eur_leave_23andme_20210107	17_47940666_C_T	0.232613	8.525e-10	2673	0.00115590136454105	0.00047159882722089	0.661200686518632	0.269697297709291	0.0674745155803146	0.786595372013288
17_47368921_48440666	ENSG00000246640.1	RP11-1094H24.4	Brain_Putamen_basal_ganglia	COVID19_HGI_C2_ALL_eur_leave_ukbb_23andme_20210107	17_47940666_C_T	0.0736888	4.413e-05	2563	0.756944675474417	0.192312456438778	0.037414651867059	0.00950189297234863	0.00382632324739687	0.203314572914274
17_47368921_48440666	ENSG00000246640.1	RP11-1094H24.4	Cells_Transformed_fibroblasts	COVID19_HGI_B2_ALL_leave_23andme_20210107	17_47940666_C_T	0.194969	9.466e-07	2282	0.344683064797394	0.096309399728872	0.40747846109428	0.1138176240693	0.0377114503101541	0.365197832372906
17_47368921_48440666	ENSG00000246640.1	RP11-1094H24.4	Brain_Nucleus_accumbens_basal_ganglia	COVID19_HGI_B2_ALL_eur_leave_ukbb_23andme_20210107	17_47903146_G_A	0.88655	3.427e-07	2450	0.142683290120822	0.0345212944394499	0.618257068260151	0.149528268205448	0.0550100789741301	0.224741875763748
17_47368921_48440666	ENSG00000246640.1	RP11-1094H24.4	Testis	COVID19_HGI_B1_ALL_eur_leave_23andme_20210107	17_47731331_A_G	0.872724	0.0004004	2464	0.740684756377039	0.181081079969306	0.0583844456558082	0.0142681271384468	0.00558159085939949	0.0458165834777782
17_47368921_48440666	ENSG00000246640.1	RP11-1094H24.4	Skin_Not_Sun_Exposed_Suprapubic	COVID19_HGI_B2_ALL_eur_leave_23andme_20210107	17_47907383_G_C	0.930963	1.64e-06	2449	0.445422994022886	0.0930049017417463	0.359278045184389	0.0749904204994708	0.0273036385515076	0.240027455870795
17_47368921_48440666	ENSG00000246640.1	RP11-1094H24.4	Brain_Putamen_basal_ganglia	COVID19_HGI_B2_ALL_leave_UKBB_23andme_20210107	17_47940666_C_T	0.0736888	1.9e-07	2073	0.21804949757534	0.0449166150814884	0.559966909416255	0.115287342505666	0.0617796354212499	0.797240878277205
17_47368921_48440666	ENSG00000246640.1	RP11-1094H24.4	Spleen	COVID19_HGI_A2_ALL_eur_leave_ukbb_23andme_20210107	17_47940666_C_T	0.928536	2.925e-09	2682	0.00288227599382399	0.000726235281419964	0.741050740962245	0.186650831240498	0.0686899165220133	0.659986657861499
17_47368921_48440666	ENSG00000246640.1	RP11-1094H24.4	Prostate	COVID19_HGI_C2_ALL_eur_leave_ukbb_23andme_20210107	17_47940666_C_T	0.999672	4.413e-05	2565	0.763231410272227	0.186283592614311	0.0378520024880014	0.00923522490252236	0.00339776972293829	0.173811559954581
17_47368921_48440666	ENSG00000246640.1	RP11-1094H24.4	Brain_Spinal_cord_cervical_c-1	COVID19_HGI_A2_ALL_eur_leave_ukbb_23andme_20210107	17_47940666_C_T	0.676757	2.925e-09	2670	0.00285870235877961	0.000746389440939798	0.734989774759793	0.191831694419317	0.0695734390211696	0.659808661180102
17_47368921_48440666	ENSG00000246640.1	RP11-1094H24.4	Cells_Transformed_fibroblasts	COVID19_HGI_A2_ALL_eur_leave_ukbb_23andme_20210107	17_47940666_C_T	0.194969	2.925e-09	2685	0.00273193785657245	0.000870649741721107	0.70239829741763	0.223779270274829	0.0702198447092479	0.703676769106457
17_47368921_48440666	ENSG00000246640.1	RP11-1094H24.4	Artery_Coronary	COVID19_HGI_A2_ALL_eur_leave_23andme_20210107	17_47940666_C_T	0.822936	8.525e-10	2672	0.00127534938285775	0.000351778917357087	0.729527543279551	0.201157492343181	0.0676878360770526	0.789141221856449
17_47368921_48440666	ENSG00000246640.1	RP11-1094H24.4	Adipose_Visceral_Omentum	COVID19_HGI_C2_ALL_eur_leave_23andme_20210107	17_47903146_G_A	0.46541	2.326e-05	2567	0.704847824928202	0.200985426244859	0.0685847286399779	0.0195507161698054	0.00603130401715642	0.134601638964557
17_47368921_48440666	ENSG00000246640.1	RP11-1094H24.4	Brain_Spinal_cord_cervical_c-1	COVID19_HGI_C2_ALL_eur_leave_23andme_20210107	17_47903146_G_A	0.918286	2.326e-05	2553	0.72461633207076	0.180782514875995	0.070414471596349	0.0175608850302673	0.00662579642662954	0.134656690455436
17_47368921_48440666	ENSG00000246640.1	RP11-1094H24.4	Esophagus_Muscularis	COVID19_HGI_B1_ALL_leave_UKBB_23andme_20210107	17_47855275_A_T	0.601768	0.0007298	2141	0.71401330601342	0.233615789439249	0.0360548091509797	0.0117921367365251	0.00452395865982597	0.0532321101041865
17_47368921_48440666	ENSG00000246640.1	RP11-1094H24.4	Colon_Sigmoid	COVID19_HGI_A2_ALL_eur_leave_23andme_20210107	17_47940666_C_T	0.659993	8.525e-10	2671	0.00113790705061148	0.000510012768422035	0.650907402164956	0.2916825533961	0.0557621246199108	0.788944935041558
17_47368921_48440666	ENSG00000246640.1	RP11-1094H24.4	Minor_Salivary_Gland	COVID19_HGI_A2_ALL_eur_leave_23andme_20210107	17_47940666_C_T	0.609632	8.525e-10	2635	0.00128166628150349	0.00034470173335423	0.733140226750441	0.197108558818959	0.0681248464157419	0.793129834344692
17_47368921_48440666	ENSG00000246640.1	RP11-1094H24.4	Muscle_Skeletal	COVID19_HGI_B1_ALL_eur_leave_ukbb_23andme_20210107	17_48154461_C_T	0.0209586	0.002369	2470	0.701184596914758	0.2239695794427	0.0516310784054046	0.0164850628748512	0.00672968236228627	0.0274755152829692
17_47368921_48440666	ENSG00000246640.1	RP11-1094H24.4	Thyroid	COVID19_HGI_B2_ALL_leave_23andme_20210107	17_48129434_T_C	8.50281e-14	0.6314	2282	0.000575777275540792	0.457173978686546	0.000680674109441169	0.540462200269328	0.00110736965914367	0.285013857037364
17_47368921_48440666	ENSG00000246640.1	RP11-1094H24.4	Testis	COVID19_HGI_B2_ALL_eur_leave_23andme_20210107	17_47907383_G_C	0.515068	1.64e-06	2449	0.43067212066763	0.104785757785534	0.347379995431784	0.0844874842307789	0.0326746418842733	0.221256907885829
17_47368921_48440666	ENSG00000246640.1	RP11-1094H24.4	Adipose_Subcutaneous	COVID19_HGI_A2_ALL_eur_leave_23andme_20210107	17_47940666_C_T	0.939171	8.525e-10	2674	0.00129625447924669	0.000351001944599589	0.741485730440645	0.200724597357452	0.0561424157780568	0.789097802721817
17_47368921_48440666	ENSG00000246640.1	RP11-1094H24.4	Breast_Mammary_Tissue	COVID19_HGI_C2_ALL_eur_leave_ukbb_23andme_20210107	17_47940666_C_T	0.405657	4.413e-05	2568	0.758194031591378	0.191153490163638	0.0376104531757429	0.00947866558406047	0.00356335948518162	0.181126785251002
17_47368921_48440666	ENSG00000246640.1	RP11-1094H24.4	Brain_Hippocampus	COVID19_HGI_B2_ALL_leave_23andme_20210107	17_47940666_C_T	0.619962	9.466e-07	2278	0.357709847917646	0.0809791015626642	0.422869162145249	0.095687248401382	0.042754639973059	0.297711808430868
17_47368921_48440666	ENSG00000246640.1	RP11-1094H24.4	Skin_Not_Sun_Exposed_Suprapubic	COVID19_HGI_B1_ALL_eur_leave_ukbb_23andme_20210107	17_47855275_A_T	0.55713	0.001111	2470	0.765705843121449	0.161160213432207	0.0563820406147428	0.0118619931510173	0.00488990968058399	0.0358700505303791
17_47368921_48440666	ENSG00000246640.1	RP11-1094H24.4	Brain_Amygdala	COVID19_HGI_C2_ALL_leave_UKBB_23andme_20210107	17_47940666_C_T	0.0559485	0.0007466	2348	0.794064030966903	0.193322308255807	0.00937598645556776	0.00228171555521509	0.000955958766507123	0.0585324095797767
17_47368921_48440666	ENSG00000246640.1	RP11-1094H24.4	Esophagus_Mucosa	COVID19_HGI_B1_ALL_eur_leave_23andme_20210107	17_48248998_C_T	0.0156455	0.0006557	2464	0.710119587732518	0.209746778053351	0.0559751474863475	0.0165256483710962	0.00763283835668783	0.115360571931606
17_47368921_48440666	ENSG00000246640.1	RP11-1094H24.4	Artery_Tibial	COVID19_HGI_B1_ALL_eur_leave_23andme_20210107	17_48167362_C_T	1.33797e-05	0.3054	2464	0.581067100402197	0.338530210674033	0.0458025904458343	0.0266767066316265	0.00792339184630964	0.0791552408386447
17_47368921_48440666	ENSG00000246640.1	RP11-1094H24.4	Brain_Caudate_basal_ganglia	COVID19_HGI_A2_ALL_eur_leave_ukbb_23andme_20210107	17_47940666_C_T	0.232613	2.925e-09	2684	0.00256534349738002	0.00104913791544928	0.659565809532315	0.269672753069512	0.0671469559853442	0.659489906258059
17_47368921_48440666	ENSG00000246640.1	RP11-1094H24.4	Skin_Not_Sun_Exposed_Suprapubic	COVID19_HGI_A2_ALL_leave_UKBB_23andme_20210107	17_47940666_C_T	0.996868	3.088e-08	2243	0.0417913080030817	0.00783163301016569	0.748879489542353	0.140277755230632	0.061219814213768	0.947130243260554
17_47368921_48440666	ENSG00000246640.1	RP11-1094H24.4	Esophagus_Muscularis	COVID19_HGI_A2_ALL_leave_23andme_20210107	17_47940666_C_T	0.0533132	8.597e-09	2235	0.0132353958355395	0.00502812056409209	0.641505676012086	0.243611080565318	0.0966197270229646	0.961775137084338
17_47368921_48440666	ENSG00000246640.1	RP11-1094H24.4	Pituitary	COVID19_HGI_B1_ALL_eur_leave_23andme_20210107	17_47731331_A_G	0.398456	0.0004004	2464	0.673528783253266	0.24656152559036	0.0530908788184316	0.0194278111785865	0.00739100115935522	0.0400477975428571
17_47368921_48440666	ENSG00000246640.1	RP11-1094H24.4	Brain_Spinal_cord_cervical_c-1	COVID19_HGI_A2_ALL_leave_23andme_20210107	17_47940666_C_T	0.676757	8.597e-09	2233	0.0154226452338954	0.00335195743770063	0.747519054514509	0.162394465984417	0.0713118768294787	0.972487867643965
17_47368921_48440666	ENSG00000246640.1	RP11-1094H24.4	Brain_Nucleus_accumbens_basal_ganglia	COVID19_HGI_A2_ALL_eur_leave_ukbb_23andme_20210107	17_47940666_C_T	0.739592	2.925e-09	2680	0.00285709307218645	0.000754987740006933	0.734576256679655	0.194044238689062	0.06776742381909	0.654570681107743
17_47368921_48440666	ENSG00000246640.1	RP11-1094H24.4	Brain_Cerebellar_Hemisphere	COVID19_HGI_B1_ALL_leave_UKBB_23andme_20210107	17_47855275_A_T	0.329095	0.0007298	2140	0.759471779492585	0.188596581118268	0.0383228694641073	0.00951246817731842	0.00409630174772162	0.0688198002372254
17_47368921_48440666	ENSG00000246640.1	RP11-1094H24.4	Brain_Substantia_nigra	COVID19_HGI_A2_ALL_leave_UKBB_23andme_20210107	17_47940666_C_T	0.0303796	3.088e-08	2240	0.0394072925104857	0.00894244986002226	0.706154782939494	0.160157940741794	0.0853375339482038	0.954342266990158
17_47368921_48440666	ENSG00000246640.1	RP11-1094H24.4	Brain_Hippocampus	COVID19_HGI_C2_ALL_leave_23andme_20210107	17_48128226_A_G	0.0645329	8.324e-05	2454	0.783296489339945	0.1915688949256	0.0186376286322942	0.00455621820374161	0.00194076889841991	0.156471227335679
17_47368921_48440666	ENSG00000246640.1	RP11-1094H24.4	Lung	COVID19_HGI_A2_ALL_leave_UKBB_23andme_20210107	17_47940666_C_T	0.542293	3.088e-08	2243	0.02952365808527	0.0208465570379261	0.529049294046734	0.37351288395354	0.0470676068765305	0.941211106608223
17_47368921_48440666	ENSG00000246640.1	RP11-1094H24.4	Brain_Frontal_Cortex_BA9	COVID19_HGI_A2_ALL_eur_leave_23andme_20210107	17_47940666_C_T	0.0717844	8.525e-10	2670	0.00126767377143083	0.000338342345390513	0.725136881568797	0.193459359387561	0.0797977429268211	0.815513638700071
17_47368921_48440666	ENSG00000246640.1	RP11-1094H24.4	Brain_Cerebellum	COVID19_HGI_B2_ALL_leave_UKBB_23andme_20210107	17_47940666_C_T	0.505056	1.9e-07	2071	0.213802948680145	0.0521558569326116	0.549058567010263	0.133888218614713	0.0510944087622678	0.777125190773276
17_47368921_48440666	ENSG00000246640.1	RP11-1094H24.4	Testis	COVID19_HGI_B2_ALL_leave_UKBB_23andme_20210107	17_47940666_C_T	0.0612565	1.9e-07	2074	0.215583775479201	0.0447572154652589	0.553635513179545	0.114868774768098	0.0711547211078971	0.810070592014748
17_47368921_48440666	ENSG00000246640.1	RP11-1094H24.4	Minor_Salivary_Gland	COVID19_HGI_B2_ALL_leave_23andme_20210107	17_47940666_C_T	0.609632	9.466e-07	2254	0.358103470181667	0.0827911612071473	0.423290038036773	0.0978238744417424	0.0379914561326704	0.330016187901222
17_47368921_48440666	ENSG00000246640.1	RP11-1094H24.4	Brain_Frontal_Cortex_BA9	COVID19_HGI_B1_ALL_leave_23andme_20210107	17_47731331_A_G	0.0053411	0.0007123	2354	0.756508665913739	0.177858347981276	0.0488665721554304	0.0114834523122342	0.00528296163731978	0.107883550021853
17_47368921_48440666	ENSG00000246640.1	RP11-1094H24.4	Skin_Sun_Exposed_Lower_leg	COVID19_HGI_B1_ALL_leave_23andme_20210107	17_48248998_C_T	0.55817	0.0003509	2355	0.778101978814867	0.157172636926626	0.0503243222085858	0.0101610167441909	0.00424004530573033	0.0483692322298445
17_47368921_48440666	ENSG00000246640.1	RP11-1094H24.4	Brain_Substantia_nigra	COVID19_HGI_A2_ALL_leave_23andme_20210107	17_47940666_C_T	0.0303796	8.597e-09	2232	0.0150331256889484	0.00339952002447624	0.728639242285366	0.164682790724093	0.0882453212771162	0.975282649574488
17_47368921_48440666	ENSG00000246640.1	RP11-1094H24.4	Colon_Sigmoid	COVID19_HGI_B2_ALL_eur_leave_23andme_20210107	17_47907383_G_C	0.812804	1.64e-06	2449	0.384165325485204	0.155003511262207	0.309867629242456	0.124999819125911	0.0259637148842219	0.238696640377726
17_47368921_48440666	ENSG00000246640.1	RP11-1094H24.4	Uterus	COVID19_HGI_A2_ALL_eur_leave_23andme_20210107	17_47940666_C_T	0.473176	8.525e-10	2645	0.00128034570247923	0.000342302746029355	0.732384358352333	0.195734027742037	0.0702589654571207	0.792511870184322
17_47368921_48440666	ENSG00000246640.1	RP11-1094H24.4	Artery_Aorta	COVID19_HGI_C2_ALL_leave_UKBB_23andme_20210107	17_47940666_C_T	0.625298	0.0007466	2355	0.792675849153551	0.194685017991682	0.00943406923214363	0.00231616408012874	0.000888899542494642	0.0491559208649441
17_47368921_48440666	ENSG00000246640.1	RP11-1094H24.4	Skin_Sun_Exposed_Lower_leg	COVID19_HGI_A2_ALL_eur_leave_ukbb_23andme_20210107	17_47940666_C_T	0.114159	2.925e-09	2685	0.00280019456215712	0.000652861257514302	0.719947523024892	0.16774585609635	0.108853565059087	0.546557686777242
17_47368921_48440666	ENSG00000246640.1	RP11-1094H24.4	Uterus	COVID19_HGI_C2_ALL_leave_23andme_20210107	17_48128226_A_G	0.793436	8.324e-05	2441	0.781750260571364	0.193305397406087	0.0185310609227798	0.00458039020093134	0.00183289089883761	0.101885954087776
17_47368921_48440666	ENSG00000246640.1	RP11-1094H24.4	Brain_Anterior_cingulate_cortex_BA24	COVID19_HGI_B2_ALL_eur_leave_23andme_20210107	17_47907383_G_C	0.46855	1.64e-06	2442	0.427555840390313	0.107764382977716	0.344828239596502	0.0868801261613298	0.0329714108741397	0.242306623368206
17_47368921_48440666	ENSG00000246640.1	RP11-1094H24.4	Colon_Transverse	COVID19_HGI_B2_ALL_eur_leave_23andme_20210107	17_47907383_G_C	0.015089	1.64e-06	2449	0.274849087136522	0.250151288177336	0.221693186189777	0.201720363336352	0.0515860751600132	0.224596569868619
17_47368921_48440666	ENSG00000246640.1	RP11-1094H24.4	Brain_Putamen_basal_ganglia	COVID19_HGI_A2_ALL_leave_UKBB_23andme_20210107	17_47940666_C_T	0.0736888	3.088e-08	2242	0.0397507416398016	0.00882469557805934	0.712312957138953	0.158052972173254	0.0810586334699318	0.956278989310755
17_47368921_48440666	ENSG00000246640.1	RP11-1094H24.4	Brain_Anterior_cingulate_cortex_BA24	COVID19_HGI_A2_ALL_leave_UKBB_23andme_20210107	17_47940666_C_T	0.720819	3.088e-08	2240	0.0400135748175213	0.00926890104567908	0.717018036409452	0.166025189379911	0.067674298347437	0.947665278612299
17_47368921_48440666	ENSG00000246640.1	RP11-1094H24.4	Artery_Aorta	COVID19_HGI_B1_ALL_leave_UKBB_23andme_20210107	17_47855275_A_T	0.66336	0.0007298	2141	0.776974853412959	0.171375157296463	0.0392341148532996	0.00864999244085892	0.00376588199642032	0.0677912024993323
17_47368921_48440666	ENSG00000246640.1	RP11-1094H24.4	Brain_Cerebellum	COVID19_HGI_A2_ALL_eur_leave_ukbb_23andme_20210107	17_47940666_C_T	0.505056	2.925e-09	2682	0.00277351101649824	0.000845862471244487	0.713086545078465	0.217410500555795	0.0658835808779972	0.667686848549046
17_47368921_48440666	ENSG00000246640.1	RP11-1094H24.4	Thyroid	COVID19_HGI_B2_ALL_leave_UKBB_23andme_20210107	17_48129434_T_C	8.50281e-14	0.6518	2074	0.000352265330407973	0.279683286587462	0.000904644129838966	0.718247114611342	0.000812689340949323	0.270925795758779
17_47368921_48440666	ENSG00000246640.1	RP11-1094H24.4	Brain_Cerebellar_Hemisphere	COVID19_HGI_C2_ALL_leave_23andme_20210107	17_48128226_A_G	0.884184	8.324e-05	2457	0.759759301417456	0.215240347189768	0.0180840740844864	0.00512143613116949	0.00179484117711973	0.103867823088074
17_47368921_48440666	ENSG00000246640.1	RP11-1094H24.4	Muscle_Skeletal	COVID19_HGI_B1_ALL_leave_23andme_20210107	17_48103063_A_G	0.000204829	0.02856	2355	0.726867061032412	0.206332645419375	0.0470106659257142	0.0133382654139263	0.0064513622085718	0.126535348328043
17_47368921_48440666	ENSG00000246640.1	RP11-1094H24.4	Brain_Amygdala	COVID19_HGI_B1_ALL_leave_23andme_20210107	17_48248998_C_T	0.00242453	0.0003509	2344	0.750873936416016	0.182494072454467	0.0482679245540031	0.011724504233685	0.00663956234182913	0.259128512506179
17_47368921_48440666	ENSG00000246640.1	RP11-1094H24.4	Prostate	COVID19_HGI_B2_ALL_eur_leave_ukbb_23andme_20210107	17_47903146_G_A	0.775491	3.427e-07	2450	0.14386204918095	0.0335890561916814	0.623366949559451	0.145490652166667	0.0536912929012509	0.229764305286433
17_47368921_48440666	ENSG00000246640.1	RP11-1094H24.4	Esophagus_Muscularis	COVID19_HGI_B2_ALL_eur_leave_23andme_20210107	17_47907383_G_C	0.00701696	1.64e-06	2449	0.363396788528491	0.136824806975144	0.293115733944559	0.110266449528775	0.0963962210230322	0.27308311860137
17_47368921_48440666	ENSG00000246640.1	RP11-1094H24.4	Lung	COVID19_HGI_B2_ALL_eur_leave_ukbb_23andme_20210107	17_47903146_G_A	0.258307	3.427e-07	2452	0.103778231408005	0.0756119865326516	0.449682268389041	0.327591555869636	0.0433359578006671	0.237527730210095
17_47368921_48440666	ENSG00000246640.1	RP11-1094H24.4	Muscle_Skeletal	COVID19_HGI_B2_ALL_eur_leave_23andme_20210107	17_47907383_G_C	0.265248	1.64e-06	2449	0.407456395925193	0.128286111941499	0.328654199244951	0.10344337713809	0.0321599157502669	0.241518539104285
17_47368921_48440666	ENSG00000246640.1	RP11-1094H24.4	Artery_Aorta	COVID19_HGI_B2_ALL_eur_leave_23andme_20210107	17_47907383_G_C	0.782188	1.64e-06	2449	0.428101251853732	0.109145820920006	0.345306333464896	0.0880075453605598	0.0294390484008062	0.239385443494281
17_47368921_48440666	ENSG00000246640.1	RP11-1094H24.4	Nerve_Tibial	COVID19_HGI_A2_ALL_leave_UKBB_23andme_20210107	17_47940666_C_T	0.855499	3.088e-08	2243	0.0388939646248041	0.0109496336442338	0.696960534768469	0.196154957374	0.0570409095884928	0.944652205830506
17_47368921_48440666	ENSG00000246640.1	RP11-1094H24.4	Brain_Putamen_basal_ganglia	COVID19_HGI_B1_ALL_leave_23andme_20210107	17_47731331_A_G	0.0423657	0.0007123	2351	0.757646608162779	0.176979039905628	0.0489028540847795	0.0114181881743174	0.00505330967249555	0.0671953020164375
17_47368921_48440666	ENSG00000246640.1	RP11-1094H24.4	Skin_Not_Sun_Exposed_Suprapubic	COVID19_HGI_B2_ALL_leave_UKBB_23andme_20210107	17_47940666_C_T	0.996868	1.9e-07	2074	0.227617763754047	0.0395326381567504	0.58453970928304	0.101475984148807	0.0468339046573556	0.781092892864377
17_47368921_48440666	ENSG00000246640.1	RP11-1094H24.4	Esophagus_Mucosa	COVID19_HGI_C2_ALL_eur_leave_ukbb_23andme_20210107	17_47940666_C_T	0.86787	4.413e-05	2568	0.725157045241374	0.2245385732363	0.035971643087016	0.0111351088499932	0.00319762958531699	0.169701900342453
17_47368921_48440666	ENSG00000246640.1	RP11-1094H24.4	Brain_Spinal_cord_cervical_c-1	COVID19_HGI_A2_ALL_eur_leave_23andme_20210107	17_47940666_C_T	0.676757	8.525e-10	2660	0.00128811944478936	0.000335082063016585	0.736832150222768	0.191604238558969	0.0699404097104578	0.786686931887978
17_47368921_48440666	ENSG00000246640.1	RP11-1094H24.4	Brain_Caudate_basal_ganglia	COVID19_HGI_B1_ALL_eur_leave_ukbb_23andme_20210107	17_48128261_C_A	2.15885e-07	0.03321	2469	0.668465721385415	0.253872015425164	0.0491793536769932	0.018667674478888	0.00981523503353995	0.0508173019610663
17_47368921_48440666	ENSG00000246640.1	RP11-1094H24.4	Artery_Tibial	COVID19_HGI_A2_ALL_leave_23andme_20210107	17_47940666_C_T	0.243544	8.597e-09	2235	0.0119425375504802	0.00707909260021786	0.578842198587578	0.343057072505923	0.0590790987558008	0.975264731814669
17_47368921_48440666	ENSG00000246640.1	RP11-1094H24.4	Skin_Not_Sun_Exposed_Suprapubic	COVID19_HGI_B2_ALL_eur_leave_ukbb_23andme_20210107	17_47903146_G_A	0.930963	3.427e-07	2452	0.147479605272594	0.0308258116693315	0.63904503420729	0.13352243918443	0.0491271096663544	0.224473259683945
17_47368921_48440666	ENSG00000246640.1	RP11-1094H24.4	Adrenal_Gland	COVID19_HGI_B2_ALL_eur_leave_ukbb_23andme_20210107	17_47903146_G_A	0.574792	3.427e-07	2448	0.13311847625642	0.0444134890134222	0.576813565220832	0.192394126843325	0.0532603426660009	0.228292135477869
17_47368921_48440666	ENSG00000246640.1	RP11-1094H24.4	Brain_Cerebellar_Hemisphere	COVID19_HGI_C2_ALL_eur_leave_ukbb_23andme_20210107	17_47940666_C_T	0.319666	4.413e-05	2566	0.733601282222443	0.215762677220415	0.0363845442730174	0.0106976633978253	0.00355383288629948	0.184233572656098
17_47368921_48440666	ENSG00000246640.1	RP11-1094H24.4	Vagina	COVID19_HGI_B2_ALL_eur_leave_23andme_20210107	17_47907383_G_C	0.0768611	1.64e-06	2444	0.430490701885145	0.101829169796308	0.347186550363993	0.0820858240429507	0.0384077539116033	0.246112056622271
17_47368921_48440666	ENSG00000246640.1	RP11-1094H24.4	Heart_Left_Ventricle	COVID19_HGI_C2_ALL_eur_leave_ukbb_23andme_20210107	17_47903146_G_A	0.00536098	8.113e-05	2568	0.758742154979221	0.187425016143966	0.0376376430086275	0.00929037200438023	0.00690481386380534	0.150398361545851
17_47368921_48440666	ENSG00000246640.1	RP11-1094H24.4	Thyroid	COVID19_HGI_B2_ALL_eur_leave_23andme_20210107	17_48128261_C_A	8.50281e-14	0.166	2449	0.000694093454765781	0.551129188175094	0.000559855559658683	0.444537548423016	0.00307931438746524	0.32038491582959
17_47368921_48440666	ENSG00000246640.1	RP11-1094H24.4	Brain_Hippocampus	COVID19_HGI_B1_ALL_leave_23andme_20210107	17_47731331_A_G	0.0620169	0.0007123	2349	0.757859610907102	0.177074199974776	0.0488286662872388	0.0114040038094372	0.00483351902144579	0.0613536287389939
17_47368921_48440666	ENSG00000246640.1	RP11-1094H24.4	Adipose_Subcutaneous	COVID19_HGI_B1_ALL_eur_leave_23andme_20210107	17_47731331_A_G	0.452545	0.0004004	2464	0.738112087394198	0.183756066550393	0.0581816551283593	0.0144790933396686	0.00547109758738142	0.0486116535925633
17_47368921_48440666	ENSG00000246640.1	RP11-1094H24.4	Brain_Cortex	COVID19_HGI_C2_ALL_leave_23andme_20210107	17_48128226_A_G	0.0409343	8.324e-05	2444	0.786357372571479	0.189945294050824	0.0173479347637055	0.00418824728738493	0.00216115132660561	0.173372737988497
17_47368921_48440666	ENSG00000246640.1	RP11-1094H24.4	Heart_Left_Ventricle	COVID19_HGI_B2_ALL_eur_leave_23andme_20210107	17_47907383_G_C	0.00536098	1.64e-06	2449	0.406276479308954	0.0957370414532423	0.327702478877903	0.0771283114706854	0.093155688889215	0.265240599447962
17_47368921_48440666	ENSG00000246640.1	RP11-1094H24.4	Brain_Hypothalamus	COVID19_HGI_B1_ALL_leave_23andme_20210107	17_48248998_C_T	0.978359	0.0003509	2353	0.763105110180625	0.171722878163599	0.0493284017385858	0.0110957086528206	0.00474790126436891	0.0553110318957088
17_47368921_48440666	ENSG00000246640.1	RP11-1094H24.4	Prostate	COVID19_HGI_A2_ALL_eur_leave_ukbb_23andme_20210107	17_47940666_C_T	0.999672	2.925e-09	2682	0.00288757717085148	0.000738119326640833	0.742414000576718	0.189710807506026	0.0642494954197639	0.652744879547948
17_47368921_48440666	ENSG00000246640.1	RP11-1094H24.4	Colon_Sigmoid	COVID19_HGI_C2_ALL_leave_23andme_20210107	17_48128226_A_G	0.254818	8.324e-05	2458	0.692544734783271	0.282359723841182	0.0164861682796203	0.00671974102777594	0.00188963206815129	0.103120404503572
17_47368921_48440666	ENSG00000246640.1	RP11-1094H24.4	Brain_Putamen_basal_ganglia	COVID19_HGI_C2_ALL_eur_leave_23andme_20210107	17_47940666_C_T	0.0736888	3.23e-05	2562	0.721638090458898	0.18327734351935	0.0701616816199767	0.0178121352054934	0.00711074919628233	0.128878712977228
17_47368921_48440666	ENSG00000246640.1	RP11-1094H24.4	Prostate	COVID19_HGI_B1_ALL_eur_leave_ukbb_23andme_20210107	17_47855275_A_T	0.992463	0.001111	2467	0.749824106422493	0.176741000125044	0.0551272857527036	0.0129887307069799	0.00531887699277956	0.0345437587199673
17_47368921_48440666	ENSG00000246640.1	RP11-1094H24.4	Brain_Amygdala	COVID19_HGI_B2_ALL_eur_leave_ukbb_23andme_20210107	17_47903146_G_A	0.0240445	3.427e-07	2445	0.138213214408954	0.0350599915562455	0.598885075959881	0.151840773410847	0.0760009446640732	0.243859434636186
17_47368921_48440666	ENSG00000246640.1	RP11-1094H24.4	Thyroid	COVID19_HGI_B1_ALL_eur_leave_23andme_20210107	17_48128261_C_A	8.50281e-14	0.08426	2464	0.00111701074135084	0.886918033174025	8.8048326044062e-05	0.0698692700863232	0.0420076376722571	0.340309615471913
17_47368921_48440666	ENSG00000246640.1	RP11-1094H24.4	Breast_Mammary_Tissue	COVID19_HGI_B2_ALL_eur_leave_ukbb_23andme_20210107	17_47903146_G_A	0.461928	3.427e-07	2452	0.14270879094226	0.0342239564309416	0.618372581217673	0.148239638977959	0.0564550324311656	0.225765455752107
17_47368921_48440666	ENSG00000246640.1	RP11-1094H24.4	Brain_Nucleus_accumbens_basal_ganglia	COVID19_HGI_B2_ALL_eur_leave_23andme_20210107	17_47907383_G_C	0.88655	1.64e-06	2447	0.432104633041103	0.104438602625724	0.348524814647858	0.0842068457038956	0.0307251039814196	0.239774873730237
17_47368921_48440666	ENSG00000246640.1	RP11-1094H24.4	Cells_Transformed_fibroblasts	COVID19_HGI_B2_ALL_leave_UKBB_23andme_20210107	17_47940666_C_T	0.194969	1.9e-07	2074	0.211334816656238	0.0533465180884594	0.542723864131741	0.136942258606393	0.0556525425171692	0.804227381615551
17_47368921_48440666	ENSG00000246640.1	RP11-1094H24.4	Esophagus_Muscularis	COVID19_HGI_C2_ALL_eur_leave_23andme_20210107	17_47903146_G_A	0.00701696	2.326e-05	2567	0.636504356035414	0.25987443012326	0.0619346148103664	0.0252704850299278	0.0164161140010312	0.189720332701776
17_47368921_48440666	ENSG00000246640.1	RP11-1094H24.4	Small_Intestine_Terminal_Ileum	COVID19_HGI_A2_ALL_leave_UKBB_23andme_20210107	17_47940666_C_T	0.862574	3.088e-08	2239	0.0405395663978897	0.00878553827849248	0.726447245402177	0.157365262543254	0.0668623873781864	0.945958746060976
17_47368921_48440666	ENSG00000246640.1	RP11-1094H24.4	Brain_Caudate_basal_ganglia	COVID19_HGI_B2_ALL_leave_UKBB_23andme_20210107	17_47940666_C_T	0.232613	1.9e-07	2074	0.197924563511307	0.0677620864174101	0.508285315287987	0.173966123847385	0.0520619109359107	0.76842077909056
17_47368921_48440666	ENSG00000246640.1	RP11-1094H24.4	Adipose_Visceral_Omentum	COVID19_HGI_A2_ALL_leave_UKBB_23andme_20210107	17_47940666_C_T	0.664371	3.088e-08	2243	0.039626758145579	0.0099581057723804	0.710091830820208	0.178382370190081	0.0619409350717516	0.945799688620415
17_47368921_48440666	ENSG00000246640.1	RP11-1094H24.4	Artery_Coronary	COVID19_HGI_B2_ALL_leave_23andme_20210107	17_47940666_C_T	0.822936	9.466e-07	2282	0.356723295570651	0.0839998966020225	0.421712217283	0.0992649504908752	0.0382996400534512	0.323974443418502
17_47368921_48440666	ENSG00000246640.1	RP11-1094H24.4	Uterus	COVID19_HGI_A2_ALL_eur_leave_ukbb_23andme_20210107	17_47940666_C_T	0.473176	2.925e-09	2656	0.00284207333551452	0.000762876744856794	0.730711032857835	0.196069748925535	0.0696142681362582	0.667476328011243
17_47368921_48440666	ENSG00000246640.1	RP11-1094H24.4	Adipose_Visceral_Omentum	COVID19_HGI_C2_ALL_eur_leave_ukbb_23andme_20210107	17_47940666_C_T	0.664371	4.413e-05	2568	0.738864161965103	0.210746939038653	0.0366515889191274	0.0104508817032426	0.00328642837387403	0.175176635442842
17_47368921_48440666	ENSG00000246640.1	RP11-1094H24.4	Brain_Cortex	COVID19_HGI_B2_ALL_leave_UKBB_23andme_20210107	17_47940666_C_T	0.173336	1.9e-07	2068	0.219127380751294	0.0445115604409534	0.562731105123812	0.114248741816135	0.0593812118678051	0.755234739177089
17_47368921_48440666	ENSG00000246640.1	RP11-1094H24.4	Lung	COVID19_HGI_A2_ALL_eur_leave_23andme_20210107	17_47940666_C_T	0.542293	8.525e-10	2674	0.000948098945523604	0.000711155551033601	0.542333199542824	0.406747168608963	0.0492603773516558	0.759953383833832
17_47368921_48440666	ENSG00000246640.1	RP11-1094H24.4	Brain_Hypothalamus	COVID19_HGI_B2_ALL_leave_23andme_20210107	17_47940666_C_T	0.0687694	9.466e-07	2280	0.357841709040756	0.077965509058653	0.423031883424107	0.0921199133483781	0.049040985128106	0.3070295060677
17_47368921_48440666	ENSG00000246640.1	RP11-1094H24.4	Brain_Cerebellum	COVID19_HGI_B1_ALL_leave_23andme_20210107	17_48248998_C_T	0.549739	0.0003509	2352	0.734311735870769	0.200534489606494	0.0474245816544506	0.0129464800987927	0.00478271276949415	0.0542232755899451
17_47368921_48440666	ENSG00000246640.1	RP11-1094H24.4	Cells_Transformed_fibroblasts	COVID19_HGI_B1_ALL_eur_leave_ukbb_23andme_20210107	17_48129078_C_T	2.22689e-05	0.04614	2470	0.713675331131809	0.211400151316385	0.0525508220514277	0.0155594401026648	0.00681425539771382	0.0388200283347059
17_47368921_48440666	ENSG00000246640.1	RP11-1094H24.4	Adrenal_Gland	COVID19_HGI_C2_ALL_eur_leave_23andme_20210107	17_47903146_G_A	0.574792	2.326e-05	2563	0.67362227459731	0.232029045493052	0.065536746480857	0.0225678739650089	0.00624405946377194	0.13096945255087
17_47368921_48440666	ENSG00000246640.1	RP11-1094H24.4	Brain_Cerebellum	COVID19_HGI_B1_ALL_eur_leave_23andme_20210107	17_47731331_A_G	0.661131	0.0004004	2461	0.719098245907936	0.202055290598377	0.0566195440889835	0.0159028768205088	0.00632404258419492	0.0460513740289049
17_47368921_48440666	ENSG00000246640.1	RP11-1094H24.4	Artery_Tibial	COVID19_HGI_C2_ALL_leave_UKBB_23andme_20210107	17_48046307_T_G	0.000473446	0.009624	2355	0.615321713744713	0.371603348556691	0.00732328057390379	0.0044213245533114	0.00133033257138078	0.0671998390554971
17_47368921_48440666	ENSG00000246640.1	RP11-1094H24.4	Brain_Cerebellar_Hemisphere	COVID19_HGI_C2_ALL_leave_UKBB_23andme_20210107	17_47940666_C_T	0.319666	0.0007466	2354	0.77592948071876	0.211379556469005	0.009232505508326	0.0025141849603282	0.000944272343580746	0.0499280563037545
17_47368921_48440666	ENSG00000246640.1	RP11-1094H24.4	Nerve_Tibial	COVID19_HGI_A2_ALL_eur_leave_23andme_20210107	17_47940666_C_T	0.855499	8.525e-10	2674	0.00124164451699663	0.000401119630082913	0.71024764532957	0.229390425789392	0.0587191647339582	0.770877920021526
17_47368921_48440666	ENSG00000246640.1	RP11-1094H24.4	Prostate	COVID19_HGI_C2_ALL_leave_23andme_20210107	17_48128226_A_G	0.0726873	8.324e-05	2457	0.790307519357355	0.184460588368642	0.0188043042808078	0.00438695092196307	0.00204063707123149	0.160580498341532
17_47368921_48440666	ENSG00000246640.1	RP11-1094H24.4	Pancreas	COVID19_HGI_B1_ALL_eur_leave_23andme_20210107	17_47731331_A_G	0.287235	0.0004004	2464	0.720794429873586	0.200814025061288	0.0568165914819253	0.0158234057720496	0.00575154781115115	0.0577677013001308
17_47368921_48440666	ENSG00000246640.1	RP11-1094H24.4	Brain_Cerebellar_Hemisphere	COVID19_HGI_B2_ALL_eur_leave_ukbb_23andme_20210107	17_47903146_G_A	0.724091	3.427e-07	2450	0.13819809919302	0.03874063164148	0.598824905343497	0.167810246515107	0.0564261173068964	0.224723197047483
17_47368921_48440666	ENSG00000246640.1	RP11-1094H24.4	Esophagus_Gastroesophageal_Junction	COVID19_HGI_C2_ALL_leave_UKBB_23andme_20210107	17_48130079_G_C	1.03412e-10	0.6106	2354	0.0122560419466687	0.974904908010268	0.000145766815432609	0.0115938987730789	0.00109938445455218	0.909940022688158
17_47368921_48440666	ENSG00000246640.1	RP11-1094H24.4	Pituitary	COVID19_HGI_A2_ALL_eur_leave_23andme_20210107	17_47940666_C_T	0.117991	8.525e-10	2672	0.00115844454782284	0.000458053372652693	0.662655285116958	0.261942630153077	0.0737855868094899	0.770493752092412
17_47368921_48440666	ENSG00000246640.1	RP11-1094H24.4	Brain_Caudate_basal_ganglia	COVID19_HGI_C2_ALL_leave_UKBB_23andme_20210107	17_47940666_C_T	0.232613	0.0007466	2355	0.717673293561824	0.269477092125649	0.0085414227578053	0.0032060922996974	0.0011020992550248	0.0407704762872109
17_47368921_48440666	ENSG00000246640.1	RP11-1094H24.4	Artery_Tibial	COVID19_HGI_B1_ALL_leave_UKBB_23andme_20210107	17_48167362_C_T	1.33797e-05	0.4594	2141	0.633538734936514	0.313031117527325	0.0319911659705958	0.0158011785486008	0.00563780301696395	0.105625395143443
17_47368921_48440666	ENSG00000246640.1	RP11-1094H24.4	Vagina	COVID19_HGI_B2_ALL_eur_leave_ukbb_23andme_20210107	17_47903146_G_A	0.0768611	3.427e-07	2447	0.14132175053833	0.0334673594406668	0.612357790936135	0.144948685159056	0.0679044139258126	0.232243769920562
17_47368921_48440666	ENSG00000246640.1	RP11-1094H24.4	Brain_Spinal_cord_cervical_c-1	COVID19_HGI_B1_ALL_leave_23andme_20210107	17_48248998_C_T	0.0305656	0.0003509	2344	0.760401276493172	0.174129414411602	0.0488948778698233	0.0111913846527982	0.00538304657260452	0.131627004251186
17_47368921_48440666	ENSG00000246640.1	RP11-1094H24.4	Vagina	COVID19_HGI_B1_ALL_eur_leave_ukbb_23andme_20210107	17_47855275_A_T	0.640281	0.001111	2464	0.747651443878813	0.178849388138329	0.0549677973129567	0.0131437301699747	0.00538764049992714	0.034816758387391
17_47368921_48440666	ENSG00000246640.1	RP11-1094H24.4	Pancreas	COVID19_HGI_B2_ALL_eur_leave_ukbb_23andme_20210107	17_47903146_G_A	0.46964	3.427e-07	2452	0.138726834484005	0.0384733768369622	0.601118334460136	0.16665426370705	0.0550271905118472	0.227511356894369
17_47368921_48440666	ENSG00000246640.1	RP11-1094H24.4	Artery_Coronary	COVID19_HGI_A2_ALL_eur_leave_ukbb_23andme_20210107	17_47940666_C_T	0.822936	2.925e-09	2683	0.00283049554305415	0.000783463440691527	0.727738044841453	0.201366051498556	0.0672819446762453	0.662397515910597
17_47368921_48440666	ENSG00000246640.1	RP11-1094H24.4	Colon_Transverse	COVID19_HGI_B1_ALL_leave_23andme_20210107	17_47574035_C_A	3.94287e-07	0.93	2355	0.490982926485241	0.442253307875757	0.0317546846866926	0.0285966480518587	0.00641243290045138	0.158402060595745
5_91295333_92295333	ENSG00000248528.1	CTC-458G6.2	Brain_Cerebellar_Hemisphere	COVID19_HGI_B1_ALL_eur_leave_ukbb_23andme_20210107	5_91996699_C_T	0.68478	0.001372	1964	0.763148454252533	0.135262879091417	0.0799210427529135	0.0141579522151942	0.00750967168794304	0.0191494606159021
5_91295333_92295333	ENSG00000248528.1	CTC-458G6.2	Brain_Cerebellum	COVID19_HGI_C2_ALL_eur_leave_ukbb_23andme_20210107	5_92018157_T_C	0.0442626	0.002476	2091	0.827742061344132	0.163108940554924	0.00706136252243078	0.00139076480998456	0.000696870768528841	0.0246839701739414
5_91295333_92295333	ENSG00000248528.1	CTC-458G6.2	Brain_Nucleus_accumbens_basal_ganglia	COVID19_HGI_B2_ALL_eur_leave_ukbb_23andme_20210107	5_92135083_C_T	0.227127	0.0009826	2003	0.790476851494579	0.194833022176263	0.010587374629175	0.00260803165889626	0.00149472004108622	0.0404162639069153
5_91295333_92295333	ENSG00000248528.1	CTC-458G6.2	Brain_Cerebellum	COVID19_HGI_B1_ALL_eur_leave_23andme_20210107	5_92238737_G_A	0.438876	0.002928	1964	0.799167414807922	0.147999397991601	0.0412747285593382	0.00763983018544833	0.00391862845569048	0.0202398634309358
5_91295333_92295333	ENSG00000248528.1	CTC-458G6.2	Brain_Hypothalamus	COVID19_HGI_A2_ALL_eur_leave_23andme_20210107	5_91686872_C_T	0.715797	0.00321	2108	0.811022498227113	0.173614902246587	0.011678926402205	0.00249891316592712	0.001184759958168	0.0220021820568365
5_91295333_92295333	ENSG00000248528.1	CTC-458G6.2	Brain_Nucleus_accumbens_basal_ganglia	COVID19_HGI_A2_ALL_eur_leave_ukbb_23andme_20210107	5_91726168_A_G	0.000118343	0.002928	2119	0.774115044290945	0.199855000365049	0.0179945467162795	0.00464229898363511	0.00339310964409111	0.0781487931128861
5_91295333_92295333	ENSG00000248528.1	CTC-458G6.2	Brain_Cerebellum	COVID19_HGI_C2_ALL_eur_leave_23andme_20210107	5_91795333_GAATA_G	0.260851	9.793e-06	2091	0.789756274641712	0.155623732644726	0.0422698531297234	0.00832537068335623	0.00402476890048274	0.39102030358713
5_91295333_92295333	ENSG00000248528.1	CTC-458G6.2	Brain_Substantia_nigra	COVID19_HGI_C2_ALL_leave_23andme_20210107	5_91795333_GAATA_G	0.356824	8.729e-08	2003	0.23820322934881	0.0460784411915761	0.555465126648973	0.10739727076118	0.0528559320494608	0.812902910814751
5_91295333_92295333	ENSG00000248528.1	CTC-458G6.2	Brain_Caudate_basal_ganglia	COVID19_HGI_A2_ALL_leave_23andme_20210107	5_91795333_GAATA_G	0.142423	0.0006036	1840	0.826682804691624	0.158841644178602	0.011156904566723	0.00214254947124526	0.00117609709180505	0.0505874929855887
5_91295333_92295333	ENSG00000248528.1	CTC-458G6.2	Adipose_Visceral_Omentum	COVID19_HGI_A2_ALL_leave_UKBB_23andme_20210107	5_91547371_A_G	0.717201	0.003041	1844	0.86098291472261	0.118140819678407	0.0171706865536641	0.00235474584328595	0.00135083320203308	0.0291528786426612
5_91295333_92295333	ENSG00000248528.1	CTC-458G6.2	Adipose_Visceral_Omentum	COVID19_HGI_C2_ALL_eur_leave_ukbb_23andme_20210107	5_91864339_C_A	0.14235	0.005387	2092	0.853252072485721	0.137680508654659	0.00728188390427025	0.00117439154598741	0.00061114340936281	0.0185194205574019
5_91295333_92295333	ENSG00000248528.1	CTC-458G6.2	Brain_Hippocampus	COVID19_HGI_C2_ALL_leave_UKBB_23andme_20210107	5_91747012_CA_C	0.590624	1.704e-05	1963	0.810220422009904	0.152261928638545	0.0297411595734096	0.00558696398549557	0.00218952579264581	0.233599647270941
5_91295333_92295333	ENSG00000248528.1	CTC-458G6.2	Brain_Caudate_basal_ganglia	COVID19_HGI_B2_ALL_eur_leave_23andme_20210107	5_91686872_C_T	0.296568	5.52e-06	2001	0.720553092025224	0.150345063987465	0.0986354391500552	0.0205706160076941	0.00989578882956181	0.806695479387263
5_91295333_92295333	ENSG00000248528.1	CTC-458G6.2	Brain_Cerebellar_Hemisphere	COVID19_HGI_B2_ALL_leave_23andme_20210107	5_91686872_C_T	0.30877	5.534e-06	1886	0.750718446516118	0.126926245898643	0.0966092740708088	0.0163246017079028	0.00942143180652747	0.859345122008392
5_91295333_92295333	ENSG00000248528.1	CTC-458G6.2	Brain_Spinal_cord_cervical_c-1	COVID19_HGI_B2_ALL_leave_UKBB_23andme_20210107	5_91542126_G_A	0.074727	0.001422	1734	0.847741892682995	0.14137492587561	0.00863159160334355	0.00143864714963894	0.00081294268841293	0.026428490288343
5_91295333_92295333	ENSG00000248528.1	CTC-458G6.2	Brain_Cerebellum	COVID19_HGI_A2_ALL_leave_UKBB_23andme_20210107	5_91547371_A_G	0.962133	0.003041	1843	0.835548730575196	0.143423207354133	0.0166601736407935	0.00285823442938106	0.00150965400049688	0.0267791155481575
5_91295333_92295333	ENSG00000248528.1	CTC-458G6.2	Brain_Caudate_basal_ganglia	COVID19_HGI_B2_ALL_leave_UKBB_23andme_20210107	5_91324764_T_C	0.00462107	0.001573	1740	0.836419436000108	0.152459730338905	0.00853842461671556	0.00155532832968666	0.00102708071458441	0.0833818002002177
5_91295333_92295333	ENSG00000248528.1	CTC-458G6.2	Brain_Substantia_nigra	COVID19_HGI_B2_ALL_leave_23andme_20210107	5_91686872_C_T	0.28923	5.534e-06	1883	0.742791341252729	0.134837106979865	0.0955790620556435	0.0173407831436346	0.00945170656812799	0.851065202136129
5_91295333_92295333	ENSG00000248528.1	CTC-458G6.2	Brain_Cerebellar_Hemisphere	COVID19_HGI_B2_ALL_leave_UKBB_23andme_20210107	5_92135083_C_T	0.152865	0.003574	1740	0.856083311029533	0.133023799948307	0.00873915944829023	0.00135715092855192	0.000796578645318048	0.0255934588124604
5_91295333_92295333	ENSG00000248528.1	CTC-458G6.2	Brain_Caudate_basal_ganglia	COVID19_HGI_A2_ALL_eur_leave_ukbb_23andme_20210107	5_92061897_TGG_T	0.403804	0.004102	2119	0.799499318015078	0.176045510376912	0.018584612111283	0.00409045293299723	0.00178010656373013	0.0179264373743416
5_91295333_92295333	ENSG00000248528.1	CTC-458G6.2	Brain_Spinal_cord_cervical_c-1	COVID19_HGI_B2_ALL_leave_23andme_20210107	5_91686872_C_T	0.369022	5.534e-06	1877	0.743487391176429	0.134264760304644	0.0956494866115224	0.0172637968229782	0.00933456508442615	0.853358879614502
5_91295333_92295333	ENSG00000248528.1	CTC-458G6.2	Brain_Caudate_basal_ganglia	COVID19_HGI_C2_ALL_leave_23andme_20210107	5_91795333_GAATA_G	0.142423	8.729e-08	2008	0.232406400794444	0.0485372946454018	0.541948840559147	0.113120204169642	0.0639872598313663	0.816740937139753
5_91295333_92295333	ENSG00000248528.1	CTC-458G6.2	Adipose_Visceral_Omentum	COVID19_HGI_A2_ALL_eur_leave_23andme_20210107	5_91686872_C_T	0.633625	0.00321	2118	0.846212871016091	0.138491179897175	0.0122889888785991	0.00201021890884424	0.000996741299290833	0.0260083736712066
5_91295333_92295333	ENSG00000248528.1	CTC-458G6.2	Brain_Hypothalamus	COVID19_HGI_C2_ALL_leave_23andme_20210107	5_91795333_GAATA_G	0.978628	8.729e-08	2006	0.237949660849497	0.0485369267592744	0.554875809986764	0.113137963004218	0.0454996394002476	0.801075059772762
5_91295333_92295333	ENSG00000248528.1	CTC-458G6.2	Brain_Nucleus_accumbens_basal_ganglia	COVID19_HGI_C2_ALL_eur_leave_23andme_20210107	5_91795333_GAATA_G	0.532471	9.793e-06	2091	0.752497034078043	0.19206813523095	0.0402588631835349	0.0102708094667395	0.00490515804073273	0.249728419989537
5_91295333_92295333	ENSG00000248528.1	CTC-458G6.2	Adipose_Visceral_Omentum	COVID19_HGI_C2_ALL_eur_leave_23andme_20210107	5_91795333_GAATA_G	0.298463	9.793e-06	2092	0.814381305962596	0.131408332964409	0.0435895619547446	0.00703000837119747	0.00359079074705317	0.397285407517218
5_91295333_92295333	ENSG00000248528.1	CTC-458G6.2	Brain_Nucleus_accumbens_basal_ganglia	COVID19_HGI_B2_ALL_eur_leave_23andme_20210107	5_91686872_C_T	0.945092	5.52e-06	2001	0.699370948405557	0.172270452063586	0.0957358470711522	0.0235727955447285	0.0090499569149767	0.79018325693959
5_91295333_92295333	ENSG00000248528.1	CTC-458G6.2	Adipose_Visceral_Omentum	COVID19_HGI_B1_ALL_leave_UKBB_23andme_20210107	5_92238737_G_A	0.879036	0.0006775	1808	0.809207821439069	0.110794583571716	0.0654801416722777	0.00895980926985049	0.00555764404708641	0.0541559713425976
5_91295333_92295333	ENSG00000248528.1	CTC-458G6.2	Brain_Cerebellar_Hemisphere	COVID19_HGI_B1_ALL_eur_leave_23andme_20210107	5_92238737_G_A	0.444893	0.002928	1964	0.804629475010252	0.142615108220723	0.0415545004708013	0.00736141340637534	0.00383950289184894	0.0210109592581299
5_91295333_92295333	ENSG00000248528.1	CTC-458G6.2	Brain_Cerebellar_Hemisphere	COVID19_HGI_C2_ALL_eur_leave_ukbb_23andme_20210107	5_91764429_C_CT	0.578857	0.001808	2090	0.833554479457206	0.157358608172307	0.00709042274153828	0.00133787303485631	0.000658616594093158	0.0203186283833647
5_91295333_92295333	ENSG00000248528.1	CTC-458G6.2	Brain_Cerebellum	COVID19_HGI_B2_ALL_leave_UKBB_23andme_20210107	5_92135083_C_T	0.624759	0.003574	1739	0.850818831107769	0.138309387851158	0.00868324637623669	0.00141077361386913	0.000777761050967169	0.0224602703342892
5_91295333_92295333	ENSG00000248528.1	CTC-458G6.2	Brain_Hypothalamus	COVID19_HGI_B1_ALL_eur_leave_ukbb_23andme_20210107	5_91996699_C_T	0.804636	0.001372	1958	0.750130936271844	0.149262867525616	0.0773888409989975	0.0153911925465356	0.00782616265700777	0.0186074187237794
5_91295333_92295333	ENSG00000248528.1	CTC-458G6.2	Brain_Substantia_nigra	COVID19_HGI_C2_ALL_eur_leave_ukbb_23andme_20210107	5_91764429_C_CT	0.502166	0.001808	2080	0.825153639848878	0.165926214095801	0.00685285498772077	0.00137731798682871	0.000689973080771296	0.0212974640083836
5_91295333_92295333	ENSG00000248528.1	CTC-458G6.2	Brain_Nucleus_accumbens_basal_ganglia	COVID19_HGI_B2_ALL_leave_UKBB_23andme_20210107	5_92135083_C_T	0.227127	0.003574	1740	0.81082915240101	0.178199443237885	0.00827719119957239	0.00181823827250773	0.000875974889025144	0.0211513223277497
5_91295333_92295333	ENSG00000248528.1	CTC-458G6.2	Brain_Substantia_nigra	COVID19_HGI_B1_ALL_eur_leave_23andme_20210107	5_92238737_G_A	0.0885849	0.002928	1954	0.796790848834663	0.150403153157499	0.041042444429072	0.00774319845951949	0.00402035511924685	0.0214948353001911
5_91295333_92295333	ENSG00000248528.1	CTC-458G6.2	Brain_Cerebellum	COVID19_HGI_A2_ALL_leave_23andme_20210107	5_91795333_GAATA_G	0.260851	0.0006036	1839	0.841492206948338	0.144171201170546	0.0113541322239603	0.00194424287728266	0.0010382167798736	0.0470898234741995
5_91295333_92295333	ENSG00000248528.1	CTC-458G6.2	Brain_Cerebellar_Hemisphere	COVID19_HGI_C2_ALL_eur_leave_23andme_20210107	5_91795333_GAATA_G	0.878724	9.793e-06	2090	0.795852100074171	0.150241144238381	0.042499502908025	0.00801967845247504	0.00338757432694735	0.360841293302196
5_91295333_92295333	ENSG00000248528.1	CTC-458G6.2	Brain_Cerebellar_Hemisphere	COVID19_HGI_B1_ALL_leave_23andme_20210107	5_92164452_T_G	0.255338	0.0007666	1909	0.79318564276817	0.135937714855633	0.0560194506741842	0.00959546186059072	0.00526172984142215	0.0700669024285344
5_91295333_92295333	ENSG00000248528.1	CTC-458G6.2	Brain_Hypothalamus	COVID19_HGI_B1_ALL_eur_leave_23andme_20210107	5_92238737_G_A	0.348271	0.002928	1958	0.789970152612302	0.157190171124777	0.0405641763713087	0.00806734974892009	0.00420815014269269	0.0190798997782812
5_91295333_92295333	ENSG00000248528.1	CTC-458G6.2	Brain_Substantia_nigra	COVID19_HGI_C2_ALL_leave_UKBB_23andme_20210107	5_91747012_CA_C	0.864515	1.704e-05	1958	0.809549295060555	0.15285287313353	0.0297032517493042	0.00560605107305402	0.00228852898355709	0.225787018052727
5_91295333_92295333	ENSG00000248528.1	CTC-458G6.2	Brain_Caudate_basal_ganglia	COVID19_HGI_C2_ALL_leave_UKBB_23andme_20210107	5_91747012_CA_C	0.598605	1.704e-05	1962	0.799340286976235	0.163174558385752	0.0293382449420997	0.00598684767378144	0.00216006202213178	0.21710988141363
5_91295333_92295333	ENSG00000248528.1	CTC-458G6.2	Brain_Cerebellum	COVID19_HGI_C2_ALL_leave_23andme_20210107	5_91795333_GAATA_G	0.260851	8.729e-08	2008	0.238891418516661	0.045122699104753	0.55707375312941	0.105168417459566	0.0537437117896094	0.806900941416334
5_91295333_92295333	ENSG00000248528.1	CTC-458G6.2	Brain_Substantia_nigra	COVID19_HGI_C2_ALL_eur_leave_23andme_20210107	5_91795333_GAATA_G	0.356824	9.793e-06	2080	0.787517129967708	0.158358067638246	0.0416908287420226	0.00837935550284008	0.00405461814918374	0.384587053225214
5_91295333_92295333	ENSG00000248528.1	CTC-458G6.2	Brain_Nucleus_accumbens_basal_ganglia	COVID19_HGI_A2_ALL_eur_leave_23andme_20210107	5_91742376_A_G	1.84923e-05	0.05624	2116	0.782669303044437	0.201744046651619	0.0113103363775886	0.00291403637284711	0.00136227755350825	0.0248862818660986
5_91295333_92295333	ENSG00000248528.1	CTC-458G6.2	Adipose_Visceral_Omentum	COVID19_HGI_A2_ALL_leave_23andme_20210107	5_91795333_GAATA_G	0.298463	0.0006036	1840	0.867050914737953	0.118746004342077	0.0117017122593105	0.00160169545833477	0.000899673202324382	0.0492201085065408
5_91295333_92295333	ENSG00000248528.1	CTC-458G6.2	Brain_Cerebellar_Hemisphere	COVID19_HGI_B2_ALL_eur_leave_ukbb_23andme_20210107	5_92135083_C_T	0.152865	0.0009826	2002	0.835142560017564	0.150626635244469	0.0111808271161666	0.00201554387082361	0.00103443375097612	0.0643023116568005
5_91295333_92295333	ENSG00000248528.1	CTC-458G6.2	Brain_Substantia_nigra	COVID19_HGI_A2_ALL_eur_leave_ukbb_23andme_20210107	5_92061897_TGG_T	0.454685	0.004102	2107	0.810473410974037	0.165116556467183	0.0187812150991018	0.00382446498769825	0.0018043524719804	0.0178984404045909
5_91295333_92295333	ENSG00000248528.1	CTC-458G6.2	Brain_Spinal_cord_cervical_c-1	COVID19_HGI_A2_ALL_eur_leave_23andme_20210107	5_91686872_C_T	0.369022	0.00321	2101	0.818805290281756	0.165967890380412	0.0117387317872018	0.00237827460675493	0.0011098129438756	0.0245206643448697
5_91295333_92295333	ENSG00000248528.1	CTC-458G6.2	Brain_Caudate_basal_ganglia	COVID19_HGI_B2_ALL_eur_leave_ukbb_23andme_20210107	5_92135083_C_T	0.744111	0.0009826	2003	0.815432286853856	0.1702629490694	0.0109216191332148	0.00227933947868391	0.00110380546484584	0.0506715381022368
5_91295333_92295333	ENSG00000248528.1	CTC-458G6.2	Brain_Substantia_nigra	COVID19_HGI_A2_ALL_eur_leave_23andme_20210107	5_91686872_C_T	0.28923	0.00321	2105	0.818138908777476	0.166514527714764	0.0117971216149192	0.00239990010029972	0.00114954179254122	0.0239087956223031
5_91295333_92295333	ENSG00000248528.1	CTC-458G6.2	Brain_Spinal_cord_cervical_c-1	COVID19_HGI_A2_ALL_leave_23andme_20210107	5_91795333_GAATA_G	0.699865	0.0006036	1837	0.837645218805259	0.14802009274429	0.0112888360313763	0.00199379554545942	0.00105205687361476	0.0413277174931739
5_91295333_92295333	ENSG00000248528.1	CTC-458G6.2	Brain_Nucleus_accumbens_basal_ganglia	COVID19_HGI_B2_ALL_leave_23andme_20210107	5_91686872_C_T	0.945092	5.534e-06	1886	0.711507549160535	0.166949073143535	0.0915632593541497	0.0214760202772733	0.0085040980645064	0.834281537559791
5_91295333_92295333	ENSG00000248528.1	CTC-458G6.2	Brain_Caudate_basal_ganglia	COVID19_HGI_B1_ALL_leave_UKBB_23andme_20210107	5_92238737_G_A	0.783129	0.0006775	1807	0.773136518873321	0.146177934527645	0.0625458817938097	0.0118193114602356	0.00632035334498895	0.0476797080749271
5_91295333_92295333	ENSG00000248528.1	CTC-458G6.2	Brain_Hypothalamus	COVID19_HGI_B1_ALL_leave_23andme_20210107	5_92164452_T_G	0.926472	0.0007666	1909	0.777922325179569	0.151181143564451	0.0548104714761977	0.0106464075680947	0.00543965221168669	0.0634490258696053
5_91295333_92295333	ENSG00000248528.1	CTC-458G6.2	Adipose_Visceral_Omentum	COVID19_HGI_A2_ALL_eur_leave_ukbb_23andme_20210107	5_91465638_G_A	0.239592	0.00436	2121	0.838246691068171	0.137401129233414	0.0195696673241638	0.00320618389021232	0.00157632848403973	0.0206320445690973
5_91295333_92295333	ENSG00000248528.1	CTC-458G6.2	Brain_Cerebellar_Hemisphere	COVID19_HGI_A2_ALL_eur_leave_23andme_20210107	5_91686872_C_T	0.30877	0.00321	2115	0.826585770025018	0.158131601659651	0.0119390758301821	0.00228296758474203	0.0010605849004074	0.026073486510208
5_91295333_92295333	ENSG00000248528.1	CTC-458G6.2	Brain_Cerebellum	COVID19_HGI_A2_ALL_eur_leave_ukbb_23andme_20210107	5_92061897_TGG_T	0.353851	0.004102	2120	0.812905716444438	0.162547383933763	0.0189749240478713	0.00379241723709699	0.00177955833683131	0.0182951348053635
5_91295333_92295333	ENSG00000248528.1	CTC-458G6.2	Brain_Caudate_basal_ganglia	COVID19_HGI_A2_ALL_eur_leave_23andme_20210107	5_91686872_C_T	0.296568	0.00321	2116	0.807107058090651	0.177496048177842	0.0116634858224571	0.0025638217873423	0.00116958612170764	0.023127932659327
5_91295333_92295333	ENSG00000248528.1	CTC-458G6.2	Brain_Hippocampus	COVID19_HGI_A2_ALL_eur_leave_ukbb_23andme_20210107	5_92061897_TGG_T	0.0272763	0.004102	2115	0.810984870265387	0.164586780128399	0.0188269436612659	0.00381908555332408	0.0017823203916241	0.0235882862995202
5_91295333_92295333	ENSG00000248528.1	CTC-458G6.2	Brain_Nucleus_accumbens_basal_ganglia	COVID19_HGI_C2_ALL_eur_leave_ukbb_23andme_20210107	5_91764429_C_CT	1.84923e-05	0.001808	2091	0.78834343561475	0.201217608499414	0.00672265995597941	0.00171389640547055	0.00200239952438678	0.285357678483844
5_91295333_92295333	ENSG00000248528.1	CTC-458G6.2	Brain_Substantia_nigra	COVID19_HGI_A2_ALL_leave_23andme_20210107	5_91795333_GAATA_G	0.356824	0.0006036	1837	0.837491124236515	0.148118233738369	0.0112876984340838	0.00199522861222947	0.00110771497880234	0.0436470233817681
5_91295333_92295333	ENSG00000248528.1	CTC-458G6.2	Brain_Hypothalamus	COVID19_HGI_B1_ALL_leave_UKBB_23andme_20210107	5_92238737_G_A	0.348271	0.0006775	1806	0.777367251261031	0.14312635186904	0.0619161248677705	0.0113936006056517	0.00619667139650698	0.049925895228453
5_91295333_92295333	ENSG00000248528.1	CTC-458G6.2	Brain_Substantia_nigra	COVID19_HGI_B1_ALL_eur_leave_ukbb_23andme_20210107	5_92000041_T_C	0.183577	0.001381	1954	0.755703869413654	0.142647527866778	0.0789890099356786	0.0149022986841916	0.00775729409969712	0.0205340651152458
5_91295333_92295333	ENSG00000248528.1	CTC-458G6.2	Brain_Substantia_nigra	COVID19_HGI_B2_ALL_eur_leave_ukbb_23andme_20210107	5_92135083_C_T	0.333747	0.0009826	1996	0.826269049243267	0.159509996624872	0.0110277710807891	0.00212782925927345	0.00106535379179857	0.0573539061040055
5_91295333_92295333	ENSG00000248528.1	CTC-458G6.2	Brain_Hippocampus	COVID19_HGI_A2_ALL_leave_23andme_20210107	5_91795333_GAATA_G	0.657648	0.0006036	1840	0.838364703222557	0.147317487606235	0.0113145633765205	0.00198717957654143	0.00101606621814655	0.0400192242781159
5_91295333_92295333	ENSG00000248528.1	CTC-458G6.2	Brain_Substantia_nigra	COVID19_HGI_B1_ALL_leave_23andme_20210107	5_92164452_T_G	0.832362	0.0007666	1907	0.784621609565583	0.144418404591546	0.0553957196760634	0.0101908298791512	0.00537343628765571	0.0635935723290172
5_91295333_92295333	ENSG00000248528.1	CTC-458G6.2	Brain_Hippocampus	COVID19_HGI_B1_ALL_eur_leave_23andme_20210107	5_91952165_C_T	0.00837574	0.005132	1960	0.796589398633287	0.150547339321146	0.04109008907732	0.00776159966087772	0.00401157330736901	0.0211934262713856
5_91295333_92295333	ENSG00000248528.1	CTC-458G6.2	Brain_Nucleus_accumbens_basal_ganglia	COVID19_HGI_B1_ALL_leave_23andme_20210107	5_92164452_T_G	0.705961	0.0007666	1910	0.750576630844453	0.178023047322887	0.0530236658589041	0.0125704374167032	0.00580621855705203	0.057033517550457
5_91295333_92295333	ENSG00000248528.1	CTC-458G6.2	Brain_Caudate_basal_ganglia	COVID19_HGI_A2_ALL_leave_UKBB_23andme_20210107	5_91547371_A_G	0.936916	0.003041	1844	0.820837512713563	0.158001141766899	0.016370061938842	0.0031493940183622	0.00164188956233466	0.0240936901581829
5_91295333_92295333	ENSG00000248528.1	CTC-458G6.2	Brain_Cerebellum	COVID19_HGI_B1_ALL_leave_UKBB_23andme_20210107	5_92238737_G_A	0.438876	0.0006775	1807	0.786178516751932	0.133296499336354	0.0636061341576134	0.0107782739545757	0.0061405757995244	0.0497527885239679
5_91295333_92295333	ENSG00000248528.1	CTC-458G6.2	Brain_Hippocampus	COVID19_HGI_A2_ALL_eur_leave_23andme_20210107	5_92061897_TGG_T	0.0272763	0.003466	2112	0.818781328281181	0.165916518042721	0.0118148563750835	0.00239304905133409	0.0010942482496808	0.0264491605156869
5_91295333_92295333	ENSG00000248528.1	CTC-458G6.2	Brain_Cerebellar_Hemisphere	COVID19_HGI_B2_ALL_eur_leave_23andme_20210107	5_91686872_C_T	0.30877	5.52e-06	2000	0.737942583838318	0.132991487108836	0.101010415417023	0.0181941638060548	0.00986134982976843	0.827559086342034
5_91295333_92295333	ENSG00000248528.1	CTC-458G6.2	Brain_Hypothalamus	COVID19_HGI_C2_ALL_leave_UKBB_23andme_20210107	5_91747012_CA_C	0.387583	1.704e-05	1963	0.802025790485851	0.160278346882334	0.0294403552031648	0.00588104165321682	0.00237446577543432	0.243644323304189
5_91295333_92295333	ENSG00000248528.1	CTC-458G6.2	Adipose_Visceral_Omentum	COVID19_HGI_B1_ALL_leave_23andme_20210107	5_92164452_T_G	0.214413	0.0007666	1911	0.811479811106109	0.117631386879447	0.0573403053353693	0.00830675758408775	0.00524173909498735	0.0751362705748849
5_91295333_92295333	ENSG00000248528.1	CTC-458G6.2	Brain_Hypothalamus	COVID19_HGI_A2_ALL_eur_leave_ukbb_23andme_20210107	5_91726168_A_G	0.0302275	0.002928	2111	0.803206028093392	0.172179890115995	0.0186114198037164	0.00398763657657433	0.00201502541032245	0.0204398950922021
5_91295333_92295333	ENSG00000248528.1	CTC-458G6.2	Brain_Hippocampus	COVID19_HGI_C2_ALL_leave_23andme_20210107	5_91795333_GAATA_G	0.657648	8.729e-08	2008	0.240295226504397	0.0462541066713516	0.560347001570871	0.107815156164192	0.0452885090891889	0.80407606646224
5_91295333_92295333	ENSG00000248528.1	CTC-458G6.2	Adipose_Visceral_Omentum	COVID19_HGI_B2_ALL_eur_leave_23andme_20210107	5_91686872_C_T	0.633625	5.52e-06	2002	0.755255823959546	0.116181612037079	0.103390754158451	0.0158954066283989	0.00927640321652589	0.824492422889245
5_91295333_92295333	ENSG00000248528.1	CTC-458G6.2	Brain_Hippocampus	COVID19_HGI_C2_ALL_eur_leave_23andme_20210107	5_91795333_GAATA_G	0.657648	9.793e-06	2086	0.788566443167738	0.157784360101703	0.0417618487342241	0.00835259888589899	0.00353474911043542	0.371124440148815
5_91295333_92295333	ENSG00000248528.1	CTC-458G6.2	Brain_Spinal_cord_cervical_c-1	COVID19_HGI_B2_ALL_eur_leave_ukbb_23andme_20210107	5_92135083_C_T	0.187309	0.0009826	1992	0.826993331857537	0.158839389232304	0.0110030482746289	0.00211228730658981	0.00105194332893993	0.0605895047553528
5_91295333_92295333	ENSG00000248528.1	CTC-458G6.2	Brain_Nucleus_accumbens_basal_ganglia	COVID19_HGI_B1_ALL_eur_leave_ukbb_23andme_20210107	5_91996699_C_T	0.355775	0.001372	1965	0.724642515605752	0.173039477606692	0.0758989195308309	0.0181158187691887	0.00830326848753685	0.0173115133113797
5_91295333_92295333	ENSG00000248528.1	CTC-458G6.2	Brain_Substantia_nigra	COVID19_HGI_A2_ALL_leave_UKBB_23andme_20210107	5_91547371_A_G	0.787896	0.003041	1841	0.831548315687589	0.147350115003622	0.0165617298211992	0.00293312690153319	0.00160671258605712	0.0271407915514227
5_91295333_92295333	ENSG00000248528.1	CTC-458G6.2	Brain_Hippocampus	COVID19_HGI_A2_ALL_leave_UKBB_23andme_20210107	5_91547371_A_G	0.945812	0.003041	1844	0.832370362623508	0.146552756241473	0.0166000629614964	0.00292116371426202	0.0015556544592609	0.0265513145269665
5_91295333_92295333	ENSG00000248528.1	CTC-458G6.2	Adipose_Visceral_Omentum	COVID19_HGI_B2_ALL_leave_23andme_20210107	5_91686872_C_T	0.633625	5.534e-06	1887	0.769085566182086	0.109053227787272	0.0989757181380929	0.0140254971863556	0.00885999070619373	0.857251455882955
5_91295333_92295333	ENSG00000248528.1	CTC-458G6.2	Adipose_Visceral_Omentum	COVID19_HGI_B2_ALL_leave_UKBB_23andme_20210107	5_92135083_C_T	0.231945	0.003574	1740	0.875616520382765	0.113588834991249	0.00893856040480395	0.00115885222743943	0.000697231993743095	0.0289215662380097
5_91295333_92295333	ENSG00000248528.1	CTC-458G6.2	Brain_Cerebellar_Hemisphere	COVID19_HGI_C2_ALL_leave_23andme_20210107	5_91795333_GAATA_G	0.878724	8.729e-08	2007	0.243265647256682	0.0439483083376081	0.567256362308277	0.102437293964525	0.0430923881329086	0.789865376153002
5_91295333_92295333	ENSG00000248528.1	CTC-458G6.2	Brain_Cerebellum	COVID19_HGI_C2_ALL_leave_UKBB_23andme_20210107	5_91747012_CA_C	0.310222	1.704e-05	1962	0.812454345331453	0.149801074739879	0.0298210454102545	0.00549600407743033	0.00242753044098262	0.245154044081406
5_91295333_92295333	ENSG00000248528.1	CTC-458G6.2	Adipose_Visceral_Omentum	COVID19_HGI_B1_ALL_eur_leave_ukbb_23andme_20210107	5_92000041_T_C	0.48271	0.001381	1966	0.780568147323201	0.118396031429987	0.0817822973326265	0.0123978260440317	0.00685569787015379	0.0191819442702544
5_91295333_92295333	ENSG00000248528.1	CTC-458G6.2	Brain_Spinal_cord_cervical_c-1	COVID19_HGI_C2_ALL_eur_leave_23andme_20210107	5_91795333_GAATA_G	0.699865	9.793e-06	2075	0.787958740945368	0.15773305310236	0.0421126977264482	0.00842632244414297	0.00376918578168089	0.372184790853556
5_91295333_92295333	ENSG00000248528.1	CTC-458G6.2	Brain_Spinal_cord_cervical_c-1	COVID19_HGI_A2_ALL_eur_leave_ukbb_23andme_20210107	5_92061897_TGG_T	0.367062	0.004102	2103	0.811140311145543	0.164567159470188	0.0186932914483607	0.00379075592705193	0.00180848200885572	0.0179722629768903
5_91295333_92295333	ENSG00000248528.1	CTC-458G6.2	Adipose_Visceral_Omentum	COVID19_HGI_C2_ALL_leave_23andme_20210107	5_91795333_GAATA_G	0.298463	8.729e-08	2009	0.247608910385511	0.0379843318679233	0.577402662618812	0.0885277155037311	0.0484763796240226	0.815081741323135
5_91295333_92295333	ENSG00000248528.1	CTC-458G6.2	Brain_Cerebellum	COVID19_HGI_B2_ALL_leave_23andme_20210107	5_91686872_C_T	0.420903	5.534e-06	1886	0.745918555425713	0.131959508268451	0.0959924258607621	0.0169727418877276	0.00915676855734601	0.851859144534956
5_91295333_92295333	ENSG00000248528.1	CTC-458G6.2	Brain_Caudate_basal_ganglia	COVID19_HGI_C2_ALL_eur_leave_23andme_20210107	5_91795333_GAATA_G	0.142423	9.793e-06	2091	0.7760110519855	0.168812279076549	0.041516871636673	0.00902688500640387	0.00463291229487389	0.413469444923508
5_91295333_92295333	ENSG00000248528.1	CTC-458G6.2	Adipose_Visceral_Omentum	COVID19_HGI_B2_ALL_eur_leave_ukbb_23andme_20210107	5_92135083_C_T	0.231945	0.0009826	2004	0.854272405117134	0.131550727940317	0.0114451608684311	0.00176148779232162	0.000970218281796097	0.0678170873088458
5_91295333_92295333	ENSG00000248528.1	CTC-458G6.2	Brain_Spinal_cord_cervical_c-1	COVID19_HGI_A2_ALL_leave_UKBB_23andme_20210107	5_91547371_A_G	0.423417	0.003041	1841	0.831618252865846	0.147237410807649	0.0165619160494295	0.00293062347340377	0.0016517968036716	0.0267203298786459
5_91295333_92295333	ENSG00000248528.1	CTC-458G6.2	Brain_Caudate_basal_ganglia	COVID19_HGI_B1_ALL_leave_23andme_20210107	5_92164452_T_G	0.762093	0.0007666	1910	0.774584586379801	0.154376665280754	0.0547196816419021	0.0109003521019687	0.00541871459557457	0.062963186660164
5_91295333_92295333	ENSG00000248528.1	CTC-458G6.2	Brain_Nucleus_accumbens_basal_ganglia	COVID19_HGI_A2_ALL_leave_UKBB_23andme_20210107	5_91547371_A_G	0.943452	0.003041	1844	0.795391651571814	0.183280812953257	0.0158625920479978	0.00365337988882078	0.00181156353810991	0.021745798540502
5_91295333_92295333	ENSG00000248528.1	CTC-458G6.2	Brain_Caudate_basal_ganglia	COVID19_HGI_C2_ALL_eur_leave_ukbb_23andme_20210107	5_91764429_C_CT	0.567651	0.001808	2091	0.813807576410956	0.177034478248981	0.00693980739694286	0.00150896610924976	0.000709171833870348	0.0187940562410122
5_91295333_92295333	ENSG00000248528.1	CTC-458G6.2	Brain_Spinal_cord_cervical_c-1	COVID19_HGI_C2_ALL_leave_UKBB_23andme_20210107	5_91747012_CA_C	0.380644	1.704e-05	1953	0.809702766283423	0.152401763843129	0.0296914080571686	0.0055858806449704	0.00261818117130921	0.236187357543608
5_91295333_92295333	ENSG00000248528.1	CTC-458G6.2	Brain_Cerebellum	COVID19_HGI_B1_ALL_leave_23andme_20210107	5_92164452_T_G	0.233248	0.0007666	1910	0.787785924456884	0.141129978331902	0.0556562629629447	0.00996522478433568	0.00546260946393356	0.0681224981230627
5_91295333_92295333	ENSG00000248528.1	CTC-458G6.2	Brain_Caudate_basal_ganglia	COVID19_HGI_B1_ALL_eur_leave_23andme_20210107	5_92238737_G_A	0.783129	0.002928	1965	0.785781681107716	0.161137168603592	0.0405931357005616	0.00832010728107473	0.00416790730705613	0.018767272207417
5_91295333_92295333	ENSG00000248528.1	CTC-458G6.2	Brain_Caudate_basal_ganglia	COVID19_HGI_B2_ALL_leave_23andme_20210107	5_91686872_C_T	0.296568	5.534e-06	1886	0.73306973023061	0.144306686124323	0.0943380768243082	0.0185609716489076	0.00972453517185115	0.814451307787208
5_91295333_92295333	ENSG00000248528.1	CTC-458G6.2	Brain_Hypothalamus	COVID19_HGI_B2_ALL_eur_leave_ukbb_23andme_20210107	5_92135083_C_T	0.973228	0.0009826	1996	0.819385306808682	0.166412894128436	0.0108955528999529	0.00221173561484492	0.00109451054808379	0.0509161205574772
5_91295333_92295333	ENSG00000248528.1	CTC-458G6.2	Brain_Hippocampus	COVID19_HGI_C2_ALL_eur_leave_ukbb_23andme_20210107	5_91764429_C_CT	0.144705	0.001808	2086	0.825842658574935	0.165242962792696	0.00687391791449946	0.00137473738813671	0.000665723329732576	0.0284731019890465
5_91295333_92295333	ENSG00000248528.1	CTC-458G6.2	Brain_Hippocampus	COVID19_HGI_B2_ALL_leave_UKBB_23andme_20210107	5_92135083_C_T	0.7106	0.003574	1740	0.847745376169897	0.14139008646534	0.00865404326710899	0.00144258520184545	0.000767908895808053	0.0229152701522883
5_91295333_92295333	ENSG00000248528.1	CTC-458G6.2	Brain_Spinal_cord_cervical_c-1	COVID19_HGI_B2_ALL_eur_leave_23andme_20210107	5_91686872_C_T	0.369022	5.52e-06	1990	0.730802411603775	0.140239141457253	0.0999888263712817	0.0191778120403081	0.0097918085273829	0.819963684850825
5_91295333_92295333	ENSG00000248528.1	CTC-458G6.2	Adipose_Visceral_Omentum	COVID19_HGI_C2_ALL_leave_UKBB_23andme_20210107	5_91747012_CA_C	0.423653	1.704e-05	1963	0.837944791973856	0.124718456267905	0.030758851659132	0.0045760999223292	0.00200180017677764	0.216860598996196
5_91295333_92295333	ENSG00000248528.1	CTC-458G6.2	Brain_Spinal_cord_cervical_c-1	COVID19_HGI_C2_ALL_eur_leave_ukbb_23andme_20210107	5_91998600_A_G	0.0289385	0.00244	2075	0.825659291633872	0.165279924092843	0.00697446248122789	0.00139545235957983	0.000690869432476766	0.024634384517763
5_91295333_92295333	ENSG00000248528.1	CTC-458G6.2	Brain_Substantia_nigra	COVID19_HGI_B1_ALL_leave_UKBB_23andme_20210107	5_92238737_G_A	0.0885849	0.0006775	1804	0.783369439518524	0.136097824718687	0.0632984375471309	0.0109908407069579	0.00624345750870032	0.0532840366883744
5_91295333_92295333	ENSG00000248528.1	CTC-458G6.2	Brain_Cerebellum	COVID19_HGI_A2_ALL_eur_leave_23andme_20210107	5_91686872_C_T	0.420903	0.00321	2117	0.820716795705836	0.163863860200678	0.0119161655726669	0.00237804988001528	0.00112512864080384	0.0236624082718855
5_91295333_92295333	ENSG00000248528.1	CTC-458G6.2	Brain_Nucleus_accumbens_basal_ganglia	COVID19_HGI_C2_ALL_leave_23andme_20210107	5_91795333_GAATA_G	0.532471	8.729e-08	2008	0.230109159003672	0.0568263122165702	0.536591898922699	0.132469360879979	0.0440032689770808	0.775470540445688
5_91295333_92295333	ENSG00000248528.1	CTC-458G6.2	Brain_Hypothalamus	COVID19_HGI_B2_ALL_leave_23andme_20210107	5_91686872_C_T	0.715797	5.534e-06	1887	0.736322698146411	0.141519985692076	0.0947593753347919	0.0182033982177778	0.00919454260894347	0.82975923072538
5_91295333_92295333	ENSG00000248528.1	CTC-458G6.2	Brain_Hypothalamus	COVID19_HGI_B2_ALL_eur_leave_23andme_20210107	5_91686872_C_T	0.715797	5.52e-06	1994	0.724330155805187	0.14692469071238	0.0991055278223476	0.0200932325765413	0.00954639308354433	0.806151477120053
5_91295333_92295333	ENSG00000248528.1	CTC-458G6.2	Brain_Nucleus_accumbens_basal_ganglia	COVID19_HGI_B1_ALL_leave_UKBB_23andme_20210107	5_92238737_G_A	0.836393	0.0006775	1807	0.751505561030164	0.167686819764889	0.0607959614378076	0.0135592241983912	0.00645243356874755	0.0448360457183311
5_91295333_92295333	ENSG00000248528.1	CTC-458G6.2	Brain_Cerebellum	COVID19_HGI_B1_ALL_eur_leave_ukbb_23andme_20210107	5_92000041_T_C	0.711615	0.001381	1964	0.757978944529172	0.140371623519696	0.0793902842539136	0.0146948798737276	0.00756426782349013	0.0180430807789222
5_91295333_92295333	ENSG00000248528.1	CTC-458G6.2	Brain_Hypothalamus	COVID19_HGI_A2_ALL_leave_23andme_20210107	5_91795333_GAATA_G	0.978628	0.0006036	1840	0.830062895463148	0.15553549373335	0.0112025222449313	0.00209800470433068	0.00110108385424009	0.036957650951094
5_91295333_92295333	ENSG00000248528.1	CTC-458G6.2	Brain_Cerebellum	COVID19_HGI_B2_ALL_eur_leave_ukbb_23andme_20210107	5_92135083_C_T	0.624759	0.0009826	2003	0.829529751795023	0.156216459527564	0.011109886910214	0.00209115334196477	0.00105274842523434	0.0541076264514787
5_91295333_92295333	ENSG00000248528.1	CTC-458G6.2	Brain_Cerebellar_Hemisphere	COVID19_HGI_A2_ALL_leave_23andme_20210107	5_91795333_GAATA_G	0.878724	0.0006036	1840	0.846606906821872	0.139121321798364	0.0114258000908385	0.00187661089371411	0.000969360395210976	0.039109932649849
5_91295333_92295333	ENSG00000248528.1	CTC-458G6.2	Brain_Substantia_nigra	COVID19_HGI_B2_ALL_eur_leave_23andme_20210107	5_91686872_C_T	0.28923	5.52e-06	1994	0.730028292613726	0.140806498372469	0.0999110102914474	0.0192606561710731	0.0099935425512842	0.811207251319431
5_91295333_92295333	ENSG00000248528.1	CTC-458G6.2	Brain_Cerebellar_Hemisphere	COVID19_HGI_A2_ALL_leave_UKBB_23andme_20210107	5_91547371_A_G	0.656363	0.003041	1844	0.840524431515605	0.13841167174362	0.0167626805450617	0.00275881833664406	0.00154239785906938	0.0275086292703224
5_91295333_92295333	ENSG00000248528.1	CTC-458G6.2	Brain_Substantia_nigra	COVID19_HGI_B2_ALL_leave_UKBB_23andme_20210107	5_92135083_C_T	0.333747	0.003574	1736	0.847797837185003	0.141336942638463	0.00863353861912058	0.0014385098071642	0.000793171750249406	0.0236337913989774
5_91295333_92295333	ENSG00000248528.1	CTC-458G6.2	Brain_Nucleus_accumbens_basal_ganglia	COVID19_HGI_A2_ALL_leave_23andme_20210107	5_91795333_GAATA_G	0.532471	0.0006036	1840	0.801300293741608	0.184307372304616	0.0108143424005258	0.00248631916048786	0.00109167239276202	0.0348366986446798
5_91295333_92295333	ENSG00000248528.1	CTC-458G6.2	Brain_Nucleus_accumbens_basal_ganglia	COVID19_HGI_C2_ALL_leave_UKBB_23andme_20210107	5_91747012_CA_C	0.134462	1.704e-05	1962	0.773533523878822	0.187498256804366	0.0283910574310351	0.00687806311686022	0.00369909876891671	0.23065158403525
5_91295333_92295333	ENSG00000248528.1	CTC-458G6.2	Brain_Cerebellar_Hemisphere	COVID19_HGI_B1_ALL_leave_UKBB_23andme_20210107	5_92238737_G_A	0.444893	0.0006775	1806	0.791450644407585	0.128223006463219	0.0640154597702063	0.0103652060364478	0.00594568332254195	0.0522574794721142
5_91295333_92295333	ENSG00000248528.1	CTC-458G6.2	Brain_Cerebellar_Hemisphere	COVID19_HGI_A2_ALL_eur_leave_ukbb_23andme_20210107	5_92061897_TGG_T	0.996227	0.004102	2118	0.818725855774576	0.156861089158718	0.0190217368707318	0.00364265849097753	0.00174865970499705	0.0180117864618349
5_91295333_92295333	ENSG00000248528.1	CTC-458G6.2	Brain_Hippocampus	COVID19_HGI_B2_ALL_eur_leave_ukbb_23andme_20210107	5_92135083_C_T	0.7106	0.0009826	2001	0.826970993654531	0.158801801927622	0.0110383976335163	0.00211861411070144	0.00107019267362859	0.0536444249465218
5_91295333_92295333	ENSG00000248528.1	CTC-458G6.2	Brain_Hippocampus	COVID19_HGI_B1_ALL_leave_23andme_20210107	5_92164452_T_G	0.656963	0.0007666	1911	0.784998283343319	0.143988806387118	0.0554690833198817	0.0101690769246984	0.00537475002498276	0.0646535852815279
5_91295333_92295333	ENSG00000248528.1	CTC-458G6.2	Adipose_Visceral_Omentum	COVID19_HGI_B1_ALL_eur_leave_23andme_20210107	5_92238737_G_A	0.879036	0.002928	1966	0.822733773162432	0.12479168410842	0.0425241152452714	0.00644652419788235	0.00350390328599421	0.0223040005563029
5_91295333_92295333	ENSG00000248528.1	CTC-458G6.2	Brain_Hypothalamus	COVID19_HGI_A2_ALL_leave_UKBB_23andme_20210107	5_91547371_A_G	0.0474239	0.003041	1844	0.82395332907303	0.154674047300387	0.0164322010418978	0.0030828256630676	0.00185759692161801	0.0294400972734439
5_91295333_92295333	ENSG00000248528.1	CTC-458G6.2	Brain_Hypothalamus	COVID19_HGI_C2_ALL_eur_leave_ukbb_23andme_20210107	5_91764429_C_CT	0.0136898	0.001808	2083	0.817920394427962	0.173102493293996	0.00680186400546632	0.00143879192124387	0.000736456351330919	0.053039754764748
5_91295333_92295333	ENSG00000248528.1	CTC-458G6.2	Brain_Hippocampus	COVID19_HGI_B2_ALL_eur_leave_23andme_20210107	5_91686872_C_T	0.655071	5.52e-06	1999	0.730993157929722	0.140267328623043	0.100046158984613	0.0191879485066251	0.00950540595599719	0.812644947581583
5_91295333_92295333	ENSG00000248528.1	CTC-458G6.2	Brain_Spinal_cord_cervical_c-1	COVID19_HGI_B1_ALL_leave_UKBB_23andme_20210107	5_92238737_G_A	0.75834	0.0006775	1798	0.783706998642024	0.135519881747904	0.0632460053797616	0.0109300044325442	0.00659710979776662	0.0463430040677694
5_91295333_92295333	ENSG00000248528.1	CTC-458G6.2	Brain_Hippocampus	COVID19_HGI_B1_ALL_eur_leave_ukbb_23andme_20210107	5_91952165_C_T	0.00837574	0.001782	1960	0.755381702074674	0.142759501462525	0.0790575682667321	0.0149332127674396	0.00786801542862953	0.0300433549161017
5_91295333_92295333	ENSG00000248528.1	CTC-458G6.2	Brain_Caudate_basal_ganglia	COVID19_HGI_B1_ALL_eur_leave_ukbb_23andme_20210107	5_91996699_C_T	0.569684	0.001372	1965	0.745291814866057	0.152834070478268	0.0780617232156462	0.0159999991381914	0.00781239230183732	0.018180394161891
5_91295333_92295333	ENSG00000248528.1	CTC-458G6.2	Brain_Cerebellar_Hemisphere	COVID19_HGI_C2_ALL_leave_UKBB_23andme_20210107	5_91747012_CA_C	0.29405	1.704e-05	1961	0.817816328511655	0.144135635602518	0.0300040290995711	0.0052852865952817	0.00275872019097481	0.23305918372356
5_91295333_92295333	ENSG00000248528.1	CTC-458G6.2	Brain_Spinal_cord_cervical_c-1	COVID19_HGI_B1_ALL_eur_leave_23andme_20210107	5_92238737_G_A	0.75834	0.002928	1951	0.797084387212654	0.150125368893369	0.0409530472165946	0.00770909702347045	0.00412809965391154	0.0192369778813156
5_91295333_92295333	ENSG00000248528.1	CTC-458G6.2	Brain_Spinal_cord_cervical_c-1	COVID19_HGI_B1_ALL_leave_23andme_20210107	5_92164452_T_G	0.275862	0.0007666	1900	0.785353265694326	0.143691343841153	0.0552882012906128	0.010110191276205	0.00555699789770288	0.065226419370818
5_91295333_92295333	ENSG00000248528.1	CTC-458G6.2	Brain_Hippocampus	COVID19_HGI_B2_ALL_leave_23andme_20210107	5_91686872_C_T	0.655071	5.534e-06	1887	0.743819839082142	0.134217832428853	0.095724202839981	0.0172638845091943	0.00897424113983024	0.854127790956524
5_91295333_92295333	ENSG00000248528.1	CTC-458G6.2	Brain_Cerebellum	COVID19_HGI_B2_ALL_eur_leave_23andme_20210107	5_91686872_C_T	0.420903	5.52e-06	2001	0.73318805039591	0.13795706302869	0.100367814540508	0.0188756512470092	0.00961142078788234	0.817997111809254
5_91295333_92295333	ENSG00000248528.1	CTC-458G6.2	Brain_Hippocampus	COVID19_HGI_B1_ALL_leave_UKBB_23andme_20210107	5_92238737_G_A	0.952048	0.0006775	1808	0.783197141643476	0.136213790565561	0.0633753881678209	0.0110160615193439	0.00619761810379798	0.0491782288018673
5_91295333_92295333	ENSG00000248528.1	CTC-458G6.2	Brain_Spinal_cord_cervical_c-1	COVID19_HGI_C2_ALL_leave_23andme_20210107	5_91795333_GAATA_G	0.699865	8.729e-08	1997	0.239482300090199	0.0461077675959089	0.55840798973518	0.107462311085704	0.0485396314930084	0.800165445313464
5_91295333_92295333	ENSG00000248528.1	CTC-458G6.2	Brain_Hypothalamus	COVID19_HGI_C2_ALL_eur_leave_23andme_20210107	5_91795333_GAATA_G	0.978628	9.793e-06	2083	0.780917639020093	0.165271328716752	0.0413524269593652	0.00874800687822484	0.00371059842556533	0.353880957504882
5_91295333_92295333	ENSG00000248528.1	CTC-458G6.2	Brain_Spinal_cord_cervical_c-1	COVID19_HGI_B1_ALL_eur_leave_ukbb_23andme_20210107	5_91996699_C_T	0.0200487	0.001372	1951	0.755858787127581	0.142360810309723	0.0788984764584331	0.0148519560910197	0.00802997001324284	0.0250477207839345
5_91295333_92295333	ENSG00000248528.1	CTC-458G6.2	Brain_Hypothalamus	COVID19_HGI_B2_ALL_leave_UKBB_23andme_20210107	5_92135083_C_T	0.973228	0.003574	1740	0.839980898319009	0.149070726509812	0.00857478110991307	0.00152090673872562	0.000852687322540415	0.0200327074660968
5_91295333_92295333	ENSG00000248528.1	CTC-458G6.2	Brain_Nucleus_accumbens_basal_ganglia	COVID19_HGI_B1_ALL_eur_leave_23andme_20210107	5_92238737_G_A	0.836393	0.002928	1965	0.764295753876624	0.182508388811922	0.0394831821591217	0.00942401435472871	0.00428866079760364	0.0175209214180091
17_47368921_48440666	ENSG00000248714.2	RP11-1079K10.3	Spleen	COVID19_HGI_A2_ALL_leave_UKBB_23andme_20210107	17_47940666_C_T	0.843175	3.088e-08	2239	0.0399475081568147	0.00936366875185776	0.715837100840808	0.167724602623598	0.0671271196269209	0.948063777617202
17_47368921_48440666	ENSG00000248714.2	RP11-1079K10.3	Nerve_Tibial	COVID19_HGI_B2_ALL_eur_leave_23andme_20210107	17_47907383_G_C	0.82052	1.64e-06	2446	0.424316210464985	0.114765984013275	0.342249126174803	0.0925429460447752	0.026125733302161	0.239962740256443
17_47368921_48440666	ENSG00000248714.2	RP11-1079K10.3	Breast_Mammary_Tissue	COVID19_HGI_A2_ALL_eur_leave_23andme_20210107	17_47940666_C_T	0.279197	8.525e-10	2670	0.0013174559808016	0.000298041622458961	0.753613412867315	0.170411917068167	0.0743591724612578	0.796365502039885
17_47368921_48440666	ENSG00000248714.2	RP11-1079K10.3	Brain_Cortex	COVID19_HGI_C2_ALL_eur_leave_23andme_20210107	17_47903146_G_A	0.0334114	2.326e-05	2548	0.719227338019583	0.185179512629852	0.069207456385099	0.0178102731782557	0.00857541978721089	0.152915126473753
17_47368921_48440666	ENSG00000248714.2	RP11-1079K10.3	Brain_Substantia_nigra	COVID19_HGI_A2_ALL_eur_leave_ukbb_23andme_20210107	17_47940666_C_T	0.773132	2.925e-09	2662	0.00287262734282725	0.000732874457367419	0.738568984976399	0.188356762533545	0.0694687506898624	0.660742779681422
17_47368921_48440666	ENSG00000248714.2	RP11-1079K10.3	Adrenal_Gland	COVID19_HGI_B1_ALL_leave_UKBB_23andme_20210107	17_47855275_A_T	0.24325	0.0007298	2136	0.768940214970523	0.179346736941264	0.0387479453149746	0.00903359497361303	0.00393150779962549	0.074620553798949
17_47368921_48440666	ENSG00000248714.2	RP11-1079K10.3	Ovary	COVID19_HGI_B1_ALL_leave_UKBB_23andme_20210107	17_47855275_A_T	0.252668	0.0007298	2133	0.776047312574467	0.172272089861201	0.0390902882539356	0.00867360274575102	0.00391670656464532	0.0749033482905622
17_47368921_48440666	ENSG00000248714.2	RP11-1079K10.3	Brain_Hypothalamus	COVID19_HGI_A2_ALL_eur_leave_23andme_20210107	17_47940666_C_T	0.823016	8.525e-10	2664	0.00127058424826927	0.00035555503447815	0.726801692460721	0.203316920645806	0.0682552476107254	0.788720297398882
17_47368921_48440666	ENSG00000248714.2	RP11-1079K10.3	Brain_Putamen_basal_ganglia	COVID19_HGI_B2_ALL_eur_leave_ukbb_23andme_20210107	17_47903146_G_A	0.585138	3.427e-07	2445	0.142735166005721	0.0340133363192377	0.618478885212906	0.147324103758876	0.0574485087032594	0.22790839819371
17_47368921_48440666	ENSG00000248714.2	RP11-1079K10.3	Breast_Mammary_Tissue	COVID19_HGI_A2_ALL_eur_leave_ukbb_23andme_20210107	17_47940666_C_T	0.279197	2.925e-09	2681	0.00292607360419381	0.00066481274215381	0.752311649522686	0.170854231030225	0.0732432331007419	0.675067475198768
17_47368921_48440666	ENSG00000248714.2	RP11-1079K10.3	Brain_Hippocampus	COVID19_HGI_B1_ALL_leave_UKBB_23andme_20210107	17_47855275_A_T	0.745435	0.0007298	2133	0.772221286830576	0.176026920789685	0.0388720630025674	0.00885681746088456	0.00402291191628719	0.0664082727840313
17_47368921_48440666	ENSG00000248714.2	RP11-1079K10.3	Brain_Putamen_basal_ganglia	COVID19_HGI_B1_ALL_eur_leave_23andme_20210107	17_47731331_A_G	0.288638	0.0004004	2455	0.743940845671319	0.177937073186121	0.0583839614150507	0.0139585985280135	0.00577952119949623	0.0625348284960637
17_47368921_48440666	ENSG00000248714.2	RP11-1079K10.3	Pituitary	COVID19_HGI_C2_ALL_leave_UKBB_23andme_20210107	17_47940666_C_T	0.0732975	0.0007466	2349	0.804881712245091	0.182452521037562	0.00955378165047006	0.00216472692857981	0.00094725813829695	0.0598377758796288
17_47368921_48440666	ENSG00000248714.2	RP11-1079K10.3	Brain_Substantia_nigra	COVID19_HGI_A2_ALL_eur_leave_23andme_20210107	17_47940666_C_T	0.773132	8.525e-10	2651	0.00129444527438003	0.000328901151557609	0.74045050169369	0.188068666018042	0.0698574858623307	0.787580212513609
17_47368921_48440666	ENSG00000248714.2	RP11-1079K10.3	Brain_Anterior_cingulate_cortex_BA24	COVID19_HGI_C2_ALL_leave_UKBB_23andme_20210107	17_47940666_C_T	0.80332	0.0007466	2345	0.810294541073883	0.177100323814432	0.00960529556532141	0.00209845986332532	0.000901379683038659	0.0514817935576057
17_47368921_48440666	ENSG00000248714.2	RP11-1079K10.3	Lung	COVID19_HGI_B1_ALL_leave_23andme_20210107	17_48242918_G_T	0.025657	0.0006974	2352	0.782011044273212	0.152726178301382	0.0505516462280519	0.00986785582752992	0.00484327536982463	0.132101875115116
17_47368921_48440666	ENSG00000248714.2	RP11-1079K10.3	Nerve_Tibial	COVID19_HGI_C2_ALL_eur_leave_23andme_20210107	17_47903146_G_A	0.82052	2.326e-05	2563	0.706123951162586	0.200235197414119	0.0687028363957078	0.0194765657301445	0.00546144929744297	0.129034188174172
17_47368921_48440666	ENSG00000248714.2	RP11-1079K10.3	Cells_Transformed_fibroblasts	COVID19_HGI_B2_ALL_eur_leave_23andme_20210107	17_47907383_G_C	0.495432	1.64e-06	2446	0.425498417996281	0.112099211162197	0.343202682707795	0.0903892695862293	0.0288104185474978	0.243375851193827
17_47368921_48440666	ENSG00000248714.2	RP11-1079K10.3	Nerve_Tibial	COVID19_HGI_A2_ALL_eur_leave_ukbb_23andme_20210107	17_47940666_C_T	0.985905	2.925e-09	2681	0.00281863011778845	0.000832802242446949	0.724687263597387	0.214061015129196	0.0576002889131812	0.666869753841345
17_47368921_48440666	ENSG00000248714.2	RP11-1079K10.3	Brain_Amygdala	COVID19_HGI_A2_ALL_eur_leave_23andme_20210107	17_47940666_C_T	0.427057	8.525e-10	2655	0.0012874232010389	0.00033186074256843	0.736433505579502	0.189759228615781	0.0721879818611095	0.779912126617688
17_47368921_48440666	ENSG00000248714.2	RP11-1079K10.3	Lung	COVID19_HGI_A2_ALL_eur_leave_ukbb_23andme_20210107	17_47940666_C_T	0.637156	2.925e-09	2681	0.00292143411111066	0.000661393984179282	0.751118807111158	0.169973165210619	0.0753251995829329	0.562751243793286
17_47368921_48440666	ENSG00000248714.2	RP11-1079K10.3	Brain_Caudate_basal_ganglia	COVID19_HGI_B2_ALL_eur_leave_ukbb_23andme_20210107	17_47903146_G_A	0.15386	3.427e-07	2449	0.141900334354048	0.0332013623960202	0.614867558289493	0.143798408442909	0.0662323365175302	0.237963930189226
17_47368921_48440666	ENSG00000248714.2	RP11-1079K10.3	Brain_Frontal_Cortex_BA9	COVID19_HGI_B1_ALL_eur_leave_23andme_20210107	17_47731331_A_G	0.164652	0.0004004	2457	0.743402940784359	0.178499226475643	0.0584195206406306	0.0140215129540818	0.00565679914528581	0.0723777622268745
17_47368921_48440666	ENSG00000248714.2	RP11-1079K10.3	Adrenal_Gland	COVID19_HGI_C2_ALL_leave_UKBB_23andme_20210107	17_47940666_C_T	0.096149	0.0007466	2349	0.782804014048614	0.204530188266113	0.00930155228195404	0.00242936466455329	0.000934880738765846	0.0551535328335872
17_47368921_48440666	ENSG00000248714.2	RP11-1079K10.3	Pituitary	COVID19_HGI_B2_ALL_eur_leave_ukbb_23andme_20210107	17_47903146_G_A	0.105824	3.427e-07	2449	0.141123396600393	0.0334056484649906	0.611501013582551	0.144680542222109	0.0692893991299575	0.2315550906497
17_47368921_48440666	ENSG00000248714.2	RP11-1079K10.3	Stomach	COVID19_HGI_B2_ALL_leave_UKBB_23andme_20210107	17_47940666_C_T	0.86732	1.9e-07	2071	0.219741471766644	0.0468492798843348	0.56430893791785	0.120262850457638	0.048837459973534	0.776172973195668
17_47368921_48440666	ENSG00000248714.2	RP11-1079K10.3	Cells_EBV-transformed_lymphocytes	COVID19_HGI_A2_ALL_leave_23andme_20210107	17_47940666_C_T	0.729516	8.597e-09	2229	0.0153796533046105	0.00342848290633491	0.745434694303947	0.166105102108905	0.0696520673762019	0.970784185218634
17_47368921_48440666	ENSG00000248714.2	RP11-1079K10.3	Pituitary	COVID19_HGI_C2_ALL_leave_23andme_20210107	17_48128226_A_G	0.89197	8.324e-05	2452	0.788439117729834	0.186578594903655	0.0187489922053975	0.00443501940982341	0.00179827575129047	0.0987161484660632
17_47368921_48440666	ENSG00000248714.2	RP11-1079K10.3	Cells_EBV-transformed_lymphocytes	COVID19_HGI_C2_ALL_leave_UKBB_23andme_20210107	17_47940666_C_T	0.729516	0.0007466	2349	0.799480166163744	0.187899751626319	0.00948966640092339	0.0022294307169516	0.00090098509206209	0.0505308207385372
17_47368921_48440666	ENSG00000248714.2	RP11-1079K10.3	Prostate	COVID19_HGI_B2_ALL_leave_UKBB_23andme_20210107	17_47940666_C_T	0.415009	1.9e-07	2070	0.208557570329433	0.0573110452195483	0.535585608574294	0.147126028587267	0.0514197472894574	0.750918430187135
17_47368921_48440666	ENSG00000248714.2	RP11-1079K10.3	Artery_Aorta	COVID19_HGI_A2_ALL_leave_UKBB_23andme_20210107	17_47940666_C_T	0.911808	3.088e-08	2239	0.0409688401220722	0.0084674914814609	0.734138800915216	0.151667975214308	0.0647568922669424	0.947179507007912
17_47368921_48440666	ENSG00000248714.2	RP11-1079K10.3	Brain_Cortex	COVID19_HGI_A2_ALL_eur_leave_23andme_20210107	17_47940666_C_T	0.109579	8.525e-10	2651	0.00128247192423403	0.000343738622937894	0.722567469067755	0.193586227616457	0.0822200927686155	0.749518790321278
17_47368921_48440666	ENSG00000248714.2	RP11-1079K10.3	Vagina	COVID19_HGI_C2_ALL_leave_UKBB_23andme_20210107	17_47940666_C_T	0.151529	0.0007466	2350	0.798576619517923	0.188771645533481	0.00949163039374644	0.00224276303232156	0.000917341522527358	0.0550135266341465
17_47368921_48440666	ENSG00000248714.2	RP11-1079K10.3	Skin_Sun_Exposed_Lower_leg	COVID19_HGI_A2_ALL_eur_leave_23andme_20210107	17_47940666_C_T	0.281631	8.525e-10	2670	0.00125831742307548	0.000366613476333437	0.719784874404181	0.209641916546865	0.0689482781495458	0.80299720764113
17_47368921_48440666	ENSG00000248714.2	RP11-1079K10.3	Brain_Putamen_basal_ganglia	COVID19_HGI_B2_ALL_leave_23andme_20210107	17_47940666_C_T	0.550388	9.466e-07	2277	0.360387898199912	0.0796021937296624	0.426038893613165	0.0940632258492307	0.03990778860803	0.320853241426648
17_47368921_48440666	ENSG00000248714.2	RP11-1079K10.3	Brain_Cerebellar_Hemisphere	COVID19_HGI_B2_ALL_leave_UKBB_23andme_20210107	17_47940666_C_T	0.965503	1.9e-07	2071	0.220988686326056	0.044498395781669	0.567511857775075	0.114221700832003	0.0527793592851974	0.771958515303965
17_47368921_48440666	ENSG00000248714.2	RP11-1079K10.3	Spleen	COVID19_HGI_C2_ALL_leave_UKBB_23andme_20210107	17_47940666_C_T	0.843175	0.0007466	2351	0.792683709895972	0.194655236840356	0.00942365280223526	0.00231319344826338	0.000924207013174076	0.0490272911856187
17_47368921_48440666	ENSG00000248714.2	RP11-1079K10.3	Artery_Coronary	COVID19_HGI_B1_ALL_leave_UKBB_23andme_20210107	17_47855275_A_T	0.396721	0.0007298	2138	0.784704190240981	0.163505650305205	0.0395884179836991	0.00824492232216409	0.00395681914795039	0.0719976874427837
17_47368921_48440666	ENSG00000248714.2	RP11-1079K10.3	Artery_Aorta	COVID19_HGI_B2_ALL_leave_23andme_20210107	17_47940666_C_T	0.911808	9.466e-07	2278	0.364611248754679	0.076647933973813	0.431032725356721	0.0905738054103217	0.0371342865044658	0.321254649435456
17_47368921_48440666	ENSG00000248714.2	RP11-1079K10.3	Lung	COVID19_HGI_B1_ALL_leave_UKBB_23andme_20210107	17_47855275_A_T	0.666162	0.0007298	2138	0.805951422411561	0.14246851167197	0.0406603433265563	0.00718381713648126	0.00373590545343154	0.0678106169090023
17_47368921_48440666	ENSG00000248714.2	RP11-1079K10.3	Esophagus_Gastroesophageal_Junction	COVID19_HGI_A2_ALL_eur_leave_ukbb_23andme_20210107	17_47940666_C_T	0.160978	2.925e-09	2680	0.00288612492152347	0.000692256970999285	0.742040581997085	0.177907078251204	0.0764739578591886	0.68789911228832
17_47368921_48440666	ENSG00000248714.2	RP11-1079K10.3	Artery_Coronary	COVID19_HGI_B2_ALL_eur_leave_ukbb_23andme_20210107	17_47903146_G_A	0.945465	3.427e-07	2448	0.142609632932619	0.0344453346924559	0.617940333270139	0.149198919597387	0.0558057795074001	0.226587054259356
17_47368921_48440666	ENSG00000248714.2	RP11-1079K10.3	Breast_Mammary_Tissue	COVID19_HGI_A2_ALL_leave_23andme_20210107	17_47940666_C_T	0.279197	8.597e-09	2231	0.0157619423724169	0.00290662395059833	0.763964182039417	0.140804334655704	0.0765629169818634	0.9741264934853
17_47368921_48440666	ENSG00000248714.2	RP11-1079K10.3	Colon_Sigmoid	COVID19_HGI_B1_ALL_leave_23andme_20210107	17_48248998_C_T	0.55528	0.0003509	2352	0.639575077783572	0.294593007913623	0.0413441386859725	0.0190379660428808	0.00544980957395134	0.0387276313806377
17_47368921_48440666	ENSG00000248714.2	RP11-1079K10.3	Breast_Mammary_Tissue	COVID19_HGI_B1_ALL_eur_leave_ukbb_23andme_20210107	17_47855275_A_T	0.918395	0.001111	2467	0.767108685759556	0.159819209920732	0.056436000718373	0.0117529775439277	0.00488312605741119	0.0358242733931823
17_47368921_48440666	ENSG00000248714.2	RP11-1079K10.3	Brain_Cortex	COVID19_HGI_B2_ALL_eur_leave_23andme_20210107	17_47907383_G_C	0.0334114	1.64e-06	2433	0.424950052668225	0.104713290820892	0.340526137959147	0.0838641797862707	0.0459463387654645	0.249641939776044
17_47368921_48440666	ENSG00000248714.2	RP11-1079K10.3	Esophagus_Gastroesophageal_Junction	COVID19_HGI_C2_ALL_eur_leave_23andme_20210107	17_47903146_G_A	0.439747	2.326e-05	2562	0.736730916864711	0.168358342087286	0.0716328660098004	0.0163626850049663	0.0069151900332363	0.130323449793884
17_47368921_48440666	ENSG00000248714.2	RP11-1079K10.3	Skin_Not_Sun_Exposed_Suprapubic	COVID19_HGI_B1_ALL_leave_23andme_20210107	17_48248998_C_T	0.184768	0.0003509	2352	0.754521318705558	0.180450065181069	0.0487746241617027	0.011660264363182	0.00459372758848791	0.0766440910786459
17_47368921_48440666	ENSG00000248714.2	RP11-1079K10.3	Adrenal_Gland	COVID19_HGI_B1_ALL_leave_23andme_20210107	17_48248998_C_T	0.0385933	0.0003509	2350	0.741146862821187	0.193232684231953	0.0478857379866017	0.0124795709434296	0.0052551440168296	0.149123571698643
17_47368921_48440666	ENSG00000248714.2	RP11-1079K10.3	Spleen	COVID19_HGI_A2_ALL_eur_leave_23andme_20210107	17_47940666_C_T	0.843175	8.525e-10	2667	0.0012731973499919	0.000353148061822001	0.728296335563153	0.201940168425775	0.0681371505992577	0.783338839775359
17_47368921_48440666	ENSG00000248714.2	RP11-1079K10.3	Cells_EBV-transformed_lymphocytes	COVID19_HGI_B2_ALL_eur_leave_23andme_20210107	17_47907383_G_C	0.265985	1.64e-06	2442	0.429412517189363	0.105033968096679	0.346351769805991	0.084682854926088	0.0345188899818787	0.24758849562581
17_47368921_48440666	ENSG00000248714.2	RP11-1079K10.3	Brain_Spinal_cord_cervical_c-1	COVID19_HGI_B2_ALL_eur_leave_23andme_20210107	17_47907383_G_C	0.465009	1.64e-06	2434	0.433543995933852	0.101467317416534	0.349637268094194	0.0817960997914319	0.0335553187639878	0.244426091860136
17_47368921_48440666	ENSG00000248714.2	RP11-1079K10.3	Vagina	COVID19_HGI_B2_ALL_leave_UKBB_23andme_20210107	17_47940666_C_T	0.151529	1.9e-07	2071	0.218634759127212	0.0455878782089797	0.561466835199974	0.117015039229525	0.057295488234309	0.77850701770917
17_47368921_48440666	ENSG00000248714.2	RP11-1079K10.3	Skin_Not_Sun_Exposed_Suprapubic	COVID19_HGI_B2_ALL_eur_leave_23andme_20210107	17_47907383_G_C	0.295641	1.64e-06	2446	0.429278357806318	0.10646764242152	0.346251543592843	0.0858435552149908	0.0321589009643287	0.249688136061553
17_47368921_48440666	ENSG00000248714.2	RP11-1079K10.3	Cells_Transformed_fibroblasts	COVID19_HGI_B2_ALL_eur_leave_ukbb_23andme_20210107	17_47903146_G_A	0.495432	3.427e-07	2449	0.140751903600642	0.0371107314375181	0.609891299308668	0.160752813017647	0.0514932526355253	0.228917027664928
17_47368921_48440666	ENSG00000248714.2	RP11-1079K10.3	Artery_Coronary	COVID19_HGI_B2_ALL_eur_leave_23andme_20210107	17_47907383_G_C	0.945465	1.64e-06	2445	0.432016337866182	0.104244881116077	0.348456874106536	0.084050879373035	0.0312310275381698	0.241342753267883
17_47368921_48440666	ENSG00000248714.2	RP11-1079K10.3	Brain_Cerebellum	COVID19_HGI_B2_ALL_eur_leave_ukbb_23andme_20210107	17_47903146_G_A	0.0544811	3.427e-07	2446	0.135960150369922	0.0369400872076634	0.589125749313567	0.159986240581972	0.077987772526876	0.243816635274201
17_47368921_48440666	ENSG00000248714.2	RP11-1079K10.3	Artery_Aorta	COVID19_HGI_C2_ALL_eur_leave_ukbb_23andme_20210107	17_47940666_C_T	0.911808	4.413e-05	2564	0.767135929817692	0.182419755038937	0.0380442039853337	0.00904329854780968	0.0033568126102271	0.180325530897611
17_47368921_48440666	ENSG00000248714.2	RP11-1079K10.3	Brain_Cerebellum	COVID19_HGI_B1_ALL_eur_leave_23andme_20210107	17_47731331_A_G	0.796442	0.0004004	2458	0.723430493299402	0.197857262843953	0.0569254938768222	0.0155628217628759	0.00622392821694717	0.0459924242004462
17_47368921_48440666	ENSG00000248714.2	RP11-1079K10.3	Brain_Nucleus_accumbens_basal_ganglia	COVID19_HGI_A2_ALL_eur_leave_23andme_20210107	17_47940666_C_T	0.75648	8.525e-10	2665	0.00130270303952707	0.000323684205051637	0.745174332660391	0.18508625767716	0.0681130224178703	0.788928226672663
17_47368921_48440666	ENSG00000248714.2	RP11-1079K10.3	Brain_Frontal_Cortex_BA9	COVID19_HGI_B1_ALL_eur_leave_ukbb_23andme_20210107	17_47855275_A_T	0.531183	0.001111	2463	0.74685699491525	0.179771778541013	0.0548515481673559	0.0131976880060649	0.00532199037031549	0.0345286395744329
17_47368921_48440666	ENSG00000248714.2	RP11-1079K10.3	Brain_Spinal_cord_cervical_c-1	COVID19_HGI_A2_ALL_leave_UKBB_23andme_20210107	17_47940666_C_T	0.988172	3.088e-08	2237	0.0405427893806566	0.00868221958473488	0.726503201020288	0.15551156408398	0.0687602259303402	0.948267748933574
17_47368921_48440666	ENSG00000248714.2	RP11-1079K10.3	Brain_Anterior_cingulate_cortex_BA24	COVID19_HGI_A2_ALL_eur_leave_23andme_20210107	17_47940666_C_T	0.80332	8.525e-10	2659	0.001299808841908	0.000324314204276108	0.74351860988158	0.185445287223351	0.0694119798488854	0.786491897336736
17_47368921_48440666	ENSG00000248714.2	RP11-1079K10.3	Brain_Hippocampus	COVID19_HGI_A2_ALL_leave_23andme_20210107	17_47940666_C_T	0.305211	8.597e-09	2230	0.0151301075109889	0.00360357111585834	0.733338814934534	0.174587584973916	0.0733399214647029	0.972122438900819
17_47368921_48440666	ENSG00000248714.2	RP11-1079K10.3	Esophagus_Muscularis	COVID19_HGI_A2_ALL_eur_leave_ukbb_23andme_20210107	17_47940666_C_T	0.914659	2.925e-09	2681	0.00269729224296188	0.000956112045690113	0.693490544338678	0.245765238875556	0.0570908124971143	0.659703931877766
17_47368921_48440666	ENSG00000248714.2	RP11-1079K10.3	Vagina	COVID19_HGI_A2_ALL_leave_UKBB_23andme_20210107	17_47940666_C_T	0.151529	3.088e-08	2239	0.0399417707816546	0.00901079173240068	0.715734290272877	0.161394451363214	0.0739186958498544	0.951690235147846
17_47368921_48440666	ENSG00000248714.2	RP11-1079K10.3	Vagina	COVID19_HGI_B2_ALL_leave_23andme_20210107	17_47940666_C_T	0.151529	9.466e-07	2278	0.357168145419157	0.0819093810599212	0.422233706876685	0.0967889683417384	0.0418997983024984	0.32810526562094
17_47368921_48440666	ENSG00000248714.2	RP11-1079K10.3	Minor_Salivary_Gland	COVID19_HGI_B2_ALL_eur_leave_23andme_20210107	17_47907383_G_C	0.720357	1.64e-06	2415	0.421090376615474	0.11571875333125	0.339537076060916	0.0932769256335598	0.0303768683588004	0.240155485233258
17_47368921_48440666	ENSG00000248714.2	RP11-1079K10.3	Brain_Frontal_Cortex_BA9	COVID19_HGI_C2_ALL_leave_UKBB_23andme_20210107	17_47940666_C_T	0.257186	0.0007466	2351	0.802475616484799	0.184777570103199	0.00954006181482508	0.00219567802771376	0.00101107356946384	0.0491214907370685
17_47368921_48440666	ENSG00000248714.2	RP11-1079K10.3	Brain_Cerebellum	COVID19_HGI_B2_ALL_eur_leave_23andme_20210107	17_47907383_G_C	0.0544811	1.64e-06	2443	0.415559699615193	0.11279808433456	0.335180274860734	0.0909346446162272	0.0455272965732857	0.251185594876076
17_47368921_48440666	ENSG00000248714.2	RP11-1079K10.3	Skin_Not_Sun_Exposed_Suprapubic	COVID19_HGI_B1_ALL_leave_UKBB_23andme_20210107	17_47855275_A_T	0.256218	0.0007298	2138	0.779896078758439	0.168411469652946	0.0393458481982304	0.00849252422081428	0.00385407916957096	0.0769355713546765
17_47368921_48440666	ENSG00000248714.2	RP11-1079K10.3	Testis	COVID19_HGI_C2_ALL_eur_leave_23andme_20210107	17_47903146_G_A	0.254079	2.326e-05	2563	0.733386906004548	0.171598958485388	0.0713554051452695	0.016688873913024	0.00696985645177048	0.140910450650512
17_47368921_48440666	ENSG00000248714.2	RP11-1079K10.3	Brain_Spinal_cord_cervical_c-1	COVID19_HGI_B2_ALL_eur_leave_ukbb_23andme_20210107	17_47903146_G_A	0.465009	3.427e-07	2437	0.142921738136927	0.0334877080482511	0.619272078646024	0.145041131050463	0.0592773441183339	0.231809032206088
17_47368921_48440666	ENSG00000248714.2	RP11-1079K10.3	Artery_Aorta	COVID19_HGI_B1_ALL_eur_leave_ukbb_23andme_20210107	17_47855275_A_T	0.813437	0.001111	2467	0.753879910552057	0.172813311768726	0.055462762921731	0.0127086982877834	0.00513531646970216	0.03290443152394
17_47368921_48440666	ENSG00000248714.2	RP11-1079K10.3	Small_Intestine_Terminal_Ileum	COVID19_HGI_B1_ALL_eur_leave_23andme_20210107	17_47731331_A_G	0.364608	0.0004004	2440	0.746909653352964	0.17508255303432	0.0584568564822145	0.0136969755966622	0.00585396153383913	0.0580288157304738
17_47368921_48440666	ENSG00000248714.2	RP11-1079K10.3	Skin_Sun_Exposed_Lower_leg	COVID19_HGI_C2_ALL_eur_leave_ukbb_23andme_20210107	17_47940666_C_T	0.281631	4.413e-05	2564	0.741270158277022	0.208195600682566	0.0367614551914333	0.0103214932098286	0.00345129263915039	0.189276772558738
17_47368921_48440666	ENSG00000248714.2	RP11-1079K10.3	Stomach	COVID19_HGI_B1_ALL_leave_UKBB_23andme_20210107	17_47855275_A_T	0.14667	0.0007298	2138	0.776639655852326	0.171534064008498	0.0391815612825466	0.00864991874956517	0.00399480010706466	0.0797074592059771
17_47368921_48440666	ENSG00000248714.2	RP11-1079K10.3	Whole_Blood	COVID19_HGI_B1_ALL_eur_leave_23andme_20210107	17_47731331_A_G	0.253763	0.0004004	2461	0.760396303674759	0.161252299046975	0.0599012532688311	0.0126971161980307	0.00575302781140454	0.0598278148197663
17_47368921_48440666	ENSG00000248714.2	RP11-1079K10.3	Skin_Not_Sun_Exposed_Suprapubic	COVID19_HGI_B1_ALL_eur_leave_23andme_20210107	17_47731331_A_G	0.647543	0.0004004	2461	0.740283207805854	0.181681125409653	0.0583168167798041	0.0143067657297624	0.00541208427492674	0.0462837059910663
17_47368921_48440666	ENSG00000248714.2	RP11-1079K10.3	Brain_Substantia_nigra	COVID19_HGI_B2_ALL_eur_leave_23andme_20210107	17_47907383_G_C	0.727979	1.64e-06	2433	0.434408313752654	0.101269998239775	0.35035591536507	0.0816432389347531	0.0323225337077486	0.242764634525739
17_47368921_48440666	ENSG00000248714.2	RP11-1079K10.3	Brain_Substantia_nigra	COVID19_HGI_B2_ALL_eur_leave_ukbb_23andme_20210107	17_47903146_G_A	0.727979	3.427e-07	2436	0.143283657248863	0.0334424337994521	0.620844676632509	0.144847688161259	0.057581544157918	0.228428919155983
17_47368921_48440666	ENSG00000248714.2	RP11-1079K10.3	Uterus	COVID19_HGI_B2_ALL_eur_leave_ukbb_23andme_20210107	17_47903146_G_A	0.384449	3.427e-07	2428	0.142961239706141	0.0332482052803613	0.619407244118972	0.14399389583696	0.0603894150575655	0.229562819082789
17_47368921_48440666	ENSG00000248714.2	RP11-1079K10.3	Brain_Cortex	COVID19_HGI_B1_ALL_eur_leave_ukbb_23andme_20210107	17_47855275_A_T	0.301732	0.001111	2451	0.742570289127699	0.184408550194932	0.0542539420170799	0.0134680257383548	0.00529919292193479	0.0362704781351207
17_47368921_48440666	ENSG00000248714.2	RP11-1079K10.3	Skin_Sun_Exposed_Lower_leg	COVID19_HGI_A2_ALL_leave_UKBB_23andme_20210107	17_47940666_C_T	0.281631	3.088e-08	2239	0.0393813315604033	0.00979842717139759	0.705691531516482	0.175512742552866	0.0696159671988515	0.945881551043497
17_47368921_48440666	ENSG00000248714.2	RP11-1079K10.3	Skin_Sun_Exposed_Lower_leg	COVID19_HGI_B2_ALL_leave_23andme_20210107	17_47940666_C_T	0.281631	9.466e-07	2278	0.352992554760722	0.0881922512054516	0.417297446057451	0.104220996217165	0.0372967517592114	0.345843465906495
17_47368921_48440666	ENSG00000248714.2	RP11-1079K10.3	Cells_Transformed_fibroblasts	COVID19_HGI_B1_ALL_leave_UKBB_23andme_20210107	17_47855275_A_T	0.998204	0.0007298	2138	0.768454591496558	0.179676150979517	0.0387686238304857	0.00906064279675982	0.00403999089667955	0.0630269446103961
17_47368921_48440666	ENSG00000248714.2	RP11-1079K10.3	Colon_Transverse	COVID19_HGI_A2_ALL_eur_leave_23andme_20210107	17_47940666_C_T	0.838767	8.525e-10	2670	0.00130875160324401	0.000320130574719736	0.7486343199992	0.183054954471909	0.0666818433509271	0.776428809995599
17_47368921_48440666	ENSG00000248714.2	RP11-1079K10.3	Brain_Cerebellar_Hemisphere	COVID19_HGI_B1_ALL_leave_23andme_20210107	17_48248998_C_T	0.472567	0.0003509	2351	0.760804288966372	0.174095845789705	0.0491502816488021	0.0112424164078859	0.00470716718723484	0.0623971012356179
17_47368921_48440666	ENSG00000248714.2	RP11-1079K10.3	Colon_Sigmoid	COVID19_HGI_A2_ALL_leave_23andme_20210107	17_47940666_C_T	0.195251	8.597e-09	2231	0.0130600566014822	0.00578362190141579	0.6330067210752	0.280257963561839	0.0678916368600626	0.97529781861841
17_47368921_48440666	ENSG00000248714.2	RP11-1079K10.3	Brain_Anterior_cingulate_cortex_BA24	COVID19_HGI_C2_ALL_leave_23andme_20210107	17_48128226_A_G	0.0900124	8.324e-05	2448	0.793442838900999	0.181549049667803	0.0188561388485927	0.00431266694550984	0.00183930563709587	0.15264440484339
17_47368921_48440666	ENSG00000248714.2	RP11-1079K10.3	Spleen	COVID19_HGI_B1_ALL_eur_leave_23andme_20210107	17_47731331_A_G	0.987573	0.0004004	2460	0.733834368616112	0.18785628444399	0.0577920134860876	0.0147886082373696	0.005728725216441	0.0482241135256904
17_47368921_48440666	ENSG00000248714.2	RP11-1079K10.3	Pituitary	COVID19_HGI_A2_ALL_eur_leave_23andme_20210107	17_47940666_C_T	0.0732975	8.525e-10	2668	0.00127157221836596	0.000327929771326167	0.727366718517169	0.187499363533886	0.0835344159592531	0.786172766689217
17_47368921_48440666	ENSG00000248714.2	RP11-1079K10.3	Cells_EBV-transformed_lymphocytes	COVID19_HGI_B1_ALL_leave_UKBB_23andme_20210107	17_47855275_A_T	0.386297	0.0007298	2135	0.780853496989921	0.167467727794383	0.0393263903317058	0.00843031207815012	0.0039220728058392	0.0738408283739321
17_47368921_48440666	ENSG00000248714.2	RP11-1079K10.3	Vagina	COVID19_HGI_B1_ALL_leave_23andme_20210107	17_48248998_C_T	0.542828	0.0003509	2350	0.757326777505636	0.178874104136969	0.0477550249720664	0.0112745587072887	0.00476953467803915	0.0593356770369859
17_47368921_48440666	ENSG00000248714.2	RP11-1079K10.3	Skin_Sun_Exposed_Lower_leg	COVID19_HGI_C2_ALL_leave_UKBB_23andme_20210107	17_47940666_C_T	0.281631	0.0007466	2351	0.785430402802403	0.201813434834195	0.00933742339337463	0.0023981958365668	0.00102054313346042	0.0461735127655992
17_47368921_48440666	ENSG00000248714.2	RP11-1079K10.3	Prostate	COVID19_HGI_B2_ALL_eur_leave_ukbb_23andme_20210107	17_47903146_G_A	0.30901	3.427e-07	2447	0.134621581551122	0.0420238776413202	0.583325391966206	0.182034613608387	0.0579945352329643	0.227511209252842
17_47368921_48440666	ENSG00000248714.2	RP11-1079K10.3	Artery_Aorta	COVID19_HGI_B2_ALL_leave_UKBB_23andme_20210107	17_47940666_C_T	0.911808	1.9e-07	2071	0.223596592826132	0.0426226601136667	0.574209114034512	0.109407317089847	0.0501643159358416	0.772993894611089
17_47368921_48440666	ENSG00000248714.2	RP11-1079K10.3	Nerve_Tibial	COVID19_HGI_C2_ALL_eur_leave_ukbb_23andme_20210107	17_47940666_C_T	0.985905	4.413e-05	2564	0.739908338086996	0.209905100676713	0.0366939190963465	0.0104066369099836	0.00308600522996119	0.174078696687497
17_47368921_48440666	ENSG00000248714.2	RP11-1079K10.3	Prostate	COVID19_HGI_C2_ALL_eur_leave_23andme_20210107	17_47903146_G_A	0.30901	2.326e-05	2560	0.683717638592414	0.221504335362193	0.0665162309105648	0.0215425764071323	0.00671921872769557	0.13255533816356
17_47368921_48440666	ENSG00000248714.2	RP11-1079K10.3	Brain_Substantia_nigra	COVID19_HGI_A2_ALL_leave_23andme_20210107	17_47940666_C_T	0.773132	8.597e-09	2228	0.0154876603055442	0.00328805562065701	0.750669510174114	0.159297107437741	0.0712576664619437	0.972504209923748
17_47368921_48440666	ENSG00000248714.2	RP11-1079K10.3	Brain_Hypothalamus	COVID19_HGI_B2_ALL_eur_leave_23andme_20210107	17_47907383_G_C	0.849502	1.64e-06	2443	0.426172521464897	0.109953958214273	0.343741643897004	0.0886550349487269	0.0314768414750993	0.242064927685035
17_47368921_48440666	ENSG00000248714.2	RP11-1079K10.3	Brain_Frontal_Cortex_BA9	COVID19_HGI_B2_ALL_leave_23andme_20210107	17_47940666_C_T	0.257186	9.466e-07	2278	0.359537850507545	0.0802731087681155	0.42503510273605	0.0948562173027923	0.0402977206854976	0.336321826457424
17_47368921_48440666	ENSG00000248714.2	RP11-1079K10.3	Whole_Blood	COVID19_HGI_A2_ALL_eur_leave_23andme_20210107	17_47940666_C_T	0.182159	8.525e-10	2670	0.00129280850684087	0.000299781221283241	0.739514522854458	0.171393865499526	0.0874990219178925	0.725967201552292
17_47368921_48440666	ENSG00000248714.2	RP11-1079K10.3	Nerve_Tibial	COVID19_HGI_A2_ALL_eur_leave_23andme_20210107	17_47940666_C_T	0.985905	8.525e-10	2670	0.00127029729665885	0.000373562718603009	0.726637622084894	0.213627891591569	0.0580906263082753	0.792699049478421
17_47368921_48440666	ENSG00000248714.2	RP11-1079K10.3	Nerve_Tibial	COVID19_HGI_B2_ALL_eur_leave_ukbb_23andme_20210107	17_47903146_G_A	0.82052	3.427e-07	2449	0.140622997518073	0.0380837146166062	0.609332737071315	0.164973347128186	0.0469872036658208	0.224721422152709
17_47368921_48440666	ENSG00000248714.2	RP11-1079K10.3	Esophagus_Muscularis	COVID19_HGI_B1_ALL_eur_leave_ukbb_23andme_20210107	17_47855275_A_T	0.110298	0.001111	2467	0.696020487319443	0.229934810021377	0.0512060591302894	0.0169103201097433	0.00592832341914684	0.0361701929661148
17_47368921_48440666	ENSG00000248714.2	RP11-1079K10.3	Brain_Putamen_basal_ganglia	COVID19_HGI_B1_ALL_eur_leave_ukbb_23andme_20210107	17_47855275_A_T	0.304132	0.001111	2461	0.747408074318299	0.179212280211734	0.0547742357448502	0.0131281990526499	0.00547721067246675	0.035466314203116
17_47368921_48440666	ENSG00000248714.2	RP11-1079K10.3	Brain_Anterior_cingulate_cortex_BA24	COVID19_HGI_A2_ALL_eur_leave_ukbb_23andme_20210107	17_47940666_C_T	0.80332	2.925e-09	2670	0.00288437303698889	0.000722640360900061	0.74158901387985	0.185725944237117	0.0690780284851436	0.659294210846053
17_47368921_48440666	ENSG00000248714.2	RP11-1079K10.3	Brain_Caudate_basal_ganglia	COVID19_HGI_B1_ALL_eur_leave_23andme_20210107	17_47731331_A_G	0.467414	0.0004004	2460	0.746257608839433	0.175396646091835	0.058748171864371	0.0138020802150551	0.00579549298930602	0.056663316500351
17_47368921_48440666	ENSG00000248714.2	RP11-1079K10.3	Breast_Mammary_Tissue	COVID19_HGI_B1_ALL_leave_UKBB_23andme_20210107	17_47855275_A_T	0.918395	0.0007298	2138	0.805094860587873	0.143516337879104	0.0406171296825785	0.00723688120573598	0.00353479064470808	0.0747844854675398
17_47368921_48440666	ENSG00000248714.2	RP11-1079K10.3	Cells_Transformed_fibroblasts	COVID19_HGI_A2_ALL_leave_23andme_20210107	17_47940666_C_T	0.586571	8.597e-09	2231	0.0152375592239945	0.00366307275324503	0.738547901888512	0.177480075874139	0.0650713902601093	0.973025951032977
17_47368921_48440666	ENSG00000248714.2	RP11-1079K10.3	Brain_Caudate_basal_ganglia	COVID19_HGI_A2_ALL_leave_UKBB_23andme_20210107	17_47940666_C_T	0.236493	3.088e-08	2239	0.0403710287586999	0.00856813520251065	0.723426354183213	0.153462039100166	0.0741724427554099	0.948120290125019
17_47368921_48440666	ENSG00000248714.2	RP11-1079K10.3	Vagina	COVID19_HGI_C2_ALL_leave_23andme_20210107	17_48128226_A_G	0.731162	8.324e-05	2452	0.782073545981591	0.192999071149281	0.0186038945944631	0.00458931022556125	0.00173417804910414	0.108697647197263
17_47368921_48440666	ENSG00000248714.2	RP11-1079K10.3	Testis	COVID19_HGI_C2_ALL_eur_leave_ukbb_23andme_20210107	17_47940666_C_T	0.933476	4.413e-05	2564	0.76922906630208	0.180053471733564	0.0381480078984162	0.00892566161568925	0.00364379245025051	0.163023540032642
17_47368921_48440666	ENSG00000248714.2	RP11-1079K10.3	Brain_Nucleus_accumbens_basal_ganglia	COVID19_HGI_C2_ALL_leave_23andme_20210107	17_48128226_A_G	0.958933	8.324e-05	2451	0.794201224798033	0.18086620016977	0.0188843557102197	0.00429885047073009	0.00174936885124763	0.107160776131062
17_47368921_48440666	ENSG00000248714.2	RP11-1079K10.3	Pituitary	COVID19_HGI_A2_ALL_eur_leave_ukbb_23andme_20210107	17_47940666_C_T	0.0732975	2.925e-09	2679	0.00282206563020933	0.000731251600806706	0.725570337245086	0.187926309893939	0.0829500356299587	0.660558840756948
17_47368921_48440666	ENSG00000248714.2	RP11-1079K10.3	Cells_EBV-transformed_lymphocytes	COVID19_HGI_A2_ALL_leave_UKBB_23andme_20210107	17_47940666_C_T	0.729516	3.088e-08	2237	0.040280172076015	0.00900801653024355	0.721795830192256	0.161350532705666	0.0675654484958197	0.946175206396526
17_47368921_48440666	ENSG00000248714.2	RP11-1079K10.3	Brain_Hypothalamus	COVID19_HGI_B1_ALL_eur_leave_23andme_20210107	17_48248998_C_T	0.0050761	0.0006557	2457	0.731952928693731	0.188913231741072	0.057585545686169	0.0148558364165756	0.0066924574624525	0.137968714298386
17_47368921_48440666	ENSG00000248714.2	RP11-1079K10.3	Breast_Mammary_Tissue	COVID19_HGI_B1_ALL_eur_leave_23andme_20210107	17_47731331_A_G	0.990859	0.0004004	2461	0.763601286999942	0.158638831717228	0.0601537301903474	0.012491875505981	0.0051142755865018	0.0491184600439623
17_47368921_48440666	ENSG00000248714.2	RP11-1079K10.3	Esophagus_Muscularis	COVID19_HGI_B1_ALL_eur_leave_23andme_20210107	17_48248998_C_T	0.0669861	0.0006557	2461	0.692876278808934	0.228499743223651	0.0545822714554536	0.0179943307488487	0.00604737576311239	0.0572256268269501
17_47368921_48440666	ENSG00000248714.2	RP11-1079K10.3	Brain_Cerebellar_Hemisphere	COVID19_HGI_A2_ALL_eur_leave_ukbb_23andme_20210107	17_47940666_C_T	0.965503	2.925e-09	2677	0.00286052371629375	0.000749202139119742	0.735458087520175	0.1925560615835	0.0683761250409123	0.658716513993531
17_47368921_48440666	ENSG00000248714.2	RP11-1079K10.3	Skin_Sun_Exposed_Lower_leg	COVID19_HGI_B2_ALL_leave_UKBB_23andme_20210107	17_47940666_C_T	0.281631	1.9e-07	2071	0.215836327384539	0.0496587140752377	0.554280298986089	0.127473728129946	0.0527509314241876	0.792484512653063
17_47368921_48440666	ENSG00000248714.2	RP11-1079K10.3	Adrenal_Gland	COVID19_HGI_A2_ALL_eur_leave_23andme_20210107	17_47940666_C_T	0.096149	8.525e-10	2666	0.00124996118208456	0.00036535618745708	0.715004879402593	0.208917192887381	0.0744626103404838	0.810896547055031
17_47368921_48440666	ENSG00000248714.2	RP11-1079K10.3	Colon_Transverse	COVID19_HGI_B1_ALL_leave_UKBB_23andme_20210107	17_47855275_A_T	0.142516	0.0007298	2138	0.792418412901517	0.155873678595217	0.0399776014172816	0.00785997494564412	0.00387033214034053	0.0849381058834797
17_47368921_48440666	ENSG00000248714.2	RP11-1079K10.3	Testis	COVID19_HGI_B1_ALL_leave_23andme_20210107	17_48248998_C_T	0.932181	0.0003509	2352	0.769968559049041	0.165283058370114	0.049773182218858	0.0106801201277143	0.00429508023427306	0.0518307574478461
17_47368921_48440666	ENSG00000248714.2	RP11-1079K10.3	Stomach	COVID19_HGI_A2_ALL_eur_leave_23andme_20210107	17_47940666_C_T	0.86732	8.525e-10	2670	0.00127739622535597	0.000357350528885659	0.730698363362858	0.204348939907478	0.0633179499754224	0.790586174372186
17_47368921_48440666	ENSG00000248714.2	RP11-1079K10.3	Testis	COVID19_HGI_B1_ALL_eur_leave_ukbb_23andme_20210107	17_47855275_A_T	0.678162	0.001111	2467	0.755784267551322	0.171010007126246	0.0556028660061748	0.012576138196169	0.00502672112008762	0.0344083089831723
17_47368921_48440666	ENSG00000248714.2	RP11-1079K10.3	Brain_Substantia_nigra	COVID19_HGI_C2_ALL_eur_leave_ukbb_23andme_20210107	17_47940666_C_T	0.773132	4.413e-05	2552	0.76302907312764	0.186562108163694	0.0376514887415857	0.00920230798181774	0.00355502198526185	0.182716677178971
17_47368921_48440666	ENSG00000248714.2	RP11-1079K10.3	Pituitary	COVID19_HGI_B2_ALL_eur_leave_23andme_20210107	17_47907383_G_C	0.105824	1.64e-06	2446	0.430055324820489	0.101692201935543	0.346878237259284	0.0819845028093496	0.0393897331753348	0.244240878298432
17_47368921_48440666	ENSG00000248714.2	RP11-1079K10.3	Minor_Salivary_Gland	COVID19_HGI_B2_ALL_leave_UKBB_23andme_20210107	17_47940666_C_T	0.401539	1.9e-07	2049	0.214509036844763	0.0510599194455654	0.550842224787529	0.131065307413356	0.0525235115087873	0.782991110795336
17_47368921_48440666	ENSG00000248714.2	RP11-1079K10.3	Pituitary	COVID19_HGI_B2_ALL_leave_23andme_20210107	17_47940666_C_T	0.0732975	9.466e-07	2276	0.357618864772739	0.0785441203192109	0.422761893275418	0.0928032644646181	0.0482718571680132	0.317765400057827
17_47368921_48440666	ENSG00000248714.2	RP11-1079K10.3	Prostate	COVID19_HGI_B1_ALL_leave_UKBB_23andme_20210107	17_47855275_A_T	0.52484	0.0007298	2137	0.743615558751275	0.204335867724356	0.0374987163046704	0.0102999087589382	0.00424994846076015	0.06315443134534
17_47368921_48440666	ENSG00000248714.2	RP11-1079K10.3	Testis	COVID19_HGI_B1_ALL_eur_leave_23andme_20210107	17_47731331_A_G	0.930436	0.0004004	2461	0.752342014471142	0.169794302685676	0.0592667656797218	0.0133705508167175	0.00522636634674236	0.0494703835544232
17_47368921_48440666	ENSG00000248714.2	RP11-1079K10.3	Artery_Aorta	COVID19_HGI_A2_ALL_eur_leave_ukbb_23andme_20210107	17_47940666_C_T	0.911808	2.925e-09	2681	0.00289621942272626	0.000726017842357309	0.744635954532372	0.186598541400561	0.0651432668019833	0.658471757671058
17_47368921_48440666	ENSG00000248714.2	RP11-1079K10.3	Brain_Hippocampus	COVID19_HGI_B2_ALL_eur_leave_ukbb_23andme_20210107	17_47903146_G_A	0.220929	3.427e-07	2444	0.139654258211314	0.036306412031086	0.605131096962537	0.157256422271409	0.0616518105236533	0.234483814383225
17_47368921_48440666	ENSG00000248714.2	RP11-1079K10.3	Adrenal_Gland	COVID19_HGI_C2_ALL_leave_23andme_20210107	17_48128226_A_G	0.506858	8.324e-05	2451	0.76697501849325	0.208141988037581	0.0182446041686256	0.00494953914430532	0.00168885015623825	0.106594130092374
17_47368921_48440666	ENSG00000248714.2	RP11-1079K10.3	Adrenal_Gland	COVID19_HGI_B1_ALL_eur_leave_ukbb_23andme_20210107	17_47855275_A_T	0.24325	0.001111	2463	0.728593722513543	0.197778728315547	0.0535510177490237	0.0145310224893023	0.0055455089325847	0.0348144328071399
17_47368921_48440666	ENSG00000248714.2	RP11-1079K10.3	Uterus	COVID19_HGI_A2_ALL_eur_leave_23andme_20210107	17_47940666_C_T	0.918449	8.525e-10	2641	0.00129436970358099	0.000327764768149637	0.740406341989956	0.187417698060722	0.0705538254775915	0.776497596479897
17_47368921_48440666	ENSG00000248714.2	RP11-1079K10.3	Skin_Not_Sun_Exposed_Suprapubic	COVID19_HGI_C2_ALL_eur_leave_ukbb_23andme_20210107	17_47940666_C_T	0.891396	4.413e-05	2564	0.753605231968677	0.195809479989069	0.0373731825808818	0.00970718063873399	0.0035049248226381	0.157719126781425
17_47368921_48440666	ENSG00000248714.2	RP11-1079K10.3	Skin_Not_Sun_Exposed_Suprapubic	COVID19_HGI_A2_ALL_eur_leave_ukbb_23andme_20210107	17_47940666_C_T	0.891396	2.925e-09	2681	0.00285658823843975	0.00077413385657955	0.734446531552584	0.198971658896383	0.0629510874560139	0.624779547447762
17_47368921_48440666	ENSG00000248714.2	RP11-1079K10.3	Adrenal_Gland	COVID19_HGI_B2_ALL_eur_leave_23andme_20210107	17_47907383_G_C	0.823972	1.64e-06	2442	0.422429423922147	0.113956439148414	0.340720062177261	0.0918831475887044	0.0310109271634743	0.237762204060416
17_47368921_48440666	ENSG00000248714.2	RP11-1079K10.3	Cells_EBV-transformed_lymphocytes	COVID19_HGI_B2_ALL_eur_leave_ukbb_23andme_20210107	17_47903146_G_A	0.265985	3.427e-07	2445	0.141491540107831	0.0346450426946757	0.613093571463262	0.150058885893713	0.0607109598405186	0.235733336348804
17_47368921_48440666	ENSG00000248714.2	RP11-1079K10.3	Brain_Nucleus_accumbens_basal_ganglia	COVID19_HGI_B1_ALL_leave_UKBB_23andme_20210107	17_47855275_A_T	0.686756	0.0007298	2136	0.790998578295347	0.157370167545135	0.0398507724035996	0.00792450559368105	0.00385597616223784	0.0711672373866475
17_47368921_48440666	ENSG00000248714.2	RP11-1079K10.3	Artery_Aorta	COVID19_HGI_A2_ALL_leave_23andme_20210107	17_47940666_C_T	0.911808	8.597e-09	2231	0.0156435226806397	0.0032224262530605	0.758224508537996	0.156120702424288	0.0667888401040151	0.971405428513538
17_47368921_48440666	ENSG00000248714.2	RP11-1079K10.3	Breast_Mammary_Tissue	COVID19_HGI_B2_ALL_leave_23andme_20210107	17_47940666_C_T	0.279197	9.466e-07	2278	0.369622172956752	0.069792235070356	0.436956492993492	0.0824651695802207	0.0411639293991786	0.335189073902252
17_47368921_48440666	ENSG00000248714.2	RP11-1079K10.3	Adrenal_Gland	COVID19_HGI_B2_ALL_leave_UKBB_23andme_20210107	17_47940666_C_T	0.096149	1.9e-07	2071	0.215276753313315	0.0489378972272008	0.552843280078006	0.125618055267689	0.0573240141137889	0.798577088467415
17_47368921_48440666	ENSG00000248714.2	RP11-1079K10.3	Skin_Sun_Exposed_Lower_leg	COVID19_HGI_A2_ALL_eur_leave_ukbb_23andme_20210107	17_47940666_C_T	0.281631	2.925e-09	2681	0.00279363940747222	0.000816852579596923	0.718261997167381	0.20994968046705	0.0681778303784998	0.677786622874397
17_47368921_48440666	ENSG00000248714.2	RP11-1079K10.3	Whole_Blood	COVID19_HGI_B1_ALL_eur_leave_ukbb_23andme_20210107	17_47855275_A_T	0.482181	0.001111	2467	0.764189424503987	0.16250895940264	0.0562212313729402	0.0119506151200672	0.00512976960036575	0.0354369068406338
17_47368921_48440666	ENSG00000248714.2	RP11-1079K10.3	Cells_Transformed_fibroblasts	COVID19_HGI_C2_ALL_eur_leave_23andme_20210107	17_47903146_G_A	0.495432	2.326e-05	2563	0.71050949978746	0.195446501603552	0.0691295314953204	0.0190102033213907	0.00590426379227703	0.133949876237463
17_47368921_48440666	ENSG00000248714.2	RP11-1079K10.3	Vagina	COVID19_HGI_B1_ALL_leave_UKBB_23andme_20210107	17_47855275_A_T	0.539417	0.0007298	2136	0.781014235444719	0.167207501764695	0.0393707054556886	0.00842489994576962	0.00398265738912855	0.0713325297625486
17_47368921_48440666	ENSG00000248714.2	RP11-1079K10.3	Minor_Salivary_Gland	COVID19_HGI_A2_ALL_leave_23andme_20210107	17_47940666_C_T	0.401539	8.597e-09	2204	0.0149822472303466	0.00380779977669182	0.726165876881302	0.184487488765765	0.0705565873458943	0.973572906362019
17_47368921_48440666	ENSG00000248714.2	RP11-1079K10.3	Nerve_Tibial	COVID19_HGI_A2_ALL_leave_23andme_20210107	17_47940666_C_T	0.985905	8.597e-09	2231	0.0151922569547242	0.00381757432937818	0.736352150231141	0.184974006395301	0.0596640120894553	0.971699733869074
17_47368921_48440666	ENSG00000248714.2	RP11-1079K10.3	Whole_Blood	COVID19_HGI_A2_ALL_leave_23andme_20210107	17_47940666_C_T	0.182159	8.597e-09	2231	0.0155784292752554	0.00294766202781956	0.755069502065721	0.14278635042894	0.083618056202264	0.963657741982768
17_47368921_48440666	ENSG00000248714.2	RP11-1079K10.3	Ovary	COVID19_HGI_A2_ALL_leave_UKBB_23andme_20210107	17_47940666_C_T	0.872403	3.088e-08	2239	0.039869495197253	0.00934037245758155	0.71443915204807	0.167305227369735	0.0690457529273596	0.949586187473082
17_47368921_48440666	ENSG00000248714.2	RP11-1079K10.3	Small_Intestine_Terminal_Ileum	COVID19_HGI_B2_ALL_eur_leave_ukbb_23andme_20210107	17_47903146_G_A	0.684978	3.427e-07	2429	0.143554455072619	0.0333748244534437	0.621963208491484	0.144543008455761	0.056564503526692	0.227599125076727
17_47368921_48440666	ENSG00000248714.2	RP11-1079K10.3	Brain_Putamen_basal_ganglia	COVID19_HGI_C2_ALL_leave_23andme_20210107	17_48128226_A_G	0.471944	8.324e-05	2449	0.787469366964793	0.18759059838414	0.0186974343057725	0.00445230409371449	0.00179029625158021	0.114629131048824
17_47368921_48440666	ENSG00000248714.2	RP11-1079K10.3	Pituitary	COVID19_HGI_A2_ALL_leave_UKBB_23andme_20210107	17_47940666_C_T	0.0732975	3.088e-08	2237	0.0399274874267824	0.00859075058823521	0.715475938889199	0.153858802911908	0.082147020183876	0.953960829111007
17_47368921_48440666	ENSG00000248714.2	RP11-1079K10.3	Ovary	COVID19_HGI_B2_ALL_eur_leave_23andme_20210107	17_47907383_G_C	0.543956	1.64e-06	2439	0.427027288263536	0.108344058186687	0.344418811778504	0.0873520302495211	0.0328578115217516	0.24289317913645
17_47368921_48440666	ENSG00000248714.2	RP11-1079K10.3	Brain_Anterior_cingulate_cortex_BA24	COVID19_HGI_B1_ALL_eur_leave_23andme_20210107	17_48386599_G_T	0.00327309	0.002687	2452	0.749199264892484	0.17252367082796	0.0587791534303105	0.0135295432020449	0.00596836764720085	0.0669019282936878
17_47368921_48440666	ENSG00000248714.2	RP11-1079K10.3	Brain_Hypothalamus	COVID19_HGI_C2_ALL_leave_23andme_20210107	17_48128226_A_G	0.0664342	8.324e-05	2452	0.774648197853495	0.20030548743668	0.0184067363487065	0.00475765964694426	0.00188191871417386	0.144162766344501
17_47368921_48440666	ENSG00000248714.2	RP11-1079K10.3	Colon_Transverse	COVID19_HGI_A2_ALL_leave_UKBB_23andme_20210107	17_47940666_C_T	0.838767	3.088e-08	2239	0.0410620989261263	0.00834571140064277	0.735809946751394	0.14948520383417	0.0652970390876663	0.945382673021267
17_47368921_48440666	ENSG00000248714.2	RP11-1079K10.3	Cells_Transformed_fibroblasts	COVID19_HGI_B2_ALL_leave_UKBB_23andme_20210107	17_47940666_C_T	0.586571	1.9e-07	2071	0.217618909622179	0.049009440351825	0.558858074319923	0.12581040303308	0.0487031726729931	0.776380080404335
17_47368921_48440666	ENSG00000248714.2	RP11-1079K10.3	Brain_Caudate_basal_ganglia	COVID19_HGI_B2_ALL_eur_leave_23andme_20210107	17_47907383_G_C	0.15386	1.64e-06	2446	0.431599174926354	0.100814621014769	0.34812349100318	0.0812778598723715	0.0381848531833263	0.247025749679896
17_47368921_48440666	ENSG00000248714.2	RP11-1079K10.3	Brain_Substantia_nigra	COVID19_HGI_B1_ALL_leave_UKBB_23andme_20210107	17_47855275_A_T	0.271027	0.0007298	2131	0.788151658432588	0.160257980710789	0.0396195332001015	0.00805207696970461	0.00391875068681668	0.0758802827862606
17_47368921_48440666	ENSG00000248714.2	RP11-1079K10.3	Whole_Blood	COVID19_HGI_B2_ALL_leave_23andme_20210107	17_47940666_C_T	0.182159	9.466e-07	2278	0.360945391430216	0.0698470616165175	0.426699056336006	0.0825111505044863	0.0599973401127739	0.245489708875058
17_47368921_48440666	ENSG00000248714.2	RP11-1079K10.3	Small_Intestine_Terminal_Ileum	COVID19_HGI_B2_ALL_eur_leave_23andme_20210107	17_47907383_G_C	0.684978	1.64e-06	2426	0.435022859205328	0.101024749505236	0.350781713135209	0.0814298052288984	0.0317408729253288	0.241849982245098
17_47368921_48440666	ENSG00000248714.2	RP11-1079K10.3	Whole_Blood	COVID19_HGI_B1_ALL_leave_23andme_20210107	17_48248998_C_T	0.167321	0.0003509	2352	0.777726103852453	0.157021683257063	0.0502746542420119	0.0101455419969552	0.00483201665151714	0.0787988170243297
17_47368921_48440666	ENSG00000248714.2	RP11-1079K10.3	Colon_Transverse	COVID19_HGI_B1_ALL_leave_23andme_20210107	17_48248998_C_T	0.858653	0.0003509	2352	0.769512624955193	0.165609016023767	0.0497437092092575	0.0107010525355825	0.00443359727619992	0.0473416660378921
17_47368921_48440666	ENSG00000248714.2	RP11-1079K10.3	Brain_Caudate_basal_ganglia	COVID19_HGI_C2_ALL_leave_UKBB_23andme_20210107	17_47940666_C_T	0.236493	0.0007466	2351	0.806516820122584	0.180786818785539	0.00958810481042368	0.00214828592707818	0.000959970354376008	0.052511347986571
17_47368921_48440666	ENSG00000248714.2	RP11-1079K10.3	Stomach	COVID19_HGI_A2_ALL_eur_leave_ukbb_23andme_20210107	17_47940666_C_T	0.86732	2.925e-09	2681	0.00283495862030782	0.000796091365256929	0.728885422743818	0.204617155110834	0.0628663721597832	0.664350595418296
17_47368921_48440666	ENSG00000248714.2	RP11-1079K10.3	Stomach	COVID19_HGI_B1_ALL_leave_23andme_20210107	17_48248998_C_T	0.248871	0.0003509	2352	0.74912069460078	0.185807200007113	0.0484255108836298	0.0120065200109895	0.00464007449748792	0.0698127710875741
17_47368921_48440666	ENSG00000248714.2	RP11-1079K10.3	Esophagus_Gastroesophageal_Junction	COVID19_HGI_C2_ALL_eur_leave_ukbb_23andme_20210107	17_47940666_C_T	0.160978	4.413e-05	2563	0.772601706841915	0.176625755464646	0.0382857322891658	0.00874882667289546	0.00373797873137725	0.20071452301392
17_47368921_48440666	ENSG00000248714.2	RP11-1079K10.3	Brain_Spinal_cord_cervical_c-1	COVID19_HGI_C2_ALL_leave_UKBB_23andme_20210107	17_47940666_C_T	0.988172	0.0007466	2343	0.806226487998456	0.181201089750007	0.00949677645419618	0.002133478207117	0.000942167590223724	0.0493792972194569
17_47368921_48440666	ENSG00000248714.2	RP11-1079K10.3	Testis	COVID19_HGI_B1_ALL_leave_UKBB_23andme_20210107	17_47855275_A_T	0.678162	0.0007298	2138	0.793451926392825	0.155138628183595	0.0400297422935437	0.00782320540099836	0.00355649772903735	0.0735119737142649
17_47368921_48440666	ENSG00000248714.2	RP11-1079K10.3	Skin_Not_Sun_Exposed_Suprapubic	COVID19_HGI_B2_ALL_eur_leave_ukbb_23andme_20210107	17_47903146_G_A	0.295641	3.427e-07	2449	0.141746495067642	0.0351845324691596	0.614200958123737	0.152401437538436	0.0564665768010245	0.23863054092345
17_47368921_48440666	ENSG00000248714.2	RP11-1079K10.3	Artery_Aorta	COVID19_HGI_C2_ALL_leave_23andme_20210107	17_48128226_A_G	0.788893	8.324e-05	2454	0.794828796289352	0.18034690364351	0.0189140870355168	0.00428999207092403	0.00162022096069711	0.100596263765636
17_47368921_48440666	ENSG00000248714.2	RP11-1079K10.3	Brain_Hypothalamus	COVID19_HGI_A2_ALL_eur_leave_ukbb_23andme_20210107	17_47940666_C_T	0.823016	2.925e-09	2675	0.00281984565183778	0.000791979964396769	0.724999574228395	0.203555062137447	0.067833538017923	0.662147946067417
17_47368921_48440666	ENSG00000248714.2	RP11-1079K10.3	Brain_Amygdala	COVID19_HGI_A2_ALL_eur_leave_ukbb_23andme_20210107	17_47940666_C_T	0.427057	2.925e-09	2666	0.00285578414271473	0.000739256614485488	0.734238714478428	0.189995004415833	0.0721712403485385	0.6505325356342
17_47368921_48440666	ENSG00000248714.2	RP11-1079K10.3	Brain_Anterior_cingulate_cortex_BA24	COVID19_HGI_B2_ALL_leave_23andme_20210107	17_47940666_C_T	0.80332	9.466e-07	2270	0.363246519549892	0.0769301199452865	0.429383187590791	0.0908973232896038	0.0395428496244272	0.320420641720071
17_47368921_48440666	ENSG00000248714.2	RP11-1079K10.3	Lung	COVID19_HGI_A2_ALL_leave_23andme_20210107	17_47940666_C_T	0.637156	8.597e-09	2231	0.0159528306771519	0.00290565388320135	0.773216330292602	0.140766720998208	0.0671584641488361	0.965144422837375
17_47368921_48440666	ENSG00000248714.2	RP11-1079K10.3	Esophagus_Muscularis	COVID19_HGI_C2_ALL_leave_23andme_20210107	17_48128226_A_G	0.816991	8.324e-05	2454	0.733988922985694	0.241155673427	0.0174663153087407	0.00573699176944168	0.00165209650912294	0.0823432048704749
17_47368921_48440666	ENSG00000248714.2	RP11-1079K10.3	Brain_Caudate_basal_ganglia	COVID19_HGI_B1_ALL_leave_UKBB_23andme_20210107	17_47855275_A_T	0.591304	0.0007298	2138	0.787368877978731	0.160937180271903	0.0397228517910752	0.0081154438822793	0.00385564607601077	0.0721934368621133
17_47368921_48440666	ENSG00000248714.2	RP11-1079K10.3	Brain_Putamen_basal_ganglia	COVID19_HGI_B2_ALL_eur_leave_23andme_20210107	17_47907383_G_C	0.585138	1.64e-06	2442	0.432602134607655	0.1029742265943	0.348918325598887	0.0830221109589964	0.0324832022401615	0.24037698330962
17_47368921_48440666	ENSG00000248714.2	RP11-1079K10.3	Artery_Coronary	COVID19_HGI_A2_ALL_leave_23andme_20210107	17_47940666_C_T	0.618565	8.597e-09	2231	0.0153887024068019	0.0033991918384241	0.745873647364296	0.164684472703597	0.0706539856868816	0.972831617792
17_47368921_48440666	ENSG00000248714.2	RP11-1079K10.3	Artery_Coronary	COVID19_HGI_C2_ALL_leave_23andme_20210107	17_48128226_A_G	0.843673	8.324e-05	2454	0.785186723506849	0.189957819596693	0.0186846401349233	0.00451866562005928	0.00165215114147511	0.107277339408757
17_47368921_48440666	ENSG00000248714.2	RP11-1079K10.3	Adrenal_Gland	COVID19_HGI_A2_ALL_eur_leave_ukbb_23andme_20210107	17_47940666_C_T	0.096149	2.925e-09	2677	0.0027781292107926	0.000814643996710865	0.71427409173774	0.209377221639733	0.0727559134150228	0.6934416077906
17_47368921_48440666	ENSG00000248714.2	RP11-1079K10.3	Brain_Hippocampus	COVID19_HGI_B2_ALL_leave_UKBB_23andme_20210107	17_47940666_C_T	0.305211	1.9e-07	2068	0.216526859261023	0.0480801275987433	0.556049931055923	0.123415829219676	0.0559272528646348	0.762857795880986
17_47368921_48440666	ENSG00000248714.2	RP11-1079K10.3	Colon_Transverse	COVID19_HGI_B1_ALL_eur_leave_23andme_20210107	17_47731331_A_G	0.883899	0.0004004	2461	0.751841377780407	0.170095519110014	0.0592273273433405	0.0133940642051067	0.00544171156113153	0.0473762633752986
17_47368921_48440666	ENSG00000248714.2	RP11-1079K10.3	Cells_Transformed_fibroblasts	COVID19_HGI_B1_ALL_eur_leave_23andme_20210107	17_47731331_A_G	0.0902121	0.0004004	2461	0.728963723401729	0.192518350105883	0.0574251089967872	0.0151599620770779	0.00593285541852231	0.0899611992269378
17_47368921_48440666	ENSG00000248714.2	RP11-1079K10.3	Brain_Caudate_basal_ganglia	COVID19_HGI_C2_ALL_leave_23andme_20210107	17_48128226_A_G	0.543001	8.324e-05	2454	0.790130189797275	0.184812276927211	0.0188022769796259	0.00439601298697799	0.00185924330890991	0.10649587242146
17_47368921_48440666	ENSG00000248714.2	RP11-1079K10.3	Brain_Amygdala	COVID19_HGI_B1_ALL_eur_leave_23andme_20210107	17_47731331_A_G	0.921648	0.0004004	2453	0.744838323520823	0.177062339405713	0.0585509565202683	0.0139130487752853	0.00563533177791024	0.0573943157764172
17_47368921_48440666	ENSG00000248714.2	RP11-1079K10.3	Pituitary	COVID19_HGI_A2_ALL_leave_23andme_20210107	17_47940666_C_T	0.0732975	8.597e-09	2229	0.0152322772139242	0.003266627811695	0.738291539062893	0.158244853010588	0.0849647029009	0.974724573879469
17_47368921_48440666	ENSG00000248714.2	RP11-1079K10.3	Brain_Cerebellar_Hemisphere	COVID19_HGI_B2_ALL_leave_23andme_20210107	17_47940666_C_T	0.965503	9.466e-07	2277	0.360514449814964	0.0798166490082107	0.426187783354619	0.0943173335296496	0.0391637842925568	0.32019513437552
17_47368921_48440666	ENSG00000248714.2	RP11-1079K10.3	Brain_Cerebellar_Hemisphere	COVID19_HGI_A2_ALL_eur_leave_23andme_20210107	17_47940666_C_T	0.965503	8.525e-10	2666	0.00128912573391869	0.000336276679729017	0.737407821209341	0.19228886115018	0.0686779152268317	0.786171121749787
17_47368921_48440666	ENSG00000248714.2	RP11-1079K10.3	Skin_Sun_Exposed_Lower_leg	COVID19_HGI_C2_ALL_eur_leave_23andme_20210107	17_47903146_G_A	0.420429	2.326e-05	2563	0.707172071459436	0.198525335495442	0.0688048140119024	0.0193094766350256	0.00618830239819473	0.130351893683911
17_47368921_48440666	ENSG00000248714.2	RP11-1079K10.3	Brain_Substantia_nigra	COVID19_HGI_B1_ALL_eur_leave_ukbb_23andme_20210107	17_47855275_A_T	0.271027	0.001111	2450	0.750669358476203	0.176405636540814	0.0547026429788269	0.0128496272011652	0.00537273480299134	0.0366108944321514
17_47368921_48440666	ENSG00000248714.2	RP11-1079K10.3	Artery_Aorta	COVID19_HGI_B2_ALL_eur_leave_ukbb_23andme_20210107	17_47903146_G_A	0.6594	3.427e-07	2449	0.144582287387654	0.0328137202136605	0.626488714227757	0.142130966259295	0.0539843119116347	0.228269906372558
17_47368921_48440666	ENSG00000248714.2	RP11-1079K10.3	Colon_Sigmoid	COVID19_HGI_A2_ALL_leave_UKBB_23andme_20210107	17_47940666_C_T	0.195251	3.088e-08	2239	0.0342099581202577	0.0151805449719403	0.613023399220788	0.271961287588027	0.0656248100989868	0.954086405601856
17_47368921_48440666	ENSG00000248714.2	RP11-1079K10.3	Whole_Blood	COVID19_HGI_B1_ALL_leave_UKBB_23andme_20210107	17_47855275_A_T	0.482181	0.0007298	2138	0.802204851310209	0.146292650200323	0.0404713283772155	0.00737682693384259	0.00365434317841028	0.0751862326610713
17_47368921_48440666	ENSG00000248714.2	RP11-1079K10.3	Esophagus_Gastroesophageal_Junction	COVID19_HGI_C2_ALL_leave_UKBB_23andme_20210107	17_47940666_C_T	0.160978	0.0007466	2350	0.817806077029017	0.169596333341798	0.00971570551215955	0.00201397164053467	0.000867912476490553	0.0622943049649698
17_47368921_48440666	ENSG00000248714.2	RP11-1079K10.3	Minor_Salivary_Gland	COVID19_HGI_B2_ALL_eur_leave_ukbb_23andme_20210107	17_47903146_G_A	0.720357	3.427e-07	2418	0.139053775356518	0.0382517236939834	0.602499592784658	0.165684592343184	0.0545103158216566	0.224599779102813
17_47368921_48440666	ENSG00000248714.2	RP11-1079K10.3	Stomach	COVID19_HGI_C2_ALL_leave_UKBB_23andme_20210107	17_47940666_C_T	0.86732	0.0007466	2351	0.791678282006035	0.195687726390178	0.00941169998519845	0.00232549539291349	0.000896796225675264	0.0471709599245496
17_47368921_48440666	ENSG00000248714.2	RP11-1079K10.3	Brain_Frontal_Cortex_BA9	COVID19_HGI_A2_ALL_leave_UKBB_23andme_20210107	17_47940666_C_T	0.257186	3.088e-08	2239	0.0402072713466425	0.00879730800821758	0.720491912549752	0.157569927022031	0.0729335810733578	0.950907254349773
17_47368921_48440666	ENSG00000248714.2	RP11-1079K10.3	Esophagus_Gastroesophageal_Junction	COVID19_HGI_B1_ALL_eur_leave_ukbb_23andme_20210107	17_47855275_A_T	0.815445	0.001111	2466	0.759326104101381	0.167256838048134	0.0558277210555967	0.0122918803288847	0.00529745646600304	0.0332023982389497
17_47368921_48440666	ENSG00000248714.2	RP11-1079K10.3	Brain_Cerebellum	COVID19_HGI_A2_ALL_eur_leave_ukbb_23andme_20210107	17_47940666_C_T	0.0491304	2.925e-09	2678	0.00272068885046724	0.000800976424418375	0.699505494456109	0.205844736158442	0.0911281041105633	0.645568369506691
17_47368921_48440666	ENSG00000248714.2	RP11-1079K10.3	Esophagus_Muscularis	COVID19_HGI_B2_ALL_eur_leave_ukbb_23andme_20210107	17_47903146_G_A	0.646585	3.427e-07	2449	0.134517022118917	0.0442614843762491	0.582874968654172	0.19174259056324	0.0466039342874217	0.22640720587619
17_47368921_48440666	ENSG00000248714.2	RP11-1079K10.3	Adrenal_Gland	COVID19_HGI_B2_ALL_leave_23andme_20210107	17_47940666_C_T	0.096149	9.466e-07	2278	0.351034829753774	0.0891635447724615	0.414983080968261	0.105367076270569	0.0394514682349338	0.356970238861382
17_47368921_48440666	ENSG00000248714.2	RP11-1079K10.3	Colon_Transverse	COVID19_HGI_B2_ALL_leave_UKBB_23andme_20210107	17_47940666_C_T	0.838767	1.9e-07	2071	0.223627089448212	0.0423205632405398	0.574287431141784	0.108630544613992	0.0511343715554723	0.761574903571479
17_47368921_48440666	ENSG00000248714.2	RP11-1079K10.3	Brain_Amygdala	COVID19_HGI_C2_ALL_eur_leave_ukbb_23andme_20210107	17_47940666_C_T	0.427057	4.413e-05	2553	0.76130786743286	0.18812977533065	0.0375754875915698	0.00928172107772238	0.00370514856719739	0.179969650659651
17_47368921_48440666	ENSG00000248714.2	RP11-1079K10.3	Brain_Caudate_basal_ganglia	COVID19_HGI_A2_ALL_leave_23andme_20210107	17_47940666_C_T	0.236493	8.597e-09	2231	0.0154111693850906	0.00325800144396363	0.746962597335415	0.1578352490433	0.0765329827922307	0.971691511071348
17_47368921_48440666	ENSG00000248714.2	RP11-1079K10.3	Brain_Nucleus_accumbens_basal_ganglia	COVID19_HGI_C2_ALL_eur_leave_ukbb_23andme_20210107	17_47940666_C_T	0.75648	4.413e-05	2561	0.76662096247265	0.182861932786673	0.0380079177777419	0.00906257381449258	0.0034466131484422	0.183766231991232
17_47368921_48440666	ENSG00000248714.2	RP11-1079K10.3	Artery_Aorta	COVID19_HGI_C2_ALL_eur_leave_23andme_20210107	17_47903146_G_A	0.6594	2.326e-05	2563	0.731785612837908	0.173949777672362	0.0711996061778671	0.0169184218272455	0.00614658148461836	0.134870012265686
17_47368921_48440666	ENSG00000248714.2	RP11-1079K10.3	Pituitary	COVID19_HGI_B2_ALL_leave_UKBB_23andme_20210107	17_47940666_C_T	0.0732975	1.9e-07	2071	0.218586564575674	0.0436216642661947	0.561343068775852	0.111958492226253	0.0644902101560267	0.770586153865482
17_47368921_48440666	ENSG00000248714.2	RP11-1079K10.3	Brain_Nucleus_accumbens_basal_ganglia	COVID19_HGI_B1_ALL_eur_leave_23andme_20210107	17_47731331_A_G	0.0563171	0.0004004	2457	0.74995528527274	0.171902228924936	0.0588407550380263	0.0134814597592762	0.00582027100502178	0.0948334556583879
17_47368921_48440666	ENSG00000248714.2	RP11-1079K10.3	Small_Intestine_Terminal_Ileum	COVID19_HGI_B1_ALL_eur_leave_ukbb_23andme_20210107	17_48386599_G_T	0.0314018	0.00248	2446	0.750638441302434	0.176389426227355	0.0547214237799939	0.0128533639600458	0.00539734473017183	0.0347927445666199
17_47368921_48440666	ENSG00000248714.2	RP11-1079K10.3	Artery_Coronary	COVID19_HGI_A2_ALL_eur_leave_23andme_20210107	17_47940666_C_T	0.618565	8.525e-10	2668	0.00128530707406252	0.000339808974391095	0.735223522620631	0.194309261165274	0.0688421001656421	0.792158179210716
17_47368921_48440666	ENSG00000248714.2	RP11-1079K10.3	Spleen	COVID19_HGI_A2_ALL_eur_leave_ukbb_23andme_20210107	17_47940666_C_T	0.843175	2.925e-09	2678	0.00282490248992346	0.000786583965999915	0.726299506760917	0.2021675711414	0.0679214356417594	0.655470390801713
17_47368921_48440666	ENSG00000248714.2	RP11-1079K10.3	Esophagus_Muscularis	COVID19_HGI_B1_ALL_leave_UKBB_23andme_20210107	17_47855275_A_T	0.110298	0.0007298	2138	0.734969163924516	0.212924751241851	0.0370792801012547	0.0107377895362755	0.0042890151961029	0.076011963458727
17_47368921_48440666	ENSG00000248714.2	RP11-1079K10.3	Brain_Anterior_cingulate_cortex_BA24	COVID19_HGI_A2_ALL_leave_23andme_20210107	17_47940666_C_T	0.80332	8.597e-09	2228	0.0155671350524189	0.00321805340023397	0.754520587005671	0.155904444737278	0.0707897798043982	0.972300586422087
17_47368921_48440666	ENSG00000248714.2	RP11-1079K10.3	Brain_Putamen_basal_ganglia	COVID19_HGI_B2_ALL_leave_UKBB_23andme_20210107	17_47940666_C_T	0.550388	1.9e-07	2070	0.220911437855369	0.044293317066821	0.567312703717387	0.113693881926284	0.0537886594341395	0.773450832292009
17_47368921_48440666	ENSG00000248714.2	RP11-1079K10.3	Whole_Blood	COVID19_HGI_A2_ALL_leave_UKBB_23andme_20210107	17_47940666_C_T	0.182159	3.088e-08	2239	0.0407973926854385	0.00774931412786243	0.731066558323645	0.138781788911256	0.0816049459517986	0.933490482530669
17_47368921_48440666	ENSG00000248714.2	RP11-1079K10.3	Brain_Caudate_basal_ganglia	COVID19_HGI_B2_ALL_leave_23andme_20210107	17_47940666_C_T	0.236493	9.466e-07	2278	0.359290862756305	0.0779688850232018	0.424743121059921	0.0921266588156567	0.0458704723449158	0.298180326779757
17_47368921_48440666	ENSG00000248714.2	RP11-1079K10.3	Prostate	COVID19_HGI_B1_ALL_eur_leave_ukbb_23andme_20210107	17_47855275_A_T	0.52484	0.001111	2464	0.708027159660993	0.218326865051964	0.052008825043871	0.0160318073070266	0.00560534293614531	0.0316648202716744
17_47368921_48440666	ENSG00000248714.2	RP11-1079K10.3	Brain_Putamen_basal_ganglia	COVID19_HGI_C2_ALL_leave_UKBB_23andme_20210107	17_47940666_C_T	0.550388	0.0007466	2349	0.804015330611748	0.183389408200654	0.00950897265714827	0.00216800163514622	0.000918286895302915	0.0510753523870709
17_47368921_48440666	ENSG00000248714.2	RP11-1079K10.3	Nerve_Tibial	COVID19_HGI_B1_ALL_eur_leave_ukbb_23andme_20210107	17_47855275_A_T	0.29749	0.001111	2467	0.728156304721242	0.198055016237718	0.053570283454223	0.0145652065159028	0.00565318907091366	0.0332438535786783
17_47368921_48440666	ENSG00000248714.2	RP11-1079K10.3	Whole_Blood	COVID19_HGI_B2_ALL_leave_UKBB_23andme_20210107	17_47940666_C_T	0.182159	1.9e-07	2071	0.222397962255911	0.0387162887722943	0.571130960700056	0.0993572940767426	0.0683974941949962	0.703275897024588
17_47368921_48440666	ENSG00000248714.2	RP11-1079K10.3	Brain_Frontal_Cortex_BA9	COVID19_HGI_B2_ALL_leave_UKBB_23andme_20210107	17_47940666_C_T	0.257186	1.9e-07	2071	0.220135392647854	0.0444192450798209	0.565320549755672	0.114015106858895	0.0561097056577586	0.783888212205285
17_47368921_48440666	ENSG00000248714.2	RP11-1079K10.3	Brain_Cerebellum	COVID19_HGI_C2_ALL_leave_UKBB_23andme_20210107	17_47940666_C_T	0.0491304	0.0007466	2348	0.782651552415112	0.204675923270023	0.00929390133183182	0.00242955506895658	0.000949067914076668	0.0646751750353442
17_47368921_48440666	ENSG00000248714.2	RP11-1079K10.3	Brain_Hippocampus	COVID19_HGI_B1_ALL_eur_leave_ukbb_23andme_20210107	17_47855275_A_T	0.745435	0.001111	2459	0.73463346483589	0.191822222770198	0.0538855625659825	0.0140646175874753	0.00559413224045456	0.0315536200863529
17_47368921_48440666	ENSG00000248714.2	RP11-1079K10.3	Brain_Frontal_Cortex_BA9	COVID19_HGI_C2_ALL_leave_23andme_20210107	17_48128226_A_G	0.195037	8.324e-05	2454	0.78593246923978	0.188972824708587	0.0187023862203254	0.00449498107149913	0.00189733875980831	0.1254859557607
17_47368921_48440666	ENSG00000248714.2	RP11-1079K10.3	Skin_Sun_Exposed_Lower_leg	COVID19_HGI_B2_ALL_eur_leave_ukbb_23andme_20210107	17_47903146_G_A	0.420429	3.427e-07	2449	0.139913278769687	0.0375740078432932	0.60625745866638	0.16275822969094	0.053497025029699	0.224454874022268
17_47368921_48440666	ENSG00000248714.2	RP11-1079K10.3	Prostate	COVID19_HGI_A2_ALL_leave_23andme_20210107	17_47940666_C_T	0.415009	8.597e-09	2230	0.0146114988331503	0.00425838301349434	0.708203253379498	0.206332539585049	0.0665943251888078	0.971445369734295
17_47368921_48440666	ENSG00000248714.2	RP11-1079K10.3	Esophagus_Gastroesophageal_Junction	COVID19_HGI_B1_ALL_leave_23andme_20210107	17_48248998_C_T	0.968641	0.0003509	2351	0.774227696083998	0.160951608300367	0.0500224626048811	0.0103945989437575	0.00440363406699589	0.0514985720800086
17_47368921_48440666	ENSG00000248714.2	RP11-1079K10.3	Brain_Hypothalamus	COVID19_HGI_B1_ALL_leave_UKBB_23andme_20210107	17_48242918_G_T	0.000345927	0.003687	2136	0.772900620477055	0.174670794239488	0.0389709627570179	0.00880254320296582	0.00465507932347331	0.130385024137267
17_47368921_48440666	ENSG00000248714.2	RP11-1079K10.3	Esophagus_Gastroesophageal_Junction	COVID19_HGI_B2_ALL_eur_leave_23andme_20210107	17_47907383_G_C	0.439747	1.64e-06	2445	0.439669827254519	0.0956045986471257	0.354631646533245	0.0770803431498723	0.0330135844152378	0.241180779933126
17_47368921_48440666	ENSG00000248714.2	RP11-1079K10.3	Esophagus_Gastroesophageal_Junction	COVID19_HGI_A2_ALL_leave_23andme_20210107	17_47940666_C_T	0.160978	8.597e-09	2230	0.015534454282008	0.00303610547401774	0.752937976711101	0.147075289248967	0.0814161742839056	0.973874845071968
17_47368921_48440666	ENSG00000248714.2	RP11-1079K10.3	Esophagus_Muscularis	COVID19_HGI_A2_ALL_eur_leave_23andme_20210107	17_47940666_C_T	0.914659	8.525e-10	2670	0.00121540664428441	0.00042953916683609	0.695238977672318	0.245648257606976	0.0574678189095856	0.785535132073783
17_47368921_48440666	ENSG00000248714.2	RP11-1079K10.3	Brain_Spinal_cord_cervical_c-1	COVID19_HGI_B1_ALL_leave_23andme_20210107	17_48248998_C_T	0.516508	0.0003509	2341	0.763507829649133	0.171744583317678	0.0490697392487858	0.0110331752338447	0.00464467255055862	0.0646609302631356
17_47368921_48440666	ENSG00000248714.2	RP11-1079K10.3	Skin_Not_Sun_Exposed_Suprapubic	COVID19_HGI_A2_ALL_eur_leave_23andme_20210107	17_47940666_C_T	0.891396	8.525e-10	2670	0.00128893765771192	0.000348116307090086	0.737300313146298	0.19906808804152	0.0619945448473797	0.761451527571086
17_47368921_48440666	ENSG00000248714.2	RP11-1079K10.3	Ovary	COVID19_HGI_C2_ALL_leave_UKBB_23andme_20210107	17_47940666_C_T	0.872403	0.0007466	2347	0.79368572742449	0.193604198946405	0.00942729427864785	0.00229862095479227	0.000984158395664908	0.0475855993348192
17_47368921_48440666	ENSG00000248714.2	RP11-1079K10.3	Colon_Sigmoid	COVID19_HGI_C2_ALL_leave_UKBB_23andme_20210107	17_47940666_C_T	0.195251	0.0007466	2351	0.678181384849914	0.309086739592602	0.00806241610364795	0.00367351645498878	0.00099594299884772	0.0447173397897511
17_47368921_48440666	ENSG00000248714.2	RP11-1079K10.3	Brain_Cerebellar_Hemisphere	COVID19_HGI_B2_ALL_eur_leave_ukbb_23andme_20210107	17_47903146_G_A	0.983345	3.427e-07	2447	0.142735265084375	0.0341132912958448	0.618482952414778	0.147758621946004	0.056909869258999	0.227638759811423
17_47368921_48440666	ENSG00000248714.2	RP11-1079K10.3	Spleen	COVID19_HGI_A2_ALL_leave_23andme_20210107	17_47940666_C_T	0.843175	8.597e-09	2231	0.0152529716939603	0.00356282446815764	0.739294927523579	0.172616949729988	0.069272326584315	0.97173044727254
17_47368921_48440666	ENSG00000248714.2	RP11-1079K10.3	Colon_Sigmoid	COVID19_HGI_A2_ALL_eur_leave_ukbb_23andme_20210107	17_47940666_C_T	0.195251	2.925e-09	2678	0.00243623699842328	0.00118610008845496	0.626371278468261	0.304888394035588	0.0651179904092725	0.677380002920769
17_47368921_48440666	ENSG00000248714.2	RP11-1079K10.3	Prostate	COVID19_HGI_B1_ALL_leave_23andme_20210107	17_48248998_C_T	0.401269	0.0003509	2351	0.716065917868168	0.218419951555746	0.0462676249115457	0.0141077692230178	0.0051387364415222	0.0547365783684237
17_47368921_48440666	ENSG00000248714.2	RP11-1079K10.3	Brain_Hippocampus	COVID19_HGI_B1_ALL_leave_23andme_20210107	17_48248998_C_T	0.0762316	0.0003509	2346	0.747982831023685	0.186771711738584	0.0481679201493904	0.0120225003081422	0.00505503678019843	0.10575321007242
17_47368921_48440666	ENSG00000248714.2	RP11-1079K10.3	Testis	COVID19_HGI_B2_ALL_leave_UKBB_23andme_20210107	17_47940666_C_T	0.933476	1.9e-07	2071	0.223724142328778	0.0421043831102678	0.574536668609402	0.108074955930639	0.051559850020913	0.736449979734035
17_47368921_48440666	ENSG00000248714.2	RP11-1079K10.3	Nerve_Tibial	COVID19_HGI_B1_ALL_leave_UKBB_23andme_20210107	17_47855275_A_T	0.29749	0.0007298	2138	0.768688707880667	0.179412800362174	0.0387804350293887	0.00904732598753453	0.00407073074023584	0.0701726872850596
17_47368921_48440666	ENSG00000248714.2	RP11-1079K10.3	Breast_Mammary_Tissue	COVID19_HGI_A2_ALL_leave_UKBB_23andme_20210107	17_47940666_C_T	0.279197	3.088e-08	2239	0.0413007410216084	0.00764578378816052	0.740086280211241	0.136934154781871	0.074033040197119	0.952908283850932
17_47368921_48440666	ENSG00000248714.2	RP11-1079K10.3	Uterus	COVID19_HGI_B2_ALL_leave_23andme_20210107	17_47940666_C_T	0.918449	9.466e-07	2274	0.360716590888859	0.0785696015910323	0.426402712230465	0.0928355699544105	0.0414755253352333	0.305713315288483
17_47368921_48440666	ENSG00000248714.2	RP11-1079K10.3	Whole_Blood	COVID19_HGI_C2_ALL_leave_23andme_20210107	17_48128226_A_G	0.778211	8.324e-05	2454	0.805051559624877	0.169971898549243	0.019157352297639	0.00404294797800617	0.00177624155023486	0.0858364491231513
17_47368921_48440666	ENSG00000248714.2	RP11-1079K10.3	Brain_Anterior_cingulate_cortex_BA24	COVID19_HGI_C2_ALL_eur_leave_ukbb_23andme_20210107	17_47940666_C_T	0.80332	4.413e-05	2557	0.765874106914931	0.18356467351041	0.0379429128983124	0.00909062807797724	0.00352767859836978	0.182630334602059
17_47368921_48440666	ENSG00000248714.2	RP11-1079K10.3	Brain_Caudate_basal_ganglia	COVID19_HGI_C2_ALL_eur_leave_23andme_20210107	17_47903146_G_A	0.15386	2.326e-05	2563	0.726767260786883	0.177690558371482	0.0707113420149393	0.0172809804921209	0.00754985833457471	0.142107950791753
17_47368921_48440666	ENSG00000248714.2	RP11-1079K10.3	Ovary	COVID19_HGI_B1_ALL_eur_leave_ukbb_23andme_20210107	17_47855275_A_T	0.252668	0.001111	2458	0.737749577546401	0.188749560620445	0.0541400062157224	0.0138459364353435	0.00551491918208751	0.0351232066442009
17_47368921_48440666	ENSG00000248714.2	RP11-1079K10.3	Brain_Putamen_basal_ganglia	COVID19_HGI_B1_ALL_leave_23andme_20210107	17_48248998_C_T	0.245477	0.0003509	2348	0.761436361327041	0.173470357241897	0.0491226396294626	0.0111863306368222	0.00478431116477756	0.0747642114977693
17_47368921_48440666	ENSG00000248714.2	RP11-1079K10.3	Brain_Substantia_nigra	COVID19_HGI_A2_ALL_leave_UKBB_23andme_20210107	17_47940666_C_T	0.773132	3.088e-08	2236	0.0405687196773756	0.00864260958885937	0.726964404997769	0.154800777367018	0.0690234883689788	0.949350144288401
17_47368921_48440666	ENSG00000248714.2	RP11-1079K10.3	Skin_Sun_Exposed_Lower_leg	COVID19_HGI_C2_ALL_leave_23andme_20210107	17_48128226_A_G	0.474406	8.324e-05	2454	0.768303615554935	0.206703898199008	0.0182828824548754	0.00491702206032621	0.0017925817308551	0.084644835238773
17_47368921_48440666	ENSG00000248714.2	RP11-1079K10.3	Nerve_Tibial	COVID19_HGI_B2_ALL_leave_UKBB_23andme_20210107	17_47940666_C_T	0.985905	1.9e-07	2071	0.218336993352894	0.0494025325993215	0.560702155294524	0.126823855600632	0.0447344631526292	0.778831021606757
17_47368921_48440666	ENSG00000248714.2	RP11-1079K10.3	Uterus	COVID19_HGI_B1_ALL_eur_leave_ukbb_23andme_20210107	17_47855275_A_T	0.551905	0.001111	2441	0.751691990135445	0.17562138298761	0.0546367359193004	0.0127597509273188	0.00529014003032548	0.0355900670218316
17_47368921_48440666	ENSG00000248714.2	RP11-1079K10.3	Minor_Salivary_Gland	COVID19_HGI_A2_ALL_leave_UKBB_23andme_20210107	17_47940666_C_T	0.401539	3.088e-08	2212	0.0392447301519702	0.0100072083730932	0.70321232373265	0.179247309535368	0.0682884282069181	0.951169835585269
17_47368921_48440666	ENSG00000248714.2	RP11-1079K10.3	Lung	COVID19_HGI_C2_ALL_eur_leave_ukbb_23andme_20210107	17_47940666_C_T	0.637156	4.413e-05	2564	0.780912043678868	0.168061317642243	0.038727396188291	0.00833061563899673	0.00396862685160073	0.152110530870805
17_47368921_48440666	ENSG00000248714.2	RP11-1079K10.3	Brain_Anterior_cingulate_cortex_BA24	COVID19_HGI_B2_ALL_eur_leave_ukbb_23andme_20210107	17_47903146_G_A	0.865376	3.427e-07	2442	0.143894001271092	0.0328929784989866	0.62348952368001	0.142467291834731	0.0572562047151803	0.228377721778979
17_47368921_48440666	ENSG00000248714.2	RP11-1079K10.3	Pituitary	COVID19_HGI_C2_ALL_eur_leave_ukbb_23andme_20210107	17_47940666_C_T	0.0732975	4.413e-05	2563	0.760390881865813	0.188420775101973	0.0377029913964497	0.00933845179775625	0.00414689983800743	0.189675440088986
17_47368921_48440666	ENSG00000248714.2	RP11-1079K10.3	Colon_Sigmoid	COVID19_HGI_C2_ALL_eur_leave_23andme_20210107	17_47903146_G_A	0.276142	2.326e-05	2562	0.613652637720431	0.29201387823873	0.0597038188782822	0.0284045444656185	0.00622512069693893	0.130138521263594
17_47368921_48440666	ENSG00000248714.2	RP11-1079K10.3	Brain_Spinal_cord_cervical_c-1	COVID19_HGI_A2_ALL_eur_leave_ukbb_23andme_20210107	17_47940666_C_T	0.988172	2.925e-09	2666	0.00286762930736945	0.000735324880581897	0.737284788858762	0.188986335431127	0.0701259215221588	0.650593440948988
17_47368921_48440666	ENSG00000248714.2	RP11-1079K10.3	Whole_Blood	COVID19_HGI_C2_ALL_leave_UKBB_23andme_20210107	17_47940666_C_T	0.182159	0.0007466	2351	0.821827023221084	0.16556468344936	0.0097701169251307	0.00196740999129729	0.000870766413128847	0.0632315850330666
17_47368921_48440666	ENSG00000248714.2	RP11-1079K10.3	Small_Intestine_Terminal_Ileum	COVID19_HGI_C2_ALL_leave_UKBB_23andme_20210107	17_47940666_C_T	0.74875	0.0007466	2342	0.806624902345689	0.180760713979402	0.00955916163535364	0.00214124761422161	0.000913974425333427	0.0496995829147704
17_47368921_48440666	ENSG00000248714.2	RP11-1079K10.3	Brain_Spinal_cord_cervical_c-1	COVID19_HGI_B2_ALL_leave_UKBB_23andme_20210107	17_47940666_C_T	0.988172	1.9e-07	2068	0.221331168676818	0.0438404335002644	0.568383383513874	0.112529296473033	0.0539157178360109	0.764756169287708
17_47368921_48440666	ENSG00000248714.2	RP11-1079K10.3	Ovary	COVID19_HGI_B2_ALL_leave_UKBB_23andme_20210107	17_47940666_C_T	0.872403	1.9e-07	2067	0.218222546410268	0.0469312113393037	0.560404181139192	0.120467243053844	0.0539748180573932	0.770158667836869
17_47368921_48440666	ENSG00000248714.2	RP11-1079K10.3	Artery_Coronary	COVID19_HGI_C2_ALL_leave_UKBB_23andme_20210107	17_48393134_A_T	0.00184151	0.003868	2351	0.801942972756658	0.185366960287607	0.00953372959240317	0.00220274234694436	0.000953595016387426	0.0840427171459425
17_47368921_48440666	ENSG00000248714.2	RP11-1079K10.3	Brain_Substantia_nigra	COVID19_HGI_C2_ALL_eur_leave_23andme_20210107	17_47903146_G_A	0.727979	2.326e-05	2551	0.727582026661075	0.177826669810414	0.0707159954859806	0.0172769373941211	0.00659837064841012	0.134538636698881
17_47368921_48440666	ENSG00000248714.2	RP11-1079K10.3	Brain_Anterior_cingulate_cortex_BA24	COVID19_HGI_C2_ALL_eur_leave_23andme_20210107	17_47903146_G_A	0.865376	2.326e-05	2556	0.730397720777407	0.174992409693466	0.0710410768565828	0.0170138284141568	0.00655496425838845	0.134581919835262
17_47368921_48440666	ENSG00000248714.2	RP11-1079K10.3	Colon_Sigmoid	COVID19_HGI_B2_ALL_leave_UKBB_23andme_20210107	17_47940666_C_T	0.195251	1.9e-07	2071	0.186470405060418	0.0796400450542269	0.47886689475031	0.204469735758796	0.0505529193762495	0.782002339294296
17_47368921_48440666	ENSG00000248714.2	RP11-1079K10.3	Nerve_Tibial	COVID19_HGI_B1_ALL_eur_leave_23andme_20210107	17_47731331_A_G	0.0800944	0.0004004	2461	0.724607940159506	0.196601834289193	0.0570819762462522	0.0154813500549784	0.00622689925007034	0.0911843371687161
17_47368921_48440666	ENSG00000248714.2	RP11-1079K10.3	Skin_Not_Sun_Exposed_Suprapubic	COVID19_HGI_C2_ALL_eur_leave_23andme_20210107	17_47903146_G_A	0.295641	2.326e-05	2563	0.718730322015782	0.186687864811801	0.0699293822915732	0.018157434739016	0.00649499614182773	0.139815802809329
17_47368921_48440666	ENSG00000248714.2	RP11-1079K10.3	Brain_Amygdala	COVID19_HGI_B1_ALL_leave_UKBB_23andme_20210107	17_47855275_A_T	0.189973	0.0007298	2132	0.786401444319303	0.162067248883722	0.0395306831611795	0.00814290894336212	0.00385771469243301	0.079609940562079
17_47368921_48440666	ENSG00000248714.2	RP11-1079K10.3	Esophagus_Muscularis	COVID19_HGI_B2_ALL_leave_23andme_20210107	17_47940666_C_T	0.914659	9.466e-07	2278	0.338314627528677	0.105224268667909	0.399945630941969	0.124360889933679	0.032154582927766	0.324552086598394
17_47368921_48440666	ENSG00000248714.2	RP11-1079K10.3	Adrenal_Gland	COVID19_HGI_C2_ALL_eur_leave_ukbb_23andme_20210107	17_47940666_C_T	0.096149	4.413e-05	2560	0.740382306714364	0.208934248487627	0.0367053095880459	0.010354533535166	0.00362360167479659	0.197686995977432
17_47368921_48440666	ENSG00000248714.2	RP11-1079K10.3	Artery_Coronary	COVID19_HGI_C2_ALL_eur_leave_ukbb_23andme_20210107	17_47940666_C_T	0.618565	4.413e-05	2563	0.757386053095805	0.192043561693349	0.0375534511367423	0.00951859211732563	0.00349834195677857	0.183979531649943
17_47368921_48440666	ENSG00000248714.2	RP11-1079K10.3	Brain_Substantia_nigra	COVID19_HGI_C2_ALL_leave_23andme_20210107	17_48128226_A_G	0.286329	8.324e-05	2447	0.790138800396354	0.184912706380604	0.0187587471481275	0.00438822552498902	0.0018015205499254	0.125973121237862
17_47368921_48440666	ENSG00000248714.2	RP11-1079K10.3	Brain_Cerebellum	COVID19_HGI_A2_ALL_leave_23andme_20210107	17_47940666_C_T	0.0491304	8.597e-09	2230	0.0146971721839789	0.00367472877906433	0.712354940271236	0.178018599987042	0.0912545587786789	0.975190722147815
17_47368921_48440666	ENSG00000248714.2	RP11-1079K10.3	Small_Intestine_Terminal_Ileum	COVID19_HGI_A2_ALL_eur_leave_ukbb_23andme_20210107	17_47940666_C_T	0.74875	2.925e-09	2658	0.00287729122129675	0.000734165587110031	0.739765165142281	0.188689506727778	0.0679338713215347	0.657600094935299
17_47368921_48440666	ENSG00000248714.2	RP11-1079K10.3	Colon_Transverse	COVID19_HGI_A2_ALL_eur_leave_ukbb_23andme_20210107	17_47940666_C_T	0.838767	2.925e-09	2681	0.00290259979154709	0.000712740650599439	0.746276386880103	0.183183111257972	0.0669251614197781	0.64501277442431
17_47368921_48440666	ENSG00000248714.2	RP11-1079K10.3	Uterus	COVID19_HGI_C2_ALL_eur_leave_ukbb_23andme_20210107	17_47940666_C_T	0.918449	4.413e-05	2539	0.763478481155064	0.1859605049878	0.0377373464172305	0.00918805238908353	0.00363561505082213	0.17802319522566
17_47368921_48440666	ENSG00000248714.2	RP11-1079K10.3	Brain_Nucleus_accumbens_basal_ganglia	COVID19_HGI_B1_ALL_eur_leave_ukbb_23andme_20210107	17_47855275_A_T	0.686756	0.001111	2463	0.753625061761968	0.173200608257595	0.0551780663510643	0.0126758856213498	0.00532037800802307	0.0341304379710309
17_47368921_48440666	ENSG00000248714.2	RP11-1079K10.3	Cells_Transformed_fibroblasts	COVID19_HGI_C2_ALL_leave_23andme_20210107	17_48128226_A_G	0.678173	8.324e-05	2454	0.77163032472716	0.203525417218532	0.0183620462535689	0.00484153747067741	0.00164067433006237	0.0982169080437331
17_47368921_48440666	ENSG00000248714.2	RP11-1079K10.3	Brain_Hypothalamus	COVID19_HGI_A2_ALL_leave_23andme_20210107	17_47940666_C_T	0.823016	8.597e-09	2230	0.0152205780520862	0.00358448068896268	0.737724719465923	0.173666042228291	0.0698041795647374	0.972564771697406
17_47368921_48440666	ENSG00000248714.2	RP11-1079K10.3	Brain_Substantia_nigra	COVID19_HGI_B1_ALL_eur_leave_23andme_20210107	17_47731331_A_G	0.00391072	0.0004004	2445	0.746370465342189	0.175028784114117	0.0584077432900225	0.0136904975265956	0.00650250972707556	0.140469998533916
17_47368921_48440666	ENSG00000248714.2	RP11-1079K10.3	Brain_Hypothalamus	COVID19_HGI_C2_ALL_eur_leave_ukbb_23andme_20210107	17_47940666_C_T	0.823016	4.413e-05	2560	0.747824539228875	0.201690782984396	0.0369571725808874	0.00996390963339486	0.00356359557244719	0.178082907897471
17_47368921_48440666	ENSG00000248714.2	RP11-1079K10.3	Cells_EBV-transformed_lymphocytes	COVID19_HGI_A2_ALL_eur_leave_ukbb_23andme_20210107	17_47940666_C_T	0.729516	2.925e-09	2673	0.00284512475233389	0.000758326162793497	0.731498856805143	0.194900265551665	0.0699974267280648	0.638167600367081
17_47368921_48440666	ENSG00000248714.2	RP11-1079K10.3	Lung	COVID19_HGI_C2_ALL_leave_23andme_20210107	17_48128226_A_G	0.222016	8.324e-05	2454	0.810005315737327	0.165070828805575	0.0192752340033611	0.0039263740138296	0.00172224743990739	0.133171938503516
17_47368921_48440666	ENSG00000248714.2	RP11-1079K10.3	Cells_Transformed_fibroblasts	COVID19_HGI_C2_ALL_eur_leave_ukbb_23andme_20210107	17_47940666_C_T	0.586571	4.413e-05	2564	0.744721711199347	0.204916153230909	0.0369326263989589	0.010159037967745	0.0032704712030404	0.180021721417206
17_47368921_48440666	ENSG00000248714.2	RP11-1079K10.3	Uterus	COVID19_HGI_A2_ALL_eur_leave_ukbb_23andme_20210107	17_47940666_C_T	0.918449	2.925e-09	2652	0.00287108753052872	0.000729875028532845	0.73817056619272	0.187583774520092	0.070644696728127	0.64667754723634
17_47368921_48440666	ENSG00000248714.2	RP11-1079K10.3	Small_Intestine_Terminal_Ileum	COVID19_HGI_B2_ALL_leave_UKBB_23andme_20210107	17_47940666_C_T	0.74875	1.9e-07	2068	0.221832699101533	0.0437831223414092	0.569675020473534	0.112384440544111	0.0523247175394122	0.770750178047437
17_47368921_48440666	ENSG00000248714.2	RP11-1079K10.3	Brain_Putamen_basal_ganglia	COVID19_HGI_A2_ALL_eur_leave_23andme_20210107	17_47940666_C_T	0.550388	8.525e-10	2663	0.00128843805708152	0.000334423081466965	0.737014433166244	0.191227099422147	0.0701356062730604	0.785924983409759
17_47368921_48440666	ENSG00000248714.2	RP11-1079K10.3	Brain_Cortex	COVID19_HGI_A2_ALL_eur_leave_ukbb_23andme_20210107	17_47940666_C_T	0.109579	2.925e-09	2662	0.00289603326308327	0.000779055706191178	0.718660057612178	0.193240778999518	0.0844240744190302	0.619681356501565
17_47368921_48440666	ENSG00000248714.2	RP11-1079K10.3	Ovary	COVID19_HGI_A2_ALL_eur_leave_23andme_20210107	17_47940666_C_T	0.872403	8.525e-10	2659	0.0012715288949212	0.000351416211319502	0.727342028811926	0.200947585944601	0.0700874401372317	0.785070552543581
17_47368921_48440666	ENSG00000248714.2	RP11-1079K10.3	Esophagus_Muscularis	COVID19_HGI_B1_ALL_leave_23andme_20210107	17_48248998_C_T	0.0669861	0.0003509	2352	0.708266657650674	0.22594010815519	0.0457845778200706	0.0146000685340387	0.00540858784002732	0.108699937212238
17_47368921_48440666	ENSG00000248714.2	RP11-1079K10.3	Uterus	COVID19_HGI_B1_ALL_leave_23andme_20210107	17_48248998_C_T	0.296711	0.0003509	2343	0.763556219955737	0.171531051414784	0.0491039468395767	0.0110262999845211	0.0047824818053811	0.0711636320644629
17_47368921_48440666	ENSG00000248714.2	RP11-1079K10.3	Spleen	COVID19_HGI_B2_ALL_leave_UKBB_23andme_20210107	17_47940666_C_T	0.843175	1.9e-07	2071	0.218335358269803	0.0472634188506857	0.560697956305619	0.121322840553297	0.0523804260205953	0.769204954185068
17_47368921_48440666	ENSG00000248714.2	RP11-1079K10.3	Brain_Hypothalamus	COVID19_HGI_B2_ALL_eur_leave_ukbb_23andme_20210107	17_47903146_G_A	0.849502	3.427e-07	2446	0.140664457461602	0.0363351415029951	0.609510447021594	0.157386997736938	0.0561029562768723	0.22781443924208
17_47368921_48440666	ENSG00000248714.2	RP11-1079K10.3	Colon_Sigmoid	COVID19_HGI_C2_ALL_eur_leave_ukbb_23andme_20210107	17_47940666_C_T	0.195251	4.413e-05	2563	0.643308133338332	0.30618394509894	0.0319011505334476	0.0151799971832534	0.00342677384602684	0.181085715810972
17_47368921_48440666	ENSG00000248714.2	RP11-1079K10.3	Esophagus_Gastroesophageal_Junction	COVID19_HGI_B2_ALL_eur_leave_ukbb_23andme_20210107	17_47903146_G_A	0.439747	3.427e-07	2448	0.144741349187103	0.0315076081579972	0.627177372678424	0.13646521077331	0.0601084592031664	0.221620932832988
17_47368921_48440666	ENSG00000248714.2	RP11-1079K10.3	Brain_Nucleus_accumbens_basal_ganglia	COVID19_HGI_A2_ALL_eur_leave_ukbb_23andme_20210107	17_47940666_C_T	0.75648	2.925e-09	2676	0.00289088616460114	0.000721752554216368	0.743264509236731	0.185499371362922	0.0676234806815297	0.66294005724611
17_47368921_48440666	ENSG00000248714.2	RP11-1079K10.3	Esophagus_Muscularis	COVID19_HGI_C2_ALL_eur_leave_ukbb_23andme_20210107	17_47940666_C_T	0.914659	4.413e-05	2564	0.709032095094191	0.240787821332377	0.035162688396465	0.0119381956592026	0.00307919951776429	0.171297934447838
17_47368921_48440666	ENSG00000248714.2	RP11-1079K10.3	Prostate	COVID19_HGI_B2_ALL_eur_leave_23andme_20210107	17_47907383_G_C	0.30901	1.64e-06	2444	0.407867045809896	0.127219155751538	0.328977499614589	0.102579099953961	0.0333571988700157	0.235808350691657
17_47368921_48440666	ENSG00000248714.2	RP11-1079K10.3	Brain_Hippocampus	COVID19_HGI_B2_ALL_eur_leave_23andme_20210107	17_47907383_G_C	0.220929	1.64e-06	2441	0.424042872787689	0.110120683885904	0.3420182054248	0.08878447270406	0.0350337651975464	0.246537183883208
17_47368921_48440666	ENSG00000248714.2	RP11-1079K10.3	Esophagus_Muscularis	COVID19_HGI_A2_ALL_leave_23andme_20210107	17_47940666_C_T	0.914659	8.597e-09	2231	0.0145599899340821	0.00447169656178123	0.705706856279259	0.216679680896678	0.0585817763281996	0.971808018132229
17_47368921_48440666	ENSG00000248714.2	RP11-1079K10.3	Brain_Nucleus_accumbens_basal_ganglia	COVID19_HGI_C2_ALL_leave_UKBB_23andme_20210107	17_47940666_C_T	0.75648	0.0007466	2350	0.810549123363595	0.176830852436023	0.00963339799907202	0.00210075353564351	0.000885872665666356	0.0514635311597842
17_47368921_48440666	ENSG00000248714.2	RP11-1079K10.3	Lung	COVID19_HGI_B2_ALL_eur_leave_23andme_20210107	17_47907383_G_C	0.0997468	1.64e-06	2446	0.438896929761769	0.0897330780076555	0.35400978559636	0.072332757749189	0.0450274488850273	0.259698065791897
17_47368921_48440666	ENSG00000248714.2	RP11-1079K10.3	Artery_Aorta	COVID19_HGI_B1_ALL_leave_23andme_20210107	17_48248998_C_T	0.387011	0.0003509	2352	0.768304334428563	0.16669923333927	0.0496656015205104	0.0107714017700285	0.00455942894162851	0.0583575514216734
17_47368921_48440666	ENSG00000248714.2	RP11-1079K10.3	Skin_Sun_Exposed_Lower_leg	COVID19_HGI_B1_ALL_leave_23andme_20210107	17_47518644_T_C	0.000328119	0.02441	2352	0.743403421610291	0.190726900202191	0.048055928428598	0.0123236948790168	0.00549005487990349	0.0781349083256921
17_47368921_48440666	ENSG00000248714.2	RP11-1079K10.3	Uterus	COVID19_HGI_B1_ALL_eur_leave_23andme_20210107	17_47731331_A_G	0.154312	0.0004004	2435	0.748293296382642	0.174392002873368	0.058101166801438	0.0135349730750135	0.00567856086753928	0.0728459130094787
17_47368921_48440666	ENSG00000248714.2	RP11-1079K10.3	Brain_Nucleus_accumbens_basal_ganglia	COVID19_HGI_B1_ALL_leave_23andme_20210107	17_48248998_C_T	0.324957	0.0003509	2349	0.76718826713643	0.167665890225501	0.0495040522255853	0.0108140825149519	0.00482770789753197	0.067090015627848
17_47368921_48440666	ENSG00000248714.2	RP11-1079K10.3	Colon_Sigmoid	COVID19_HGI_B1_ALL_eur_leave_23andme_20210107	17_47731331_A_G	0.304987	0.0004004	2460	0.630945171037081	0.289112916276249	0.0496914647947451	0.0227622308652722	0.00748821702665215	0.0389245019444265
17_47368921_48440666	ENSG00000248714.2	RP11-1079K10.3	Stomach	COVID19_HGI_A2_ALL_leave_23andme_20210107	17_47940666_C_T	0.86732	8.597e-09	2231	0.0153453347473323	0.00355430384102932	0.743771664137176	0.172208115957306	0.0651205813171563	0.972124185656471
17_47368921_48440666	ENSG00000248714.2	RP11-1079K10.3	Prostate	COVID19_HGI_B1_ALL_eur_leave_23andme_20210107	17_47731331_A_G	0.920853	0.0004004	2458	0.70477937844319	0.216915307914596	0.0554427098728843	0.0170582199783601	0.00580438379097002	0.0478202374613425
17_47368921_48440666	ENSG00000248714.2	RP11-1079K10.3	Brain_Frontal_Cortex_BA9	COVID19_HGI_B2_ALL_eur_leave_ukbb_23andme_20210107	17_47903146_G_A	0.604227	3.427e-07	2446	0.142492703308919	0.0341194231604575	0.61743179084975	0.147783900116748	0.0581721825641251	0.224343759084762
17_47368921_48440666	ENSG00000248714.2	RP11-1079K10.3	Colon_Transverse	COVID19_HGI_A2_ALL_leave_23andme_20210107	17_47940666_C_T	0.838767	8.597e-09	2231	0.0156791358894275	0.00317674175499227	0.759950641985165	0.153905925838901	0.0672875545315139	0.970404070385356
17_47368921_48440666	ENSG00000248714.2	RP11-1079K10.3	Brain_Caudate_basal_ganglia	COVID19_HGI_B1_ALL_leave_23andme_20210107	17_48248998_C_T	0.885873	0.0003509	2352	0.763313075121399	0.171661721941502	0.0493429508666917	0.011092161934063	0.00459009013634434	0.0542789487838413
17_47368921_48440666	ENSG00000248714.2	RP11-1079K10.3	Brain_Cortex	COVID19_HGI_C2_ALL_leave_UKBB_23andme_20210107	17_47940666_C_T	0.109579	0.0007466	2340	0.798710003641097	0.189348043805002	0.00893057949498333	0.00211625346965015	0.000895119589267478	0.0584641993000539
17_47368921_48440666	ENSG00000248714.2	RP11-1079K10.3	Lung	COVID19_HGI_B1_ALL_eur_leave_23andme_20210107	17_47731331_A_G	0.366018	0.0004004	2461	0.764082455151268	0.15810534134647	0.0601916348660516	0.0124497925757877	0.00517077606042247	0.0581377925152042
17_47368921_48440666	ENSG00000248714.2	RP11-1079K10.3	Brain_Frontal_Cortex_BA9	COVID19_HGI_A2_ALL_eur_leave_ukbb_23andme_20210107	17_47940666_C_T	0.257186	2.925e-09	2677	0.00284893462416102	0.000746247166953964	0.732478613285845	0.191792602563673	0.0721336023593677	0.673932749872154
17_47368921_48440666	ENSG00000248714.2	RP11-1079K10.3	Vagina	COVID19_HGI_B1_ALL_eur_leave_23andme_20210107	17_47731331_A_G	0.624668	0.0004004	2455	0.740516909775955	0.182045571999849	0.0575721095710591	0.0141475681678956	0.00571784048524073	0.0544805535974397
17_47368921_48440666	ENSG00000248714.2	RP11-1079K10.3	Prostate	COVID19_HGI_A2_ALL_eur_leave_23andme_20210107	17_47940666_C_T	0.415009	8.525e-10	2667	0.0012209707033424	0.000407918870847007	0.698421693993979	0.233271753807654	0.0666776626241776	0.770144991412869
17_47368921_48440666	ENSG00000248714.2	RP11-1079K10.3	Brain_Spinal_cord_cervical_c-1	COVID19_HGI_A2_ALL_leave_23andme_20210107	17_47940666_C_T	0.988172	8.597e-09	2229	0.0154783997128981	0.00330340219396316	0.750220884234261	0.160041288192403	0.070956025666474	0.971844259830352
17_47368921_48440666	ENSG00000248714.2	RP11-1079K10.3	Esophagus_Gastroesophageal_Junction	COVID19_HGI_A2_ALL_eur_leave_23andme_20210107	17_47940666_C_T	0.160978	8.525e-10	2669	0.00129873186626251	0.0003102289163078	0.742902807162669	0.177379562752394	0.0781086693023668	0.806166742280352
17_47368921_48440666	ENSG00000248714.2	RP11-1079K10.3	Brain_Cortex	COVID19_HGI_B2_ALL_leave_UKBB_23andme_20210107	17_47940666_C_T	0.109579	1.9e-07	2065	0.216821448616422	0.0456803272851174	0.556805541257736	0.117245331466987	0.0634473513737374	0.722853834605531
17_47368921_48440666	ENSG00000248714.2	RP11-1079K10.3	Uterus	COVID19_HGI_C2_ALL_eur_leave_23andme_20210107	17_47903146_G_A	0.384449	2.326e-05	2538	0.727984413499259	0.177247201074345	0.0707138265956798	0.0172103208673904	0.00684423796332563	0.137089780420567
17_47368921_48440666	ENSG00000248714.2	RP11-1079K10.3	Uterus	COVID19_HGI_A2_ALL_leave_23andme_20210107	17_47940666_C_T	0.918449	8.597e-09	2228	0.0154812592221834	0.00330007947340953	0.750359478507953	0.159880216033842	0.0709789667626126	0.971834183121767
17_47368921_48440666	ENSG00000248714.2	RP11-1079K10.3	Brain_Putamen_basal_ganglia	COVID19_HGI_A2_ALL_leave_UKBB_23andme_20210107	17_47940666_C_T	0.550388	3.088e-08	2238	0.0404220740063433	0.00877623369512083	0.724340450185961	0.157195823568811	0.0692654185437641	0.948781494963939
17_47368921_48440666	ENSG00000248714.2	RP11-1079K10.3	Brain_Putamen_basal_ganglia	COVID19_HGI_C2_ALL_eur_leave_23andme_20210107	17_47903146_G_A	0.585138	2.326e-05	2558	0.724789732210941	0.180599049501341	0.0704618766754591	0.0175506974765619	0.00659864413569685	0.133915072994609
17_47368921_48440666	ENSG00000248714.2	RP11-1079K10.3	Cells_EBV-transformed_lymphocytes	COVID19_HGI_B2_ALL_leave_23andme_20210107	17_47940666_C_T	0.729516	9.466e-07	2276	0.357766273989824	0.0815263702763552	0.422936154215877	0.096335590449364	0.0414356110685795	0.299474866510395
17_47368921_48440666	ENSG00000248714.2	RP11-1079K10.3	Skin_Not_Sun_Exposed_Suprapubic	COVID19_HGI_B2_ALL_leave_23andme_20210107	17_47940666_C_T	0.891396	9.466e-07	2278	0.358101177534785	0.0826424802911355	0.423336710080832	0.0976592561757304	0.0382603759175173	0.284680769831853
17_47368921_48440666	ENSG00000248714.2	RP11-1079K10.3	Small_Intestine_Terminal_Ileum	COVID19_HGI_B1_ALL_leave_23andme_20210107	17_48248998_C_T	0.0963091	0.0003509	2342	0.763768714898922	0.171064430890542	0.0492373424856914	0.0110229842548753	0.00490652746996951	0.101341695989207
17_47368921_48440666	ENSG00000248714.2	RP11-1079K10.3	Brain_Cortex	COVID19_HGI_B2_ALL_leave_23andme_20210107	17_47940666_C_T	0.109579	9.466e-07	2268	0.352619276601367	0.0810718989168857	0.416787766890225	0.0957713453670724	0.0537497122244502	0.26180643518807
17_47368921_48440666	ENSG00000248714.2	RP11-1079K10.3	Brain_Substantia_nigra	COVID19_HGI_B2_ALL_leave_23andme_20210107	17_47940666_C_T	0.773132	9.466e-07	2273	0.361574689479021	0.0785155545490662	0.427429530564037	0.0927761583242734	0.0397040670836018	0.321458466576921
17_47368921_48440666	ENSG00000248714.2	RP11-1079K10.3	Vagina	COVID19_HGI_C2_ALL_eur_leave_23andme_20210107	17_47903146_G_A	0.456057	2.326e-05	2556	0.720073273403908	0.185027482325958	0.07003685218226	0.0179895490600664	0.00687284302780759	0.135490332909053
17_47368921_48440666	ENSG00000248714.2	RP11-1079K10.3	Cells_Transformed_fibroblasts	COVID19_HGI_B2_ALL_leave_23andme_20210107	17_47940666_C_T	0.586571	9.466e-07	2278	0.35449079393537	0.087467272708556	0.419068620470996	0.103365636975363	0.0356076759097152	0.326351043869719
17_47368921_48440666	ENSG00000248714.2	RP11-1079K10.3	Brain_Putamen_basal_ganglia	COVID19_HGI_A2_ALL_leave_23andme_20210107	17_47940666_C_T	0.550388	8.597e-09	2230	0.0154316770864634	0.00333941979423649	0.747956460745007	0.161786528366888	0.0714859140074049	0.972214236969597
17_47368921_48440666	ENSG00000248714.2	RP11-1079K10.3	Testis	COVID19_HGI_A2_ALL_leave_23andme_20210107	17_47940666_C_T	0.933476	8.597e-09	2231	0.0157145421893501	0.00317170260222174	0.761666746784958	0.153663187325183	0.0657838210982877	0.969591455934107
17_47368921_48440666	ENSG00000248714.2	RP11-1079K10.3	Prostate	COVID19_HGI_C2_ALL_eur_leave_ukbb_23andme_20210107	17_47940666_C_T	0.415009	4.413e-05	2561	0.717051675155813	0.232368990937642	0.0355525722398201	0.0115177182583889	0.00350904340833573	0.172133212379572
17_47368921_48440666	ENSG00000248714.2	RP11-1079K10.3	Nerve_Tibial	COVID19_HGI_B2_ALL_leave_23andme_20210107	17_47940666_C_T	0.985905	9.466e-07	2278	0.354794796670742	0.0886185233505095	0.419428003589292	0.104729790511689	0.0324288858777688	0.329376056380371
17_47368921_48440666	ENSG00000248714.2	RP11-1079K10.3	Brain_Caudate_basal_ganglia	COVID19_HGI_A2_ALL_eur_leave_ukbb_23andme_20210107	17_47940666_C_T	0.236493	2.925e-09	2680	0.00284727151713981	0.000729433367081376	0.73205110380498	0.187464919459345	0.0769072718514542	0.637981794445842
17_47368921_48440666	ENSG00000248714.2	RP11-1079K10.3	Cells_EBV-transformed_lymphocytes	COVID19_HGI_C2_ALL_eur_leave_ukbb_23andme_20210107	17_47940666_C_T	0.729516	4.413e-05	2557	0.756199510244019	0.193157574988763	0.0374648636547548	0.00956611419064716	0.00361193692181698	0.175125148038309
17_47368921_48440666	ENSG00000248714.2	RP11-1079K10.3	Brain_Substantia_nigra	COVID19_HGI_B1_ALL_leave_23andme_20210107	17_47731331_A_G	0.00391072	0.0007123	2341	0.763695450820449	0.170945574227919	0.0490604056442442	0.0109763579934064	0.0053222113139815	0.0995595891476952
17_47368921_48440666	ENSG00000248714.2	RP11-1079K10.3	Testis	COVID19_HGI_C2_ALL_leave_23andme_20210107	17_48128226_A_G	0.0838169	8.324e-05	2454	0.796873332721703	0.178003371468972	0.0189627397016121	0.00423391795668158	0.00192663815103072	0.177644988023546
17_47368921_48440666	ENSG00000248714.2	RP11-1079K10.3	Minor_Salivary_Gland	COVID19_HGI_B1_ALL_leave_23andme_20210107	17_48248998_C_T	0.915595	0.0003509	2323	0.739472759545099	0.196327381831454	0.0467600713964438	0.0124096020957971	0.00503018513120552	0.0522728934766498
17_47368921_48440666	ENSG00000248714.2	RP11-1079K10.3	Whole_Blood	COVID19_HGI_C2_ALL_eur_leave_ukbb_23andme_20210107	17_47940666_C_T	0.182159	4.413e-05	2564	0.776184950458417	0.172209098187866	0.0384929677229481	0.00853570587799318	0.00457727775277561	0.166878077980762
17_47368921_48440666	ENSG00000248714.2	RP11-1079K10.3	Brain_Cerebellar_Hemisphere	COVID19_HGI_A2_ALL_leave_23andme_20210107	17_47940666_C_T	0.965503	8.597e-09	2231	0.0154461311987619	0.00335360548685822	0.748657158370656	0.162475538305774	0.0700675666379496	0.97197437305155
17_47368921_48440666	ENSG00000248714.2	RP11-1079K10.3	Colon_Sigmoid	COVID19_HGI_A2_ALL_eur_leave_23andme_20210107	17_47940666_C_T	0.195251	8.525e-10	2667	0.00109704950246409	0.00053309608685786	0.627535971483218	0.30487649964244	0.0659573832850202	0.801047118216977
17_47368921_48440666	ENSG00000248714.2	RP11-1079K10.3	Stomach	COVID19_HGI_A2_ALL_leave_UKBB_23andme_20210107	17_47940666_C_T	0.86732	3.088e-08	2239	0.0401897070459341	0.00933394798675839	0.720177170061984	0.167196047055218	0.0631031278501046	0.948467285494858
17_47368921_48440666	ENSG00000248714.2	RP11-1079K10.3	Spleen	COVID19_HGI_B1_ALL_leave_23andme_20210107	17_48248998_C_T	0.77914	0.0003509	2352	0.750262195037783	0.184515305938048	0.0484993010515349	0.0119228476512613	0.00480035032137244	0.0512146036579232
17_47368921_48440666	ENSG00000248714.2	RP11-1079K10.3	Spleen	COVID19_HGI_B2_ALL_eur_leave_ukbb_23andme_20210107	17_47903146_G_A	0.559082	3.427e-07	2448	0.140941763164924	0.0359332249478227	0.610712325585597	0.1556448700865	0.0567678162151563	0.230216851954711
17_47368921_48440666	ENSG00000248714.2	RP11-1079K10.3	Esophagus_Gastroesophageal_Junction	COVID19_HGI_B2_ALL_leave_UKBB_23andme_20210107	17_47940666_C_T	0.160978	1.9e-07	2070	0.22305141582303	0.0404420919089447	0.572808227306728	0.103797601830007	0.0599006631312906	0.794743706618298
17_47368921_48440666	ENSG00000248714.2	RP11-1079K10.3	Cells_Transformed_fibroblasts	COVID19_HGI_B1_ALL_leave_23andme_20210107	17_47731331_A_G	0.0902121	0.0007123	2352	0.745457111256611	0.189219476028357	0.0481886853675483	0.0122268324132	0.00490789493428409	0.0630500380319615
17_47368921_48440666	ENSG00000248714.2	RP11-1079K10.3	Lung	COVID19_HGI_C2_ALL_eur_leave_23andme_20210107	17_47903146_G_A	0.0997468	2.326e-05	2563	0.743787314795082	0.160010594555715	0.0723673203797097	0.0155600708881627	0.00827469938133055	0.161766703553202
17_47368921_48440666	ENSG00000248714.2	RP11-1079K10.3	Brain_Cerebellar_Hemisphere	COVID19_HGI_B1_ALL_eur_leave_ukbb_23andme_20210107	17_47855275_A_T	0.0728225	0.001111	2463	0.746639544639299	0.180187902710866	0.0546530250133252	0.0131841802959986	0.00533534734051083	0.0424112380037108
17_47368921_48440666	ENSG00000248714.2	RP11-1079K10.3	Minor_Salivary_Gland	COVID19_HGI_C2_ALL_leave_23andme_20210107	17_48128226_A_G	0.305299	8.324e-05	2423	0.763990572886757	0.211077449333027	0.0180904108602297	0.00499622389667368	0.00184534302331292	0.116984563161149
17_47368921_48440666	ENSG00000248714.2	RP11-1079K10.3	Cells_EBV-transformed_lymphocytes	COVID19_HGI_B1_ALL_eur_leave_ukbb_23andme_20210107	17_47855275_A_T	0.386297	0.001111	2460	0.74327654399301	0.183385218553872	0.0544950918791432	0.0134399212853249	0.00540322428865035	0.0354348303211434
17_47368921_48440666	ENSG00000248714.2	RP11-1079K10.3	Cells_EBV-transformed_lymphocytes	COVID19_HGI_C2_ALL_eur_leave_23andme_20210107	17_47903146_G_A	0.265985	2.326e-05	2556	0.721035329809758	0.184107317743195	0.0701183781525534	0.0178970054467508	0.00684196884774275	0.141676270117765
17_47368921_48440666	ENSG00000248714.2	RP11-1079K10.3	Pituitary	COVID19_HGI_B1_ALL_leave_23andme_20210107	17_48248998_C_T	0.486711	0.0003509	2350	0.762079697784703	0.172921739180711	0.049218199538369	0.0111633706707463	0.0046169928254707	0.0597620501290776
17_47368921_48440666	ENSG00000248714.2	RP11-1079K10.3	Skin_Sun_Exposed_Lower_leg	COVID19_HGI_B2_ALL_eur_leave_23andme_20210107	17_47907383_G_C	0.420429	1.64e-06	2446	0.423540788622135	0.113604818375693	0.341623678827784	0.0916028595672626	0.029627854607126	0.241406927700109
17_47368921_48440666	ENSG00000248714.2	RP11-1079K10.3	Prostate	COVID19_HGI_B2_ALL_leave_23andme_20210107	17_47940666_C_T	0.415009	9.466e-07	2277	0.339274738377758	0.100532160547862	0.401078204273034	0.118805138674081	0.0403097581272642	0.293986061929719
17_47368921_48440666	ENSG00000248714.2	RP11-1079K10.3	Ovary	COVID19_HGI_B2_ALL_leave_23andme_20210107	17_47940666_C_T	0.872403	9.466e-07	2274	0.355447025365055	0.0844241577682232	0.420193305016962	0.0997622257900608	0.0401732860596983	0.31797865516448
17_47368921_48440666	ENSG00000248714.2	RP11-1079K10.3	Brain_Cerebellum	COVID19_HGI_C2_ALL_eur_leave_23andme_20210107	17_47903146_G_A	0.0544811	2.326e-05	2560	0.704116332404549	0.199196098436866	0.0685017277881917	0.0193704779203651	0.0088153634500288	0.148472644221541
17_47368921_48440666	ENSG00000248714.2	RP11-1079K10.3	Vagina	COVID19_HGI_A2_ALL_eur_leave_23andme_20210107	17_47940666_C_T	0.151529	8.525e-10	2663	0.00127434470519131	0.00034090408181254	0.728952774577167	0.194930017060752	0.0745019595750774	0.792745613182505
17_47368921_48440666	ENSG00000248714.2	RP11-1079K10.3	Brain_Hippocampus	COVID19_HGI_A2_ALL_eur_leave_23andme_20210107	17_47940666_C_T	0.305211	8.525e-10	2663	0.00126309466699509	0.000355523909036314	0.722517371969141	0.203294769044862	0.0725692404099663	0.779093355362789
17_47368921_48440666	ENSG00000248714.2	RP11-1079K10.3	Colon_Sigmoid	COVID19_HGI_B2_ALL_eur_leave_ukbb_23andme_20210107	17_47903146_G_A	0.276142	3.427e-07	2449	0.12120620838126	0.0563866599137729	0.525197954861525	0.244275792542288	0.0529333843011543	0.22743757112169
17_47368921_48440666	ENSG00000248714.2	RP11-1079K10.3	Vagina	COVID19_HGI_B2_ALL_eur_leave_ukbb_23andme_20210107	17_47903146_G_A	0.456057	3.427e-07	2444	0.141571462180737	0.0346524499897672	0.613437921336164	0.150090966635811	0.0602471998575206	0.228635076832698
17_47368921_48440666	ENSG00000248714.2	RP11-1079K10.3	Colon_Transverse	COVID19_HGI_C2_ALL_eur_leave_ukbb_23andme_20210107	17_47940666_C_T	0.838767	4.413e-05	2564	0.768806321929067	0.18061785866403	0.0381270429396188	0.00895379980164246	0.00349497666564178	0.174293029141613
17_47368921_48440666	ENSG00000248714.2	RP11-1079K10.3	Brain_Putamen_basal_ganglia	COVID19_HGI_C2_ALL_eur_leave_ukbb_23andme_20210107	17_47940666_C_T	0.550388	4.413e-05	2559	0.760067852979661	0.189457048271035	0.0375593014642742	0.00935859956584779	0.0035571977191816	0.183086282032064
17_47368921_48440666	ENSG00000248714.2	RP11-1079K10.3	Brain_Cerebellum	COVID19_HGI_B1_ALL_eur_leave_ukbb_23andme_20210107	17_47855275_A_T	0.446788	0.001111	2464	0.726950610577976	0.199254374524943	0.0534475006341474	0.0146440514914355	0.00570346277149879	0.031460353134972
17_47368921_48440666	ENSG00000248714.2	RP11-1079K10.3	Brain_Cerebellum	COVID19_HGI_B2_ALL_leave_UKBB_23andme_20210107	17_47940666_C_T	0.0491304	1.9e-07	2068	0.21116348589218	0.0493850592356557	0.542276566392756	0.126752452457643	0.0704224360217652	0.759196211853995
17_47368921_48440666	ENSG00000248714.2	RP11-1079K10.3	Brain_Hippocampus	COVID19_HGI_C2_ALL_eur_leave_23andme_20210107	17_47903146_G_A	0.220929	2.326e-05	2558	0.711986918537337	0.1929032778089	0.0692633100574041	0.0187588744991615	0.00708761909719755	0.138210233762059
17_47368921_48440666	ENSG00000248714.2	RP11-1079K10.3	Artery_Aorta	COVID19_HGI_C2_ALL_leave_UKBB_23andme_20210107	17_47940666_C_T	0.911808	0.0007466	2351	0.811368470208624	0.176038367425263	0.00964578262738649	0.00209193949647433	0.000855440242252219	0.0509512010672195
17_47368921_48440666	ENSG00000248714.2	RP11-1079K10.3	Brain_Caudate_basal_ganglia	COVID19_HGI_B2_ALL_leave_UKBB_23andme_20210107	17_47940666_C_T	0.236493	1.9e-07	2071	0.220363119548301	0.043420592573064	0.56590536574099	0.111447755414089	0.0588631667235555	0.75539246635582
17_47368921_48440666	ENSG00000248714.2	RP11-1079K10.3	Small_Intestine_Terminal_Ileum	COVID19_HGI_A2_ALL_leave_UKBB_23andme_20210107	17_47940666_C_T	0.74875	3.088e-08	2235	0.0406455573676975	0.00865544574297458	0.728344093572047	0.155033092413924	0.0673218109033576	0.947569564419889
17_47368921_48440666	ENSG00000248714.2	RP11-1079K10.3	Adrenal_Gland	COVID19_HGI_B2_ALL_eur_leave_ukbb_23andme_20210107	17_47903146_G_A	0.823972	3.427e-07	2445	0.139338698638955	0.0376229148939786	0.603764453335401	0.162966448330551	0.0563074848011143	0.219509881355084
17_47368921_48440666	ENSG00000248714.2	RP11-1079K10.3	Minor_Salivary_Gland	COVID19_HGI_B1_ALL_leave_UKBB_23andme_20210107	17_47855275_A_T	0.0871712	0.0007298	2110	0.764807553267852	0.184636680517784	0.0374453418336401	0.00903582516049837	0.00407459922022529	0.0751345009301563
17_47368921_48440666	ENSG00000248714.2	RP11-1079K10.3	Brain_Frontal_Cortex_BA9	COVID19_HGI_B1_ALL_leave_UKBB_23andme_20210107	17_47855275_A_T	0.531183	0.0007298	2138	0.783864635262432	0.164489657961061	0.0395460623370434	0.00829471751547356	0.00380492692399059	0.0729828093138657
17_47368921_48440666	ENSG00000248714.2	RP11-1079K10.3	Brain_Cortex	COVID19_HGI_B1_ALL_eur_leave_23andme_20210107	17_47731331_A_G	0.737814	0.0004004	2446	0.739028902938724	0.183165711770054	0.0577966607541036	0.0143190091737618	0.00568971536335662	0.0520679960276276
17_47368921_48440666	ENSG00000248714.2	RP11-1079K10.3	Brain_Frontal_Cortex_BA9	COVID19_HGI_A2_ALL_leave_23andme_20210107	17_47940666_C_T	0.257186	8.597e-09	2231	0.0153465585982057	0.00334695165022359	0.743830982856235	0.162147773923787	0.0753277329715488	0.973469728286122
17_47368921_48440666	ENSG00000248714.2	RP11-1079K10.3	Colon_Sigmoid	COVID19_HGI_B1_ALL_eur_leave_ukbb_23andme_20210107	17_47855275_A_T	0.28759	0.001111	2466	0.634264857022049	0.29101187590056	0.0466327007966307	0.0213892022350485	0.00670136404571227	0.0246785443795727
17_47368921_48440666	ENSG00000248714.2	RP11-1079K10.3	Brain_Hypothalamus	COVID19_HGI_C2_ALL_eur_leave_23andme_20210107	17_47903146_G_A	0.849502	2.326e-05	2559	0.713227664334955	0.192290843320784	0.0693440199008441	0.0186891530050278	0.00644831943838929	0.133575955157122
17_47368921_48440666	ENSG00000248714.2	RP11-1079K10.3	Artery_Coronary	COVID19_HGI_B1_ALL_leave_23andme_20210107	17_48248998_C_T	0.0255086	0.0003509	2352	0.758939359363762	0.175232155427434	0.0490602201644832	0.0113221098861755	0.00544615515814575	0.169211623490237
17_47368921_48440666	ENSG00000248714.2	RP11-1079K10.3	Brain_Amygdala	COVID19_HGI_B2_ALL_eur_leave_23andme_20210107	17_47907383_G_C	0.304741	1.64e-06	2439	0.432264289998396	0.102047139745754	0.348642039311155	0.0822711743367196	0.0347753566079758	0.243919209313791
17_47368921_48440666	ENSG00000248714.2	RP11-1079K10.3	Breast_Mammary_Tissue	COVID19_HGI_B2_ALL_leave_UKBB_23andme_20210107	17_47940666_C_T	0.279197	1.9e-07	2071	0.225737185506767	0.0385517617023637	0.57970628110276	0.0989461177889431	0.057058653899167	0.782783352005595
17_47368921_48440666	ENSG00000248714.2	RP11-1079K10.3	Testis	COVID19_HGI_B2_ALL_eur_leave_23andme_20210107	17_47907383_G_C	0.254079	1.64e-06	2446	0.436848782481914	0.0974950970867803	0.352357770897134	0.0786038561000312	0.0346944934341409	0.249629200285446
17_47368921_48440666	ENSG00000248714.2	RP11-1079K10.3	Brain_Nucleus_accumbens_basal_ganglia	COVID19_HGI_B2_ALL_leave_23andme_20210107	17_47940666_C_T	0.75648	9.466e-07	2278	0.363888247548569	0.076784441188581	0.430178014534249	0.0907338991251866	0.0384153976034144	0.324505981578593
17_47368921_48440666	ENSG00000248714.2	RP11-1079K10.3	Brain_Cortex	COVID19_HGI_C2_ALL_eur_leave_ukbb_23andme_20210107	17_47940666_C_T	0.109579	4.413e-05	2549	0.754991047469037	0.194455884183377	0.0368402061575129	0.00948435401989069	0.00422850817018249	0.171839337352901
17_47368921_48440666	ENSG00000248714.2	RP11-1079K10.3	Stomach	COVID19_HGI_B2_ALL_eur_leave_23andme_20210107	17_47907383_G_C	0.925482	1.64e-06	2446	0.42757949307491	0.110038311110614	0.344881256633558	0.0887270051159238	0.0287739340649937	0.240812440733951
17_47368921_48440666	ENSG00000248714.2	RP11-1079K10.3	Artery_Coronary	COVID19_HGI_A2_ALL_leave_UKBB_23andme_20210107	17_47940666_C_T	0.618565	3.088e-08	2239	0.0403091551992448	0.00893360871416405	0.722317614452936	0.160016870601676	0.0684227510319789	0.949883312882152
17_47368921_48440666	ENSG00000248714.2	RP11-1079K10.3	Testis	COVID19_HGI_A2_ALL_eur_leave_ukbb_23andme_20210107	17_47940666_C_T	0.933476	2.925e-09	2681	0.00290313073034092	0.000710530482534651	0.746412894532957	0.182614429504056	0.0673590147501121	0.624715616913653
17_47368921_48440666	ENSG00000248714.2	RP11-1079K10.3	Cells_EBV-transformed_lymphocytes	COVID19_HGI_C2_ALL_leave_23andme_20210107	17_48128226_A_G	0.998291	8.324e-05	2451	0.783340711935749	0.19174735823023	0.0186231859319414	0.00455688056401278	0.00173186333806638	0.108747122917345
17_47368921_48440666	ENSG00000248714.2	RP11-1079K10.3	Brain_Nucleus_accumbens_basal_ganglia	COVID19_HGI_C2_ALL_eur_leave_23andme_20210107	17_47903146_G_A	0.728826	2.326e-05	2560	0.731210133002547	0.174348091887667	0.0711316607503297	0.0169541164639619	0.00635599789549455	0.134165311083246
17_47368921_48440666	ENSG00000248714.2	RP11-1079K10.3	Small_Intestine_Terminal_Ileum	COVID19_HGI_B2_ALL_leave_23andme_20210107	17_47940666_C_T	0.74875	9.466e-07	2273	0.361756872903238	0.0786974155665694	0.427643359889554	0.0929916015313092	0.0389107501093295	0.318882595778151
17_47368921_48440666	ENSG00000248714.2	RP11-1079K10.3	Prostate	COVID19_HGI_C2_ALL_leave_UKBB_23andme_20210107	17_47444562_GTT_G	0.000124354	0.02633	2350	0.757324967858815	0.229862032130249	0.00899046540783529	0.00272767645687398	0.00109485814622637	0.0456864571892961
17_47368921_48440666	ENSG00000248714.2	RP11-1079K10.3	Spleen	COVID19_HGI_B1_ALL_eur_leave_ukbb_23andme_20210107	17_47855275_A_T	0.280991	0.001111	2466	0.737281913667944	0.189208625714697	0.0542272130515635	0.0139109560557594	0.00537129151003609	0.0359098924076727
17_47368921_48440666	ENSG00000248714.2	RP11-1079K10.3	Brain_Substantia_nigra	COVID19_HGI_C2_ALL_leave_UKBB_23andme_20210107	17_47940666_C_T	0.773132	0.0007466	2345	0.806611013171995	0.180800912830376	0.00952996394168607	0.00213520734068622	0.000922902715256257	0.0506525833373164
17_47368921_48440666	ENSG00000248714.2	RP11-1079K10.3	Spleen	COVID19_HGI_C2_ALL_eur_leave_ukbb_23andme_20210107	17_47940666_C_T	0.843175	4.413e-05	2563	0.749395522627988	0.199973647716067	0.0371619871643211	0.00991299409784341	0.00355584839378081	0.176954291876511
17_47368921_48440666	ENSG00000248714.2	RP11-1079K10.3	Breast_Mammary_Tissue	COVID19_HGI_C2_ALL_leave_23andme_20210107	17_48128226_A_G	0.795952	8.324e-05	2454	0.808828473494345	0.1663412736593	0.0192472293604559	0.00395670199056215	0.00162632149533736	0.0992498158470636
17_47368921_48440666	ENSG00000248714.2	RP11-1079K10.3	Minor_Salivary_Gland	COVID19_HGI_B2_ALL_leave_23andme_20210107	17_47940666_C_T	0.401539	9.466e-07	2251	0.350448648546247	0.0905193069942341	0.414239477722027	0.10695835655442	0.0378342101830725	0.335037466179548
17_47368921_48440666	ENSG00000248714.2	RP11-1079K10.3	Brain_Cortex	COVID19_HGI_B1_ALL_leave_23andme_20210107	17_48248998_C_T	0.366863	0.0003509	2344	0.756317465792327	0.17943309167249	0.048095967908469	0.0114058155092957	0.00474765911741845	0.063730787751487
17_47368921_48440666	ENSG00000248714.2	RP11-1079K10.3	Colon_Transverse	COVID19_HGI_C2_ALL_leave_23andme_20210107	17_48128226_A_G	0.595509	8.324e-05	2454	0.796517532052937	0.178667153609569	0.0189542729162518	0.00425002922723337	0.00161101219400856	0.104942508902932
17_47368921_48440666	ENSG00000248714.2	RP11-1079K10.3	Ovary	COVID19_HGI_C2_ALL_eur_leave_ukbb_23andme_20210107	17_47940666_C_T	0.872403	4.413e-05	2553	0.750127418158709	0.199196802401926	0.0371543680921906	0.00986270684896388	0.00365870449821035	0.177699292129064
17_47368921_48440666	ENSG00000248714.2	RP11-1079K10.3	Ovary	COVID19_HGI_B1_ALL_leave_23andme_20210107	17_48248998_C_T	0.308357	0.0003509	2346	0.752160044607665	0.18279140810185	0.0485405842054761	0.0117917116506001	0.0047162514344092	0.069158040026072
17_47368921_48440666	ENSG00000248714.2	RP11-1079K10.3	Stomach	COVID19_HGI_B2_ALL_eur_leave_ukbb_23andme_20210107	17_47903146_G_A	0.925482	3.427e-07	2449	0.141407741963077	0.0364248915849992	0.612733108909603	0.157780843964107	0.0516534135782138	0.225465709443348
17_47368921_48440666	ENSG00000248714.2	RP11-1079K10.3	Artery_Coronary	COVID19_HGI_A2_ALL_eur_leave_ukbb_23andme_20210107	17_47940666_C_T	0.618565	2.925e-09	2679	0.00285118719203331	0.000759196657888711	0.733057838948534	0.195125944493127	0.0682058327084164	0.666778996603683
17_47368921_48440666	ENSG00000248714.2	RP11-1079K10.3	Small_Intestine_Terminal_Ileum	COVID19_HGI_A2_ALL_eur_leave_23andme_20210107	17_47940666_C_T	0.74875	8.525e-10	2647	0.00129677475804775	0.000329533760504092	0.741781932859323	0.188431954261034	0.0681598043610912	0.785745771462666
17_47368921_48440666	ENSG00000248714.2	RP11-1079K10.3	Stomach	COVID19_HGI_B1_ALL_eur_leave_23andme_20210107	17_47731331_A_G	0.765613	0.0004004	2461	0.732497768422478	0.18932570777994	0.0577035082010288	0.0149088260003877	0.00556418959616623	0.0460320177332544
17_47368921_48440666	ENSG00000248714.2	RP11-1079K10.3	Brain_Hippocampus	COVID19_HGI_C2_ALL_eur_leave_ukbb_23andme_20210107	17_47940666_C_T	0.305211	4.413e-05	2559	0.746803100938398	0.202412613114545	0.0370205940303209	0.0100302838145286	0.00373340810220847	0.179333805139468
17_47368921_48440666	ENSG00000248714.2	RP11-1079K10.3	Brain_Anterior_cingulate_cortex_BA24	COVID19_HGI_A2_ALL_leave_UKBB_23andme_20210107	17_47940666_C_T	0.80332	3.088e-08	2236	0.0407756816401864	0.0084591406170213	0.730672049337183	0.151513376984744	0.0685797514208662	0.948991867764652
17_47368921_48440666	ENSG00000248714.2	RP11-1079K10.3	Cells_EBV-transformed_lymphocytes	COVID19_HGI_B2_ALL_leave_UKBB_23andme_20210107	17_47940666_C_T	0.729516	1.9e-07	2071	0.219550863621812	0.0457351021891931	0.563819445065617	0.117396916828231	0.0534976722951473	0.754477560714378
17_47368921_48440666	ENSG00000248714.2	RP11-1079K10.3	Brain_Cerebellar_Hemisphere	COVID19_HGI_B2_ALL_eur_leave_23andme_20210107	17_47907383_G_C	0.983345	1.64e-06	2444	0.432611306878548	0.103271505424581	0.348933456307306	0.0832642930112287	0.0319194383783367	0.242047216357079
17_47368921_48440666	ENSG00000248714.2	RP11-1079K10.3	Ovary	COVID19_HGI_C2_ALL_eur_leave_23andme_20210107	17_47903146_G_A	0.543956	2.326e-05	2552	0.71536639925727	0.189902191164516	0.0695680299659117	0.0184609266378548	0.00670245297444772	0.134741744478811
17_47368921_48440666	ENSG00000248714.2	RP11-1079K10.3	Prostate	COVID19_HGI_A2_ALL_leave_UKBB_23andme_20210107	17_47940666_C_T	0.415009	3.088e-08	2238	0.0382674315679602	0.0111799846317147	0.685730487388821	0.200274382713085	0.0645477136984192	0.94755415269962
17_47368921_48440666	ENSG00000248714.2	RP11-1079K10.3	Stomach	COVID19_HGI_C2_ALL_eur_leave_23andme_20210107	17_47903146_G_A	0.925482	2.326e-05	2563	0.714323820413321	0.19156380478032	0.0695006485569748	0.018632358444548	0.00597936780483653	0.130770636813451
17_47368921_48440666	ENSG00000248714.2	RP11-1079K10.3	Whole_Blood	COVID19_HGI_A2_ALL_eur_leave_ukbb_23andme_20210107	17_47940666_C_T	0.182159	2.925e-09	2681	0.00285609839558148	0.000665092930789701	0.734320589919338	0.17090826254106	0.0912499562132306	0.578156043058907
17_47368921_48440666	ENSG00000248714.2	RP11-1079K10.3	Breast_Mammary_Tissue	COVID19_HGI_C2_ALL_eur_leave_23andme_20210107	17_47903146_G_A	0.424095	2.326e-05	2563	0.744037347740842	0.161015490432022	0.072391647514539	0.0156592213597803	0.00689629295281599	0.130172206844643
17_47368921_48440666	ENSG00000248714.2	RP11-1079K10.3	Brain_Spinal_cord_cervical_c-1	COVID19_HGI_C2_ALL_leave_23andme_20210107	17_48128226_A_G	0.0425613	8.324e-05	2445	0.789601048684398	0.185327007037184	0.0187302507071063	0.00439422362225974	0.00194746994905247	0.153869754843087
17_47368921_48440666	ENSG00000248714.2	RP11-1079K10.3	Brain_Spinal_cord_cervical_c-1	COVID19_HGI_C2_ALL_eur_leave_23andme_20210107	17_47903146_G_A	0.465009	2.326e-05	2549	0.72713054226344	0.178145175734685	0.0706525443082418	0.0173029289557307	0.00676880873790325	0.137272954194802
17_47368921_48440666	ENSG00000248714.2	RP11-1079K10.3	Brain_Cerebellar_Hemisphere	COVID19_HGI_A2_ALL_leave_UKBB_23andme_20210107	17_47940666_C_T	0.965503	3.088e-08	2239	0.0404556324702032	0.00881472962890693	0.72494240558059	0.157887146258322	0.0679000860619781	0.948321403093949
17_47368921_48440666	ENSG00000248714.2	RP11-1079K10.3	Vagina	COVID19_HGI_A2_ALL_eur_leave_ukbb_23andme_20210107	17_47940666_C_T	0.151529	2.925e-09	2674	0.0028290827362498	0.000759914522860693	0.727374537611767	0.195304957000279	0.0737315081288432	0.668537429579598
17_47368921_48440666	ENSG00000248714.2	RP11-1079K10.3	Brain_Amygdala	COVID19_HGI_B1_ALL_eur_leave_ukbb_23andme_20210107	17_47855275_A_T	0.189973	0.001111	2457	0.748558497266286	0.178243833933984	0.0548251528526879	0.0130494287808144	0.0053230871662275	0.0381421827434749
17_47368921_48440666	ENSG00000248714.2	RP11-1079K10.3	Ovary	COVID19_HGI_B1_ALL_eur_leave_23andme_20210107	17_47731331_A_G	0.60335	0.0004004	2452	0.734404881365119	0.187457276432859	0.0577242797058349	0.0147284711380919	0.00568509135809452	0.0544677734940684
17_47368921_48440666	ENSG00000248714.2	RP11-1079K10.3	Brain_Spinal_cord_cervical_c-1	COVID19_HGI_B1_ALL_eur_leave_23andme_20210107	17_47731331_A_G	0.533765	0.0004004	2445	0.746646623608732	0.175582445105451	0.0584674866029997	0.0137437347116756	0.00555970997114173	0.0593737322146876
17_47368921_48440666	ENSG00000248714.2	RP11-1079K10.3	Adrenal_Gland	COVID19_HGI_A2_ALL_leave_23andme_20210107	17_47940666_C_T	0.096149	8.597e-09	2231	0.0149241235920163	0.00371969038923414	0.723356018137861	0.180211553810127	0.0777886140707615	0.975648099327374
17_47368921_48440666	ENSG00000248714.2	RP11-1079K10.3	Brain_Hypothalamus	COVID19_HGI_B1_ALL_eur_leave_ukbb_23andme_20210107	17_47855275_A_T	0.99883	0.001111	2463	0.735990335857786	0.190392739299312	0.0540596129094064	0.0139790588893533	0.00557825304414163	0.0323867802279215
17_47368921_48440666	ENSG00000248714.2	RP11-1079K10.3	Esophagus_Gastroesophageal_Junction	COVID19_HGI_A2_ALL_leave_UKBB_23andme_20210107	17_47940666_C_T	0.160978	3.088e-08	2238	0.0407095306495998	0.0079878877104624	0.729491845212815	0.143059694729484	0.0787510416976389	0.952472351776521
17_47368921_48440666	ENSG00000248714.2	RP11-1079K10.3	Brain_Cerebellum	COVID19_HGI_A2_ALL_leave_UKBB_23andme_20210107	17_47940666_C_T	0.0491304	3.088e-08	2238	0.0385344007721747	0.00966567557519102	0.690511151232524	0.173114383198872	0.0881743892212383	0.955237250233345
17_47368921_48440666	ENSG00000248714.2	RP11-1079K10.3	Minor_Salivary_Gland	COVID19_HGI_A2_ALL_eur_leave_23andme_20210107	17_47940666_C_T	0.401539	8.525e-10	2632	0.00125304513180505	0.000372749845816803	0.7167683142084	0.213152340997844	0.0684535498161345	0.797235461180319
17_47368921_48440666	ENSG00000248714.2	RP11-1079K10.3	Brain_Hippocampus	COVID19_HGI_B2_ALL_leave_23andme_20210107	17_47940666_C_T	0.305211	9.466e-07	2274	0.3531352989017	0.0856447593803029	0.417456972890473	0.101201925435391	0.0425610433921331	0.308441517106545
17_47368921_48440666	ENSG00000248714.2	RP11-1079K10.3	Skin_Sun_Exposed_Lower_leg	COVID19_HGI_B1_ALL_eur_leave_23andme_20210107	17_47518644_T_C	0.000328119	0.00921	2461	0.726000652085439	0.194056773446329	0.0571916890228697	0.0152796150536269	0.00747127039173546	0.145869843192421
17_47368921_48440666	ENSG00000248714.2	RP11-1079K10.3	Lung	COVID19_HGI_B2_ALL_leave_UKBB_23andme_20210107	17_47940666_C_T	0.637156	1.9e-07	2071	0.226469546439491	0.03809914810293	0.58158702676627	0.0977847787755784	0.0560594999157305	0.686359741291716
17_47368921_48440666	ENSG00000248714.2	RP11-1079K10.3	Stomach	COVID19_HGI_B2_ALL_leave_23andme_20210107	17_47940666_C_T	0.86732	9.466e-07	2278	0.357484592579831	0.0844667129280566	0.422607801429615	0.0998184484312795	0.0356224446312175	0.326604248702776
17_47368921_48440666	ENSG00000248714.2	RP11-1079K10.3	Vagina	COVID19_HGI_B1_ALL_eur_leave_ukbb_23andme_20210107	17_48386599_G_T	0.0147927	0.00248	2461	0.743200132306023	0.183159996049064	0.0545927349023712	0.0134486578840946	0.00559847885844753	0.043223555304063
17_47368921_48440666	ENSG00000248714.2	RP11-1079K10.3	Ovary	COVID19_HGI_A2_ALL_eur_leave_ukbb_23andme_20210107	17_47940666_C_T	0.872403	2.925e-09	2670	0.00282155812699896	0.000782668690495726	0.725439776029681	0.201159089396478	0.0697969077563456	0.657648816192548
17_47368921_48440666	ENSG00000248714.2	RP11-1079K10.3	Vagina	COVID19_HGI_C2_ALL_eur_leave_ukbb_23andme_20210107	17_47940666_C_T	0.151529	4.413e-05	2557	0.755144732035712	0.19410998502986	0.037423051102088	0.00961589051346582	0.00370634131887418	0.189127529972236
17_47368921_48440666	ENSG00000248714.2	RP11-1079K10.3	Whole_Blood	COVID19_HGI_B2_ALL_eur_leave_23andme_20210107	17_47907383_G_C	0.0569572	1.64e-06	2446	0.433019228693825	0.0915258818715471	0.349268891883588	0.0737714279335674	0.0524145696174724	0.269542281348641
17_47368921_48440666	ENSG00000248714.2	RP11-1079K10.3	Pituitary	COVID19_HGI_C2_ALL_eur_leave_23andme_20210107	17_47903146_G_A	0.105824	2.326e-05	2562	0.724673886592005	0.1795036581946	0.0704996600582511	0.0174550864781303	0.00786770867701426	0.139181170015645
17_47368921_48440666	ENSG00000248714.2	RP11-1079K10.3	Brain_Amygdala	COVID19_HGI_B2_ALL_leave_UKBB_23andme_20210107	17_47940666_C_T	0.427057	1.9e-07	2070	0.220578697882755	0.0440929499431034	0.566458209195371	0.113177424090004	0.0556927188887666	0.762436210177997
17_47368921_48440666	ENSG00000248714.2	RP11-1079K10.3	Small_Intestine_Terminal_Ileum	COVID19_HGI_C2_ALL_leave_23andme_20210107	17_48128226_A_G	0.683426	8.324e-05	2439	0.790526440581879	0.184573764018782	0.0187611702874136	0.00437863722538871	0.0017599878865376	0.105770212518751
17_47368921_48440666	ENSG00000248714.2	RP11-1079K10.3	Brain_Frontal_Cortex_BA9	COVID19_HGI_C2_ALL_eur_leave_ukbb_23andme_20210107	17_47940666_C_T	0.257186	4.413e-05	2561	0.7589301440767	0.190302599511284	0.0376182832750149	0.00942910758538134	0.00371986555161953	0.185473995698829
17_47368921_48440666	ENSG00000248714.2	RP11-1079K10.3	Brain_Amygdala	COVID19_HGI_C2_ALL_leave_23andme_20210107	17_48128226_A_G	0.997514	8.324e-05	2446	0.788596261797431	0.186498644328359	0.018705810648081	0.00442204328258667	0.00177723994354298	0.112904066738439
17_47368921_48440666	ENSG00000248714.2	RP11-1079K10.3	Vagina	COVID19_HGI_B2_ALL_eur_leave_23andme_20210107	17_47907383_G_C	0.456057	1.64e-06	2441	0.429808015347242	0.105035317037679	0.346631721938756	0.0846750701750927	0.0338498755012301	0.24309520832897
17_47368921_48440666	ENSG00000248714.2	RP11-1079K10.3	Esophagus_Muscularis	COVID19_HGI_B2_ALL_leave_UKBB_23andme_20210107	17_47940666_C_T	0.914659	1.9e-07	2071	0.208249565005002	0.0597239323610269	0.534797049937962	0.15333064887701	0.0438988038189989	0.775620468246996
17_47368921_48440666	ENSG00000248714.2	RP11-1079K10.3	Minor_Salivary_Gland	COVID19_HGI_B1_ALL_eur_leave_23andme_20210107	17_47731331_A_G	0.955688	0.0004004	2428	0.722891186750599	0.199533999126547	0.0561058233290872	0.0154804629718318	0.00598852782193577	0.0503173034193408
17_47368921_48440666	ENSG00000248714.2	RP11-1079K10.3	Esophagus_Gastroesophageal_Junction	COVID19_HGI_B1_ALL_eur_leave_23andme_20210107	17_47731331_A_G	0.280488	0.0004004	2460	0.756007091105906	0.166055092441492	0.059520940961147	0.0130682792437368	0.00534859624771811	0.0660230712653425
17_47368921_48440666	ENSG00000248714.2	RP11-1079K10.3	Artery_Aorta	COVID19_HGI_A2_ALL_eur_leave_23andme_20210107	17_47940666_C_T	0.911808	8.525e-10	2670	0.00130517809066706	0.000325934977166577	0.74659019325168	0.186376478268429	0.0654022154120571	0.786201681494047
17_47368921_48440666	ENSG00000248714.2	RP11-1079K10.3	Spleen	COVID19_HGI_B2_ALL_leave_23andme_20210107	17_47940666_C_T	0.843175	9.466e-07	2278	0.355704881269914	0.0846357123415729	0.420503878912464	0.100014716215079	0.0391408112609703	0.316399431039708
17_47368921_48440666	ENSG00000248714.2	RP11-1079K10.3	Minor_Salivary_Gland	COVID19_HGI_C2_ALL_leave_UKBB_23andme_20210107	17_47940666_C_T	0.401539	0.0007466	2322	0.780069115925494	0.207352012963406	0.00917179506249024	0.002437006424855	0.000970069623755123	0.0477546173887287
17_47368921_48440666	ENSG00000248714.2	RP11-1079K10.3	Brain_Cerebellum	COVID19_HGI_B2_ALL_leave_23andme_20210107	17_47940666_C_T	0.0491304	9.466e-07	2275	0.345350090757215	0.0878622330344628	0.408257853179222	0.103812191902711	0.0547176311263885	0.301486039502043
17_47368921_48440666	ENSG00000248714.2	RP11-1079K10.3	Colon_Transverse	COVID19_HGI_C2_ALL_eur_leave_23andme_20210107	17_47903146_G_A	0.430666	2.326e-05	2563	0.733182782567545	0.17218648153238	0.0713355448090298	0.0167464585132391	0.00654873257780635	0.13516355428296
17_47368921_48440666	ENSG00000248714.2	RP11-1079K10.3	Cells_Transformed_fibroblasts	COVID19_HGI_A2_ALL_eur_leave_23andme_20210107	17_47940666_C_T	0.586571	8.525e-10	2670	0.00127179956938408	0.000362864889358641	0.727496954686524	0.207503226568118	0.0633651542866153	0.792235065617516
17_47368921_48440666	ENSG00000248714.2	RP11-1079K10.3	Brain_Frontal_Cortex_BA9	COVID19_HGI_A2_ALL_eur_leave_23andme_20210107	17_47940666_C_T	0.257186	8.525e-10	2666	0.00128303260715984	0.000334789023157727	0.733922432387891	0.191433544123423	0.0730262018583688	0.79746587627583
17_47368921_48440666	ENSG00000248714.2	RP11-1079K10.3	Brain_Caudate_basal_ganglia	COVID19_HGI_B1_ALL_eur_leave_ukbb_23andme_20210107	17_47855275_A_T	0.591304	0.001111	2466	0.7497999653131	0.176674400027841	0.0551149305250955	0.0129812306139224	0.00542947352004099	0.0339074089735918
17_47368921_48440666	ENSG00000248714.2	RP11-1079K10.3	Cells_Transformed_fibroblasts	COVID19_HGI_B1_ALL_eur_leave_ukbb_23andme_20210107	17_48386599_G_T	0.0197945	0.00248	2467	0.732440218014579	0.193897766151447	0.0538854499204465	0.0142594947491345	0.00551707116439254	0.0524350112689063
17_47368921_48440666	ENSG00000248714.2	RP11-1079K10.3	Brain_Anterior_cingulate_cortex_BA24	COVID19_HGI_B1_ALL_leave_UKBB_23andme_20210107	17_47855275_A_T	0.280365	0.0007298	2129	0.791249258265609	0.157255533151843	0.0397048282522305	0.00788716761013665	0.00390321272018045	0.0763296645921383
17_47368921_48440666	ENSG00000248714.2	RP11-1079K10.3	Minor_Salivary_Gland	COVID19_HGI_B1_ALL_eur_leave_ukbb_23andme_20210107	17_47855275_A_T	0.0871712	0.001111	2434	0.726079589577107	0.200844333352861	0.0528001009668459	0.0145996110330047	0.00567636507018154	0.0355611927117327
17_47368921_48440666	ENSG00000248714.2	RP11-1079K10.3	Brain_Anterior_cingulate_cortex_BA24	COVID19_HGI_B2_ALL_eur_leave_23andme_20210107	17_47907383_G_C	0.865376	1.64e-06	2439	0.436153190139316	0.0995853363710791	0.351757780624886	0.0802834066463379	0.0322202862183812	0.242046171793205
17_47368921_48440666	ENSG00000248714.2	RP11-1079K10.3	Brain_Cortex	COVID19_HGI_B1_ALL_leave_UKBB_23andme_20210107	17_47855275_A_T	0.301732	0.0007298	2130	0.780128456085149	0.169295271152659	0.0384619295067453	0.00834283183846543	0.00377151141698129	0.0770878373491594
17_47368921_48440666	ENSG00000248714.2	RP11-1079K10.3	Brain_Cortex	COVID19_HGI_A2_ALL_leave_23andme_20210107	17_47940666_C_T	0.109579	8.597e-09	2222	0.0153976763004512	0.00347437405698404	0.735922195951818	0.165976280181463	0.0792294735092841	0.983092209642708
17_47368921_48440666	ENSG00000248714.2	RP11-1079K10.3	Brain_Hippocampus	COVID19_HGI_C2_ALL_leave_UKBB_23andme_20210107	17_48177908_G_C	0.00172061	0.0006512	2347	0.789947896027819	0.197271001137555	0.00937801121723927	0.00234087662782097	0.0010622149895661	0.0936650670133161
17_47368921_48440666	ENSG00000248714.2	RP11-1079K10.3	Brain_Amygdala	COVID19_HGI_A2_ALL_leave_23andme_20210107	17_47940666_C_T	0.427057	8.597e-09	2227	0.0154345611688678	0.0033043282093946	0.748095580861571	0.160083939015087	0.0730815907450796	0.972274184462882
17_47368921_48440666	ENSG00000248714.2	RP11-1079K10.3	Pituitary	COVID19_HGI_B1_ALL_leave_UKBB_23andme_20210107	17_47855275_A_T	0.0185764	0.0007298	2138	0.785852280582983	0.162200135680383	0.0396463392754514	0.00817889342508171	0.00412235103610107	0.115449847912892
17_47368921_48440666	ENSG00000248714.2	RP11-1079K10.3	Brain_Amygdala	COVID19_HGI_C2_ALL_eur_leave_23andme_20210107	17_47903146_G_A	0.304741	2.326e-05	2552	0.725776938646989	0.179252493276327	0.0705284314323785	0.0174120921512198	0.007030044493085	0.136842943219398
17_47368921_48440666	ENSG00000248714.2	RP11-1079K10.3	Colon_Transverse	COVID19_HGI_B1_ALL_eur_leave_ukbb_23andme_20210107	17_47855275_A_T	0.142516	0.001111	2467	0.755352879172961	0.171330251240512	0.0555711288673795	0.01259957903774	0.00514616168140774	0.042291489952348
17_47368921_48440666	ENSG00000248714.2	RP11-1079K10.3	Small_Intestine_Terminal_Ileum	COVID19_HGI_A2_ALL_leave_23andme_20210107	17_47940666_C_T	0.74875	8.597e-09	2227	0.0155191345018241	0.00329321587351634	0.752195186649536	0.159549066796234	0.0694433961788895	0.971618113197813
17_47368921_48440666	ENSG00000248714.2	RP11-1079K10.3	Testis	COVID19_HGI_A2_ALL_leave_UKBB_23andme_20210107	17_47940666_C_T	0.933476	3.088e-08	2239	0.0411494406565916	0.00833235134503083	0.737375061923866	0.149247200170522	0.0638959459039897	0.943607810231426
17_47368921_48440666	ENSG00000248714.2	RP11-1079K10.3	Cells_EBV-transformed_lymphocytes	COVID19_HGI_A2_ALL_eur_leave_23andme_20210107	17_47940666_C_T	0.729516	8.525e-10	2662	0.00128319489224794	0.000340727387957207	0.734015101380758	0.194833873561855	0.0695271027771823	0.770788861774715
17_47368921_48440666	ENSG00000248714.2	RP11-1079K10.3	Brain_Substantia_nigra	COVID19_HGI_B2_ALL_leave_UKBB_23andme_20210107	17_47940666_C_T	0.773132	1.9e-07	2069	0.221616666400609	0.0436275118269626	0.569122942212949	0.111984034491924	0.0536488450675556	0.772885603214645
17_47368921_48440666	ENSG00000248714.2	RP11-1079K10.3	Brain_Nucleus_accumbens_basal_ganglia	COVID19_HGI_B2_ALL_eur_leave_23andme_20210107	17_47907383_G_C	0.728826	1.64e-06	2444	0.436789688727615	0.0995096706240671	0.352299346254108	0.0802298622221325	0.0311714321720769	0.241929221242612
17_47368921_48440666	ENSG00000248714.2	RP11-1079K10.3	Brain_Hippocampus	COVID19_HGI_C2_ALL_leave_23andme_20210107	17_48128226_A_G	0.0778689	8.324e-05	2450	0.773301103481786	0.201122472852421	0.0183930148137536	0.0047813084178846	0.00240210043415537	0.119720315163998
17_47368921_48440666	ENSG00000248714.2	RP11-1079K10.3	Brain_Cortex	COVID19_HGI_C2_ALL_leave_23andme_20210107	17_48128226_A_G	0.838057	8.324e-05	2440	0.783452171496662	0.193327177975911	0.0172769684251116	0.0042616382597121	0.00168204384260417	0.108539541695127
17_47368921_48440666	ENSG00000248714.2	RP11-1079K10.3	Skin_Sun_Exposed_Lower_leg	COVID19_HGI_B1_ALL_leave_UKBB_23andme_20210107	17_47855275_A_T	0.0201369	0.0007298	2138	0.76764301749858	0.179564778097144	0.0387276798275655	0.00905405354170699	0.00501047103500324	0.10786970321701
17_47368921_48440666	ENSG00000248714.2	RP11-1079K10.3	Vagina	COVID19_HGI_A2_ALL_leave_23andme_20210107	17_47940666_C_T	0.151529	8.597e-09	2231	0.0152465128956808	0.00342526271397877	0.738981876604601	0.165942349638094	0.0764039981476453	0.973603850091531
17_47368921_48440666	ENSG00000248714.2	RP11-1079K10.3	Nerve_Tibial	COVID19_HGI_C2_ALL_leave_23andme_20210107	17_48128226_A_G	0.875754	8.324e-05	2454	0.766810506116712	0.208475156511848	0.0182473517821066	0.00495945673592471	0.00150752885340921	0.0893395872108927
17_47368921_48440666	ENSG00000248714.2	RP11-1079K10.3	Stomach	COVID19_HGI_C2_ALL_leave_23andme_20210107	17_48128226_A_G	0.775026	8.324e-05	2454	0.77564487007303	0.199475181270237	0.0184575780969474	0.00474511974192378	0.00167725081786147	0.0956276835557268
17_47368921_48440666	ENSG00000248714.2	RP11-1079K10.3	Small_Intestine_Terminal_Ileum	COVID19_HGI_B1_ALL_leave_UKBB_23andme_20210107	17_47855275_A_T	0.565809	0.0007298	2129	0.787492565811382	0.160964637312564	0.0396037209556293	0.00809121087787101	0.00384786504255411	0.0730838749063152
17_47368921_48440666	ENSG00000248714.2	RP11-1079K10.3	Brain_Hippocampus	COVID19_HGI_A2_ALL_eur_leave_ukbb_23andme_20210107	17_47940666_C_T	0.305211	2.925e-09	2674	0.0028018548577684	0.00079147136412541	0.720373668687263	0.203419415505043	0.0726135895858001	0.649310574197726
17_47368921_48440666	ENSG00000248714.2	RP11-1079K10.3	Adrenal_Gland	COVID19_HGI_B1_ALL_eur_leave_23andme_20210107	17_48248998_C_T	0.0385933	0.0006557	2457	0.725154843481881	0.196417233855745	0.057084561140615	0.0154561781891769	0.00588718333258183	0.0783673702553295
17_47368921_48440666	ENSG00000248714.2	RP11-1079K10.3	Artery_Coronary	COVID19_HGI_B1_ALL_eur_leave_ukbb_23andme_20210107	17_47855275_A_T	0.396721	0.001111	2465	0.746193702255577	0.180160022109443	0.0548323867077112	0.0132330782287894	0.00558081069847941	0.033713460872445
17_47368921_48440666	ENSG00000248714.2	RP11-1079K10.3	Brain_Putamen_basal_ganglia	COVID19_HGI_A2_ALL_eur_leave_ukbb_23andme_20210107	17_47940666_C_T	0.550388	2.925e-09	2674	0.00285911633220574	0.00074511883468996	0.735096238978196	0.191504800124645	0.0697947257302633	0.65884597735151
17_47368921_48440666	ENSG00000248714.2	RP11-1079K10.3	Testis	COVID19_HGI_B2_ALL_leave_23andme_20210107	17_47940666_C_T	0.933476	9.466e-07	2278	0.364158589531897	0.0753985858897598	0.430497604898644	0.0890931449566531	0.0408520747230467	0.285434953665527
17_47368921_48440666	ENSG00000248714.2	RP11-1079K10.3	Uterus	COVID19_HGI_A2_ALL_leave_UKBB_23andme_20210107	17_47940666_C_T	0.918449	3.088e-08	2236	0.040550223566963	0.00867409141238413	0.726636319868596	0.155365877857851	0.0687734872942065	0.948380289197323
17_47368921_48440666	ENSG00000248714.2	RP11-1079K10.3	Uterus	COVID19_HGI_B2_ALL_eur_leave_23andme_20210107	17_47907383_G_C	0.384449	1.64e-06	2425	0.433888677364349	0.100793109040584	0.349861315843902	0.0812391862665698	0.034217711484596	0.241950418991796
17_47368921_48440666	ENSG00000248714.2	RP11-1079K10.3	Skin_Not_Sun_Exposed_Suprapubic	COVID19_HGI_B2_ALL_leave_UKBB_23andme_20210107	17_47940666_C_T	0.891396	1.9e-07	2071	0.220136499685802	0.0467311143944707	0.565323392693801	0.119960383426008	0.0478486097999182	0.741712642636267
17_47368921_48440666	ENSG00000248714.2	RP11-1079K10.3	Brain_Anterior_cingulate_cortex_BA24	COVID19_HGI_B2_ALL_leave_UKBB_23andme_20210107	17_47940666_C_T	0.80332	1.9e-07	2066	0.222670582222879	0.0426772225891107	0.571816631062481	0.109541540643913	0.053294023481617	0.772471841167043
17_47368921_48440666	ENSG00000248714.2	RP11-1079K10.3	Lung	COVID19_HGI_A2_ALL_eur_leave_23andme_20210107	17_47940666_C_T	0.637156	8.525e-10	2670	0.0013222820210428	0.000297959999896496	0.756374012621542	0.170367948566708	0.0716377967908104	0.712400079961912
17_47368921_48440666	ENSG00000248714.2	RP11-1079K10.3	Brain_Cerebellum	COVID19_HGI_A2_ALL_eur_leave_23andme_20210107	17_47940666_C_T	0.0491304	8.525e-10	2667	0.00122644238971598	0.000359872812842504	0.701551526523506	0.205763920571974	0.091098237701962	0.774344659068949
17_47368921_48440666	ENSG00000248714.2	RP11-1079K10.3	Testis	COVID19_HGI_B2_ALL_eur_leave_ukbb_23andme_20210107	17_47903146_G_A	0.254079	3.427e-07	2449	0.143609072229921	0.0320831922706511	0.622271680980799	0.138956424329315	0.0630796301893134	0.229383719021847
17_47368921_48440666	ENSG00000248714.2	RP11-1079K10.3	Cells_EBV-transformed_lymphocytes	COVID19_HGI_B1_ALL_leave_23andme_20210107	17_48248998_C_T	0.688308	0.0003509	2347	0.757157175503826	0.177856473084794	0.048841411692945	0.0114681871457444	0.00467675257269111	0.0576842676820612
17_47368921_48440666	ENSG00000248714.2	RP11-1079K10.3	Brain_Amygdala	COVID19_HGI_B2_ALL_eur_leave_ukbb_23andme_20210107	17_47903146_G_A	0.304741	3.427e-07	2442	0.142269303529874	0.033652035209984	0.616458423673877	0.145753710440295	0.0618665271459706	0.229334160188065
17_47368921_48440666	ENSG00000248714.2	RP11-1079K10.3	Lung	COVID19_HGI_A2_ALL_leave_UKBB_23andme_20210107	17_47940666_C_T	0.637156	3.088e-08	2239	0.0417690985722392	0.00763210923724296	0.748478986707083	0.136697725404412	0.0654220800790226	0.936441844201148
17_47368921_48440666	ENSG00000248714.2	RP11-1079K10.3	Uterus	COVID19_HGI_B1_ALL_leave_UKBB_23andme_20210107	17_47855275_A_T	0.551905	0.0007298	2130	0.787557670445492	0.160929068430038	0.0396134382308968	0.00809077748589106	0.00380904540768228	0.0745644800106012
17_47368921_48440666	ENSG00000248714.2	RP11-1079K10.3	Minor_Salivary_Gland	COVID19_HGI_A2_ALL_eur_leave_ukbb_23andme_20210107	17_47940666_C_T	0.401539	2.925e-09	2642	0.00278251296118935	0.000830220047623399	0.715398924724549	0.213386400839092	0.0676019414275457	0.673926397320695
17_47368921_48440666	ENSG00000248714.2	RP11-1079K10.3	Ovary	COVID19_HGI_A2_ALL_leave_23andme_20210107	17_47940666_C_T	0.872403	8.597e-09	2231	0.0152203950851912	0.00355465048807755	0.737715974772462	0.17221874791181	0.0712902317424587	0.972594410703178
17_47368921_48440666	ENSG00000248714.2	RP11-1079K10.3	Brain_Amygdala	COVID19_HGI_B1_ALL_leave_23andme_20210107	17_48248998_C_T	0.367507	0.0003509	2341	0.762600395806756	0.172582673777853	0.0489968638641812	0.0110836524969746	0.00473641405423545	0.0686837986948076
17_47368921_48440666	ENSG00000248714.2	RP11-1079K10.3	Brain_Cerebellar_Hemisphere	COVID19_HGI_B1_ALL_leave_UKBB_23andme_20210107	17_47855275_A_T	0.0728225	0.0007298	2137	0.784428517521398	0.163879993707058	0.0395461992074059	0.0082579628386989	0.00388732672543933	0.0880531133456218
17_47368921_48440666	ENSG00000248714.2	RP11-1079K10.3	Skin_Not_Sun_Exposed_Suprapubic	COVID19_HGI_A2_ALL_leave_23andme_20210107	17_47940666_C_T	0.891396	8.597e-09	2231	0.015462285675976	0.00351025559079129	0.749440148289003	0.17007675526294	0.0615105551812906	0.969172516262636
17_47368921_48440666	ENSG00000248714.2	RP11-1079K10.3	Lung	COVID19_HGI_B2_ALL_leave_23andme_20210107	17_47940666_C_T	0.637156	9.466e-07	2278	0.3662789310582	0.0686186960290006	0.433004210467976	0.0810679798886462	0.0510301825561772	0.230072490051794
17_47368921_48440666	ENSG00000248714.2	RP11-1079K10.3	Brain_Nucleus_accumbens_basal_ganglia	COVID19_HGI_B2_ALL_leave_UKBB_23andme_20210107	17_47940666_C_T	0.75648	1.9e-07	2071	0.2229039354969	0.0427445023242945	0.57243032954446	0.109718176264951	0.0522030563693949	0.775341712675175
17_47368921_48440666	ENSG00000248714.2	RP11-1079K10.3	Prostate	COVID19_HGI_C2_ALL_leave_23andme_20210107	17_48128226_A_G	0.309947	8.324e-05	2453	0.74215600105873	0.23273003677644	0.0176520917154317	0.0055335277450359	0.00192834270436298	0.10550242922829
17_47368921_48440666	ENSG00000248714.2	RP11-1079K10.3	Esophagus_Muscularis	COVID19_HGI_C2_ALL_eur_leave_23andme_20210107	17_47903146_G_A	0.646585	2.326e-05	2563	0.676584412995291	0.229710599667887	0.0658287658383062	0.0223443256913192	0.00553189580719679	0.127510988485717
17_47368921_48440666	ENSG00000248714.2	RP11-1079K10.3	Brain_Nucleus_accumbens_basal_ganglia	COVID19_HGI_B2_ALL_eur_leave_ukbb_23andme_20210107	17_47903146_G_A	0.728826	3.427e-07	2447	0.144216632307501	0.0328912003186281	0.62489922716786	0.142463994155203	0.0555289460508074	0.227883914450613
17_47368921_48440666	ENSG00000248714.2	RP11-1079K10.3	Brain_Nucleus_accumbens_basal_ganglia	COVID19_HGI_A2_ALL_leave_23andme_20210107	17_47940666_C_T	0.75648	8.597e-09	2230	0.015597806436794	0.00321042337967355	0.756008568121474	0.155536052418813	0.0696471496432446	0.972513452623197
17_47368921_48440666	ENSG00000248714.2	RP11-1079K10.3	Spleen	COVID19_HGI_C2_ALL_leave_23andme_20210107	17_48128226_A_G	0.145249	8.324e-05	2453	0.776119622045386	0.198879812313482	0.018465266909357	0.0047298992410557	0.00180539949071913	0.144246731437803
17_47368921_48440666	ENSG00000248714.2	RP11-1079K10.3	Colon_Transverse	COVID19_HGI_C2_ALL_leave_UKBB_23andme_20210107	17_47940666_C_T	0.838767	0.0007466	2351	0.812820237129407	0.174586730560269	0.00966304165168639	0.00207468215004886	0.000855308508589133	0.0512617053830021
17_47368921_48440666	ENSG00000248714.2	RP11-1079K10.3	Brain_Cerebellar_Hemisphere	COVID19_HGI_C2_ALL_eur_leave_23andme_20210107	17_47903146_G_A	0.983345	2.326e-05	2561	0.724165320704712	0.181167396180319	0.0704505200637895	0.0176182958968641	0.00659846715431595	0.132391837770168
17_47368921_48440666	ENSG00000248714.2	RP11-1079K10.3	Pituitary	COVID19_HGI_B1_ALL_eur_leave_ukbb_23andme_20210107	17_47855275_A_T	0.0185764	0.001111	2467	0.747703564715959	0.178482873800589	0.0550083706504484	0.013125261984622	0.00567992884838086	0.0553699648288085
17_47368921_48440666	ENSG00000248714.2	RP11-1079K10.3	Breast_Mammary_Tissue	COVID19_HGI_B1_ALL_leave_23andme_20210107	17_48248998_C_T	0.937761	0.0003509	2352	0.781770371019743	0.15356399607859	0.0505360883542149	0.00992265137818103	0.00420689316927134	0.050066868282244
17_47368921_48440666	ENSG00000248714.2	RP11-1079K10.3	Ovary	COVID19_HGI_C2_ALL_leave_23andme_20210107	17_48128226_A_G	0.943073	8.324e-05	2448	0.776906987587879	0.198122331213247	0.0184724875816491	0.00470895781816547	0.00178923579906005	0.0992203058381141
17_47368921_48440666	ENSG00000248714.2	RP11-1079K10.3	Brain_Caudate_basal_ganglia	COVID19_HGI_A2_ALL_eur_leave_23andme_20210107	17_47940666_C_T	0.236493	8.525e-10	2669	0.00128419420698472	0.00032766141184915	0.734586942653273	0.187352986871035	0.0764482148568579	0.770001541079181
17_47368921_48440666	ENSG00000248714.2	RP11-1079K10.3	Prostate	COVID19_HGI_A2_ALL_eur_leave_ukbb_23andme_20210107	17_47940666_C_T	0.415009	2.925e-09	2678	0.00270738125521718	0.000907134681346157	0.696084363172868	0.233162764436165	0.0671383564544039	0.637595000313775
17_47368921_48440666	ENSG00000248714.2	RP11-1079K10.3	Brain_Putamen_basal_ganglia	COVID19_HGI_B1_ALL_leave_UKBB_23andme_20210107	17_47855275_A_T	0.304132	0.0007298	2135	0.785491517517835	0.162855446524929	0.0395627247574847	0.00819862235801011	0.00389168884174178	0.0755319739208091
17_47368921_48440666	ENSG00000248714.2	RP11-1079K10.3	Brain_Caudate_basal_ganglia	COVID19_HGI_C2_ALL_eur_leave_ukbb_23andme_20210107	17_47940666_C_T	0.236493	4.413e-05	2564	0.762405056009904	0.186526482661471	0.0378095880311376	0.00924630576487326	0.0040125675326144	0.174440366256588
17_47368921_48440666	ENSG00000248714.2	RP11-1079K10.3	Artery_Coronary	COVID19_HGI_B2_ALL_leave_23andme_20210107	17_47940666_C_T	0.618565	9.466e-07	2278	0.359923625230691	0.0806367230463266	0.425491154300173	0.0952877083704436	0.0386607890523661	0.328047365334749
17_47368921_48440666	ENSG00000248714.2	RP11-1079K10.3	Lung	COVID19_HGI_B1_ALL_eur_leave_ukbb_23andme_20210107	17_47855275_A_T	0.666162	0.001111	2467	0.767576036362313	0.159309756647537	0.0564703835893306	0.0117154519442766	0.00492837145654305	0.0340010989107197
17_47368921_48440666	ENSG00000248714.2	RP11-1079K10.3	Skin_Not_Sun_Exposed_Suprapubic	COVID19_HGI_C2_ALL_leave_23andme_20210107	17_48128226_A_G	0.0945852	8.324e-05	2454	0.779829099296472	0.194510611023748	0.0185571478106747	0.00462618098836573	0.00247696088074055	0.131892653411668
17_47368921_48440666	ENSG00000248714.2	RP11-1079K10.3	Colon_Sigmoid	COVID19_HGI_B1_ALL_leave_UKBB_23andme_20210107	17_47855275_A_T	0.28759	0.0007298	2138	0.666220831332295	0.281435142681439	0.0336109186980775	0.0141938965850242	0.00453921070316436	0.0551010271096851
17_47368921_48440666	ENSG00000248714.2	RP11-1079K10.3	Esophagus_Gastroesophageal_Junction	COVID19_HGI_C2_ALL_leave_23andme_20210107	17_48128226_A_G	0.756517	8.324e-05	2453	0.801004840329706	0.174067608646651	0.0190504349567896	0.00413814069781996	0.0017389753690331	0.098505180170237
17_47368921_48440666	ENSG00000248714.2	RP11-1079K10.3	Brain_Amygdala	COVID19_HGI_A2_ALL_leave_UKBB_23andme_20210107	17_47940666_C_T	0.427057	3.088e-08	2235	0.040426702241986	0.00869132628850175	0.72441740837962	0.155671518747766	0.0707930443421262	0.949019068788754
17_47368921_48440666	ENSG00000248714.2	RP11-1079K10.3	Brain_Cerebellar_Hemisphere	COVID19_HGI_C2_ALL_eur_leave_ukbb_23andme_20210107	17_47940666_C_T	0.965503	4.413e-05	2562	0.759355981079394	0.190041275905887	0.0376521890132934	0.009419546203716	0.00353100779771003	0.180401852956808
17_47368921_48440666	ENSG00000248714.2	RP11-1079K10.3	Stomach	COVID19_HGI_B1_ALL_eur_leave_ukbb_23andme_20210107	17_47855275_A_T	0.14667	0.001111	2467	0.735823691824811	0.190586920776878	0.0541343712713966	0.0140159947043947	0.00543902142252046	0.0385227894792575
17_47368921_48440666	ENSG00000248714.2	RP11-1079K10.3	Brain_Cerebellar_Hemisphere	COVID19_HGI_C2_ALL_leave_UKBB_23andme_20210107	17_47940666_C_T	0.965503	0.0007466	2350	0.80370260824193	0.183619350398482	0.00955231187109192	0.00218144168754184	0.000944287800953539	0.0486070465663033
17_47368921_48440666	ENSG00000248714.2	RP11-1079K10.3	Cells_EBV-transformed_lymphocytes	COVID19_HGI_B1_ALL_eur_leave_23andme_20210107	17_47731331_A_G	0.18595	0.0004004	2455	0.739671680682457	0.182137474501371	0.0581687927995211	0.0143178359328687	0.00570421608378176	0.0695011613092556
17_47368921_48440666	ENSG00000248714.2	RP11-1079K10.3	Ovary	COVID19_HGI_B2_ALL_eur_leave_ukbb_23andme_20210107	17_47903146_G_A	0.543956	3.427e-07	2442	0.140805335073187	0.0357591578002619	0.610115573163274	0.154887536416794	0.0584323975464837	0.228880489744211
17_47368921_48440666	ENSG00000248714.2	RP11-1079K10.3	Artery_Aorta	COVID19_HGI_B1_ALL_leave_UKBB_23andme_20210107	17_47855275_A_T	0.813437	0.0007298	2138	0.791513325932506	0.156920210775407	0.0399319396740586	0.0079129213461482	0.00372160227188066	0.0686368641976141
17_47368921_48440666	ENSG00000248714.2	RP11-1079K10.3	Spleen	COVID19_HGI_B1_ALL_leave_UKBB_23andme_20210107	17_47855275_A_T	0.280991	0.0007298	2138	0.775218158474938	0.173013850793463	0.0391098465739486	0.00872463545698505	0.00393350870066477	0.0742356977513395
17_47368921_48440666	ENSG00000248714.2	RP11-1079K10.3	Artery_Aorta	COVID19_HGI_B2_ALL_eur_leave_23andme_20210107	17_47907383_G_C	0.6594	1.64e-06	2446	0.437584352386079	0.0992123323913712	0.352951074077009	0.0799933962247291	0.0302588449208117	0.242530036700365
17_47368921_48440666	ENSG00000248714.2	RP11-1079K10.3	Brain_Anterior_cingulate_cortex_BA24	COVID19_HGI_B1_ALL_leave_23andme_20210107	17_48248998_C_T	0.420151	0.0003509	2340	0.767401720791363	0.167762912795118	0.0492168175205005	0.0107545028436031	0.004864046049415	0.062940963080303
17_47368921_48440666	ENSG00000248714.2	RP11-1079K10.3	Uterus	COVID19_HGI_B2_ALL_leave_UKBB_23andme_20210107	17_47940666_C_T	0.918449	1.9e-07	2068	0.221404095005777	0.0436709666874003	0.568567435855563	0.112093117306875	0.054264385144385	0.760190134638375
17_47368921_48440666	ENSG00000248714.2	RP11-1079K10.3	Breast_Mammary_Tissue	COVID19_HGI_C2_ALL_leave_UKBB_23andme_20210107	17_47940666_C_T	0.279197	0.0007466	2351	0.825926197480576	0.161500461233543	0.00981884909221711	0.00191912874716389	0.000835363446499844	0.0605962808378084
17_47368921_48440666	ENSG00000248714.2	RP11-1079K10.3	Minor_Salivary_Gland	COVID19_HGI_C2_ALL_eur_leave_23andme_20210107	17_47903146_G_A	0.720357	2.326e-05	2528	0.703998604400441	0.201693967236194	0.0683633967809193	0.0195795901674419	0.00636444141500378	0.129443658033717
17_47368921_48440666	ENSG00000248714.2	RP11-1079K10.3	Brain_Spinal_cord_cervical_c-1	COVID19_HGI_B1_ALL_eur_leave_ukbb_23andme_20210107	17_47855275_A_T	0.50451	0.001111	2447	0.750507950906542	0.176637151618035	0.0547044316833458	0.0128697794402702	0.0052806863518068	0.034935669067586
17_47368921_48440666	ENSG00000248714.2	RP11-1079K10.3	Brain_Cerebellum	COVID19_HGI_B1_ALL_leave_23andme_20210107	17_48248998_C_T	0.965086	0.0003509	2349	0.740312766540284	0.194427897511392	0.0477880124209271	0.012545611305626	0.00492571222177094	0.0483063988766009
17_47368921_48440666	ENSG00000248714.2	RP11-1079K10.3	Brain_Cerebellum	COVID19_HGI_C2_ALL_eur_leave_ukbb_23andme_20210107	17_47940666_C_T	0.0491304	4.413e-05	2561	0.73929777378694	0.209217982182356	0.0366542303939703	0.0103685227021488	0.00446149093458416	0.190893813528756
17_47368921_48440666	ENSG00000248714.2	RP11-1079K10.3	Brain_Nucleus_accumbens_basal_ganglia	COVID19_HGI_A2_ALL_leave_UKBB_23andme_20210107	17_47940666_C_T	0.75648	3.088e-08	2238	0.0408554427447834	0.00843831636715907	0.732106170149984	0.151142345988945	0.0674577247491287	0.949398239857884
17_47368921_48440666	ENSG00000248714.2	RP11-1079K10.3	Artery_Aorta	COVID19_HGI_B1_ALL_eur_leave_23andme_20210107	17_47731331_A_G	0.304889	0.0004004	2461	0.750433555365236	0.171583344456746	0.0591164242173769	0.0135113560625033	0.00535531989813796	0.0620663651416333
17_47368921_48440666	ENSG00000248714.2	RP11-1079K10.3	Cells_Transformed_fibroblasts	COVID19_HGI_C2_ALL_leave_UKBB_23andme_20210107	17_47940666_C_T	0.586571	0.0007466	2351	0.787515976480505	0.199851203600238	0.0093622172953945	0.00237499319884207	0.000895609425020657	0.0473255777717527
17_47368921_48440666	ENSG00000248714.2	RP11-1079K10.3	Skin_Sun_Exposed_Lower_leg	COVID19_HGI_B1_ALL_eur_leave_ukbb_23andme_20210107	17_47518644_T_C	0.000328119	0.03268	2467	0.729793932918281	0.195551202490664	0.0536907633651146	0.014380070701868	0.00658403052407269	0.0660401606625193
17_47368921_48440666	ENSG00000248714.2	RP11-1079K10.3	Brain_Amygdala	COVID19_HGI_C2_ALL_leave_UKBB_23andme_20210107	17_47940666_C_T	0.427057	0.0007466	2344	0.805115949872612	0.182331084268454	0.00949580821690654	0.00214956652191641	0.000907591120111388	0.0528964780974007
17_47368921_48440666	ENSG00000248714.2	RP11-1079K10.3	Lung	COVID19_HGI_C2_ALL_leave_UKBB_23andme_20210107	17_47940666_C_T	0.637156	0.0007466	2351	0.82729092309636	0.160137482041169	0.00983507334435312	0.00190292702596793	0.000833594492150449	0.0522293754873131
17_47368921_48440666	ENSG00000248714.2	RP11-1079K10.3	Cells_Transformed_fibroblasts	COVID19_HGI_A2_ALL_leave_UKBB_23andme_20210107	17_47940666_C_T	0.586571	3.088e-08	2239	0.0399092134255241	0.00961901503634867	0.715150880581037	0.172304376453644	0.0630165145034462	0.949976022764842
17_47368921_48440666	ENSG00000248714.2	RP11-1079K10.3	Esophagus_Muscularis	COVID19_HGI_B2_ALL_eur_leave_23andme_20210107	17_47907383_G_C	0.646585	1.64e-06	2446	0.405627616860399	0.133376633994574	0.327175097248129	0.107553965487035	0.0262666864098631	0.238348686712015
17_47368921_48440666	ENSG00000248714.2	RP11-1079K10.3	Stomach	COVID19_HGI_C2_ALL_eur_leave_ukbb_23andme_20210107	17_47940666_C_T	0.86732	4.413e-05	2564	0.748751315505546	0.200862947338242	0.0371324646313327	0.00995800447637549	0.00329526804850318	0.178341585579373
17_47368921_48440666	ENSG00000248714.2	RP11-1079K10.3	Breast_Mammary_Tissue	COVID19_HGI_C2_ALL_eur_leave_ukbb_23andme_20210107	17_47940666_C_T	0.279197	4.413e-05	2564	0.780297539227704	0.168954101335926	0.038696921363972	0.0083751834044152	0.00367625466798248	0.191082476676693
17_47368921_48440666	ENSG00000248714.2	RP11-1079K10.3	Colon_Transverse	COVID19_HGI_B2_ALL_leave_23andme_20210107	17_47940666_C_T	0.838767	9.466e-07	2278	0.364571004523497	0.0758378201566296	0.430985149806857	0.0896142551299031	0.0389917703831129	0.307184269318224
17_47368921_48440666	ENSG00000248714.2	RP11-1079K10.3	Brain_Cortex	COVID19_HGI_B2_ALL_eur_leave_ukbb_23andme_20210107	17_47903146_G_A	0.0334114	3.427e-07	2436	0.141107070122067	0.0348232578704118	0.599045831265189	0.147758895498715	0.0772649452436167	0.250519704016959
17_47368921_48440666	ENSG00000248714.2	RP11-1079K10.3	Esophagus_Gastroesophageal_Junction	COVID19_HGI_B2_ALL_leave_23andme_20210107	17_47940666_C_T	0.160978	9.466e-07	2277	0.365802722897444	0.073297621304787	0.432439779135872	0.0866081516351545	0.0418517250267419	0.351945956572771
17_47368921_48440666	ENSG00000248714.2	RP11-1079K10.3	Brain_Hypothalamus	COVID19_HGI_B2_ALL_leave_23andme_20210107	17_47940666_C_T	0.823016	9.466e-07	2276	0.355274943513818	0.0852456058111869	0.419993133806471	0.100735508061715	0.0387508088068094	0.322609531007243
17_47368921_48440666	ENSG00000248714.2	RP11-1079K10.3	Minor_Salivary_Gland	COVID19_HGI_C2_ALL_eur_leave_ukbb_23andme_20210107	17_47940666_C_T	0.401539	4.413e-05	2529	0.737979151198611	0.211498561285387	0.0364764459954607	0.0104502442385914	0.00359559728194992	0.179037604462069
17_47368921_48440666	ENSG00000248714.2	RP11-1079K10.3	Esophagus_Muscularis	COVID19_HGI_A2_ALL_leave_UKBB_23andme_20210107	17_47940666_C_T	0.914659	3.088e-08	2239	0.038126214103794	0.0117319991125834	0.683200525623775	0.210174123832175	0.056767137327673	0.947989178032727
17_47368921_48440666	ENSG00000248714.2	RP11-1079K10.3	Colon_Sigmoid	COVID19_HGI_B2_ALL_eur_leave_23andme_20210107	17_47907383_G_C	0.276142	1.64e-06	2446	0.366727211214271	0.170428519337076	0.29579842694453	0.137436295312913	0.0296095471912098	0.242065741151653
17_47368921_48440666	ENSG00000248714.2	RP11-1079K10.3	Nerve_Tibial	COVID19_HGI_C2_ALL_leave_UKBB_23andme_20210107	17_47940666_C_T	0.985905	0.0007466	2351	0.785833240253359	0.201557098382615	0.00934221244129646	0.00239529682585904	0.000872152096870958	0.0445365437959623
17_47368921_48440666	ENSG00000248714.2	RP11-1079K10.3	Breast_Mammary_Tissue	COVID19_HGI_B2_ALL_eur_leave_ukbb_23andme_20210107	17_47903146_G_A	0.424095	3.427e-07	2449	0.14613114827313	0.0300870012054189	0.633200074811355	0.130309547205971	0.0602722285041244	0.220090221347678
17_47368921_48440666	ENSG00000248714.2	RP11-1079K10.3	Spleen	COVID19_HGI_C2_ALL_eur_leave_23andme_20210107	17_47903146_G_A	0.559082	2.326e-05	2562	0.71474923888164	0.190642076493009	0.0695381641339517	0.0185410943905417	0.00652942610085719	0.134909434902358
17_47368921_48440666	ENSG00000248714.2	RP11-1079K10.3	Adrenal_Gland	COVID19_HGI_C2_ALL_eur_leave_23andme_20210107	17_47940666_C_T	0.096149	3.23e-05	2559	0.706217511488193	0.19922666090487	0.068701873164378	0.0193745817958964	0.00647937264666281	0.13030441242508
17_47368921_48440666	ENSG00000248714.2	RP11-1079K10.3	Brain_Spinal_cord_cervical_c-1	COVID19_HGI_B1_ALL_leave_UKBB_23andme_20210107	17_47855275_A_T	0.50451	0.0007298	2130	0.787536412226957	0.161024427752638	0.0395309497478088	0.0080789062531331	0.00382930401946293	0.0727888172162544
17_47368921_48440666	ENSG00000248714.2	RP11-1079K10.3	Brain_Anterior_cingulate_cortex_BA24	COVID19_HGI_B1_ALL_eur_leave_ukbb_23andme_20210107	17_48386599_G_T	0.00327309	0.00248	2455	0.753090740594506	0.173643641136635	0.054925093708091	0.0126586529118525	0.00568187164891566	0.0975604267200739
17_47368921_48440666	ENSG00000248714.2	RP11-1079K10.3	Testis	COVID19_HGI_C2_ALL_leave_UKBB_23andme_20210107	17_48128226_A_G	0.0838169	0.000865	2351	0.813500568187718	0.173854359782523	0.00967112962372878	0.00206592280370347	0.000908019602327639	0.0478498972786241
17_47368921_48440666	ENSG00000248714.2	RP11-1079K10.3	Uterus	COVID19_HGI_C2_ALL_leave_23andme_20210107	17_48128226_A_G	0.583343	8.324e-05	2437	0.790443676046419	0.184694995349083	0.0187301990211744	0.00437474016047181	0.00175638942285211	0.111545136704631
17_47368921_48440666	ENSG00000248714.2	RP11-1079K10.3	Lung	COVID19_HGI_B2_ALL_eur_leave_ukbb_23andme_20210107	17_47903146_G_A	0.0997468	3.427e-07	2449	0.143882633989565	0.0294471348373754	0.623457049936829	0.127521526339692	0.075691654896539	0.257388381117942
17_47368921_48440666	ENSG00000248714.2	RP11-1079K10.3	Breast_Mammary_Tissue	COVID19_HGI_B2_ALL_eur_leave_23andme_20210107	17_47907383_G_C	0.424095	1.64e-06	2446	0.443924414909177	0.0912718372415268	0.358064903822156	0.0735857796321656	0.0331530643949741	0.239174848887088
17_47368921_48440666	ENSG00000248714.2	RP11-1079K10.3	Adrenal_Gland	COVID19_HGI_A2_ALL_leave_UKBB_23andme_20210107	17_47940666_C_T	0.096149	3.088e-08	2239	0.0391106001841732	0.0097757445341386	0.700840176014996	0.175100725537799	0.0751727537288923	0.955100719987917
17_47368921_48440666	ENSG00000248714.2	RP11-1079K10.3	Brain_Cerebellum	COVID19_HGI_B1_ALL_leave_UKBB_23andme_20210107	17_47855275_A_T	0.446788	0.0007298	2135	0.764028010608721	0.184175421396477	0.0385087890109783	0.00927886074764725	0.00400891823617671	0.0677312525828497
17_47368921_48440666	ENSG00000248714.2	RP11-1079K10.3	Colon_Transverse	COVID19_HGI_B2_ALL_eur_leave_ukbb_23andme_20210107	17_47903146_G_A	0.430666	3.427e-07	2449	0.144340984968097	0.0324271384298013	0.62544312804082	0.140452518940276	0.0573362296210061	0.228665740333619
17_47368921_48440666	ENSG00000248714.2	RP11-1079K10.3	Brain_Spinal_cord_cervical_c-1	COVID19_HGI_B2_ALL_leave_23andme_20210107	17_47940666_C_T	0.988172	9.466e-07	2270	0.360930445565371	0.0786630704009224	0.426650013395769	0.0929455260426714	0.0408109445952661	0.310836020599889
17_47368921_48440666	ENSG00000248714.2	RP11-1079K10.3	Brain_Hypothalamus	COVID19_HGI_C2_ALL_leave_UKBB_23andme_20210107	17_47940666_C_T	0.823016	0.0007466	2349	0.791209975120885	0.19610892319385	0.00935734414654057	0.00231830135519986	0.00100545618352439	0.0454625219945064
17_47368921_48440666	ENSG00000248714.2	RP11-1079K10.3	Brain_Cerebellar_Hemisphere	COVID19_HGI_C2_ALL_leave_23andme_20210107	17_48128226_A_G	0.05398	8.324e-05	2453	0.786538093269769	0.188264898818395	0.0187145714819803	0.00447749444479954	0.00200494198505518	0.15795149784886
17_47368921_48440666	ENSG00000248714.2	RP11-1079K10.3	Cells_Transformed_fibroblasts	COVID19_HGI_A2_ALL_eur_leave_ukbb_23andme_20210107	17_47940666_C_T	0.586571	2.925e-09	2681	0.00282188072853206	0.000809195482119169	0.725523015755833	0.20798631150664	0.0628595965268748	0.666149214418081
17_47368921_48440666	ENSG00000248714.2	RP11-1079K10.3	Skin_Not_Sun_Exposed_Suprapubic	COVID19_HGI_A2_ALL_leave_UKBB_23andme_20210107	17_47940666_C_T	0.891396	3.088e-08	2239	0.0404825309789134	0.00921935314642409	0.725424411877867	0.165145946700723	0.059727757296073	0.943329127843893
17_47368921_48440666	ENSG00000248714.2	RP11-1079K10.3	Colon_Transverse	COVID19_HGI_B2_ALL_eur_leave_23andme_20210107	17_47907383_G_C	0.430666	1.64e-06	2446	0.437486857904854	0.0981861474426899	0.352872436023163	0.0791636538551634	0.0322909047741299	0.242147684274582
17_47368921_48440666	ENSG00000248714.2	RP11-1079K10.3	Testis	COVID19_HGI_A2_ALL_eur_leave_23andme_20210107	17_47940666_C_T	0.933476	8.525e-10	2670	0.00131011817608048	0.000319427029575014	0.749416029319461	0.182652891690134	0.0663015337847501	0.761868155383915
17_47368921_48440666	ENSG00000248714.2	RP11-1079K10.3	Whole_Blood	COVID19_HGI_B2_ALL_eur_leave_ukbb_23andme_20210107	17_47903146_G_A	0.0569572	3.427e-07	2449	0.141008737234836	0.0298329657470458	0.611004183716321	0.129180085759538	0.0889740275422602	0.262784388085924
17_47368921_48440666	ENSG00000248714.2	RP11-1079K10.3	Pituitary	COVID19_HGI_B1_ALL_eur_leave_23andme_20210107	17_47731331_A_G	0.983104	0.0004004	2461	0.744557146360627	0.177270655044614	0.0586535021037432	0.0139591774920069	0.00555951899900877	0.0509989379101173
17_47368921_48440666	ENSG00000248714.2	RP11-1079K10.3	Brain_Hippocampus	COVID19_HGI_A2_ALL_leave_UKBB_23andme_20210107	17_47940666_C_T	0.305211	3.088e-08	2238	0.0396347480384235	0.00946903127435446	0.710228651501054	0.16960776107114	0.071059808115028	0.94878152039502
17_47368921_48440666	ENSG00000248714.2	RP11-1079K10.3	Brain_Frontal_Cortex_BA9	COVID19_HGI_B1_ALL_leave_23andme_20210107	17_48248998_C_T	0.907028	0.0003509	2351	0.760015489726018	0.174946247136347	0.0490683144369922	0.0112902446495995	0.00467970405104298	0.0549916057101692
17_47368921_48440666	ENSG00000248714.2	RP11-1079K10.3	Brain_Cerebellum	COVID19_HGI_C2_ALL_leave_23andme_20210107	17_48128226_A_G	0.566353	8.324e-05	2451	0.766595517738315	0.208395344789881	0.0182357356572538	0.00495548006898932	0.00181792174556156	0.100344363629499
17_47368921_48440666	ENSG00000248714.2	RP11-1079K10.3	Uterus	COVID19_HGI_C2_ALL_leave_UKBB_23andme_20210107	17_47940666_C_T	0.918449	0.0007466	2342	0.806249839353808	0.181150210272068	0.00953887828605892	0.00214230002058887	0.000918772067476221	0.0506446441104655
17_47368921_48440666	ENSG00000248714.2	RP11-1079K10.3	Small_Intestine_Terminal_Ileum	COVID19_HGI_C2_ALL_eur_leave_23andme_20210107	17_47903146_G_A	0.684978	2.326e-05	2541	0.72810305017392	0.17740402686922	0.0707732876642942	0.0172375965617095	0.0064820387308569	0.133888462875608
17_47368921_48440666	ENSG00000248714.2	RP11-1079K10.3	Colon_Sigmoid	COVID19_HGI_C2_ALL_leave_23andme_20210107	17_48128226_A_G	0.86458	8.324e-05	2454	0.665415819751516	0.309676724346603	0.0158345203248124	0.00736749474984264	0.0017054408272257	0.0808728083285408
17_47368921_48440666	ENSG00000248714.2	RP11-1079K10.3	Artery_Coronary	COVID19_HGI_B2_ALL_leave_UKBB_23andme_20210107	17_47940666_C_T	0.618565	1.9e-07	2071	0.220647410837293	0.0447898225715616	0.566635442380873	0.11496992381398	0.0529574003962919	0.778180645178007
17_47368921_48440666	ENSG00000248714.2	RP11-1079K10.3	Brain_Amygdala	COVID19_HGI_B2_ALL_leave_23andme_20210107	17_47940666_C_T	0.427057	9.466e-07	2272	0.360015067313458	0.0789360630317661	0.425582997592538	0.0932701385915899	0.0421957334706482	0.309869740451881
17_47368921_48440666	ENSG00000248714.2	RP11-1079K10.3	Skin_Not_Sun_Exposed_Suprapubic	COVID19_HGI_C2_ALL_leave_UKBB_23andme_20210107	17_48177908_G_C	0.0208141	0.0006512	2351	0.796522360167363	0.190578092754322	0.00946928778493416	0.00226448161157085	0.00116577768181003	0.103692754297496
17_47368921_48440666	ENSG00000248714.2	RP11-1079K10.3	Skin_Sun_Exposed_Lower_leg	COVID19_HGI_A2_ALL_leave_23andme_20210107	17_47940666_C_T	0.281631	8.597e-09	2231	0.0150370437864338	0.00372953491999893	0.728829136991212	0.180694786611985	0.0717094976903704	0.971284039017334
17_47368921_48440666	ENSG00000248714.2	RP11-1079K10.3	Skin_Not_Sun_Exposed_Suprapubic	COVID19_HGI_B1_ALL_eur_leave_ukbb_23andme_20210107	17_47855275_A_T	0.256218	0.001111	2467	0.743655568138633	0.182917412880652	0.0547105605200366	0.0134519253493288	0.00526453311135001	0.0373003858427052
17_47368921_48440666	ENSG00000248714.2	RP11-1079K10.3	Artery_Coronary	COVID19_HGI_C2_ALL_eur_leave_23andme_20210107	17_47903146_G_A	0.945465	2.326e-05	2562	0.722424404894153	0.183114810432397	0.0702806436049658	0.0178078469426617	0.00637229412582186	0.133606023925084
17_47368921_48440666	ENSG00000248714.2	RP11-1079K10.3	Nerve_Tibial	COVID19_HGI_A2_ALL_leave_UKBB_23andme_20210107	17_47940666_C_T	0.985905	3.088e-08	2239	0.0397779854942375	0.0100240196746095	0.712799349128492	0.179567018926502	0.0578316267761585	0.947533052558964
17_47368921_48440666	ENSG00000248714.2	RP11-1079K10.3	Brain_Hypothalamus	COVID19_HGI_A2_ALL_leave_UKBB_23andme_20210107	17_47940666_C_T	0.823016	3.088e-08	2238	0.0398662508564533	0.00941923780448977	0.714380570907583	0.168719777069251	0.0676141633622231	0.949360773651622
17_47368921_48440666	ENSG00000248714.2	RP11-1079K10.3	Brain_Hypothalamus	COVID19_HGI_B2_ALL_leave_UKBB_23andme_20210107	17_47940666_C_T	0.823016	1.9e-07	2070	0.218066403212393	0.0474775121337741	0.56000649851975	0.121872281071988	0.0525773050620953	0.77356205577712
17_47368921_48440666	ENSG00000248714.2	RP11-1079K10.3	Esophagus_Gastroesophageal_Junction	COVID19_HGI_B1_ALL_leave_UKBB_23andme_20210107	17_47855275_A_T	0.815445	0.0007298	2137	0.79854574997055	0.150032814834352	0.0402573474021665	0.00756004920072963	0.00360403859220245	0.0738973078218016
17_47368921_48440666	ENSG00000248714.2	RP11-1079K10.3	Brain_Frontal_Cortex_BA9	COVID19_HGI_C2_ALL_eur_leave_23andme_20210107	17_47903146_G_A	0.604227	2.326e-05	2560	0.723798119587569	0.181426451345209	0.0704125156797431	0.0176428046749992	0.00672010871248038	0.131111839590399
17_47368921_48440666	ENSG00000248714.2	RP11-1079K10.3	Artery_Coronary	COVID19_HGI_B1_ALL_eur_leave_23andme_20210107	17_48248998_C_T	0.0255086	0.0006557	2459	0.742748753665814	0.178865252800622	0.0584516090736564	0.0140701766902629	0.00586420776964435	0.0925403517141931
17_47368921_48440666	ENSG00000248714.2	RP11-1079K10.3	Brain_Spinal_cord_cervical_c-1	COVID19_HGI_A2_ALL_eur_leave_23andme_20210107	17_47940666_C_T	0.988172	8.525e-10	2656	0.00129264934622323	0.000330199348931332	0.739423315221643	0.188811008882035	0.0701428272011678	0.779909381337414
17_47368921_48440666	ENSG00000248714.2	RP11-1079K10.3	Nerve_Tibial	COVID19_HGI_B1_ALL_leave_23andme_20210107	17_47731331_A_G	0.0800944	0.0007123	2352	0.744139207868236	0.190493593746966	0.0481034919596805	0.0123091487152901	0.00495455770982698	0.0667241661707619
17_47368921_48440666	ENSG00000248714.2	RP11-1079K10.3	Colon_Sigmoid	COVID19_HGI_B2_ALL_leave_23andme_20210107	17_47940666_C_T	0.195251	9.466e-07	2278	0.304758503283109	0.136758016032981	0.360276564956276	0.161634743692208	0.0365721720354263	0.333302155728539
17_47368921_48440666	ENSG00000248714.2	RP11-1079K10.3	Brain_Cerebellar_Hemisphere	COVID19_HGI_B1_ALL_eur_leave_23andme_20210107	17_47731331_A_G	0.805052	0.0004004	2457	0.743044922387239	0.1788752431391	0.0584229795635558	0.0140587260586645	0.00559812885144046	0.0533222226446195
17_47368921_48440666	ENSG00000248714.2	RP11-1079K10.3	Spleen	COVID19_HGI_B2_ALL_eur_leave_23andme_20210107	17_47907383_G_C	0.559082	1.64e-06	2445	0.427077049831122	0.108744981393746	0.344474157363182	0.087680101884433	0.0320237095275169	0.243326354518769
17_47368921_48440666	ENSG00000248714.2	RP11-1079K10.3	Brain_Spinal_cord_cervical_c-1	COVID19_HGI_C2_ALL_eur_leave_ukbb_23andme_20210107	17_47940666_C_T	0.988172	4.413e-05	2550	0.762648045557376	0.186919767184038	0.0376111632049211	0.00921462986923729	0.0036063941844283	0.179247450881563
17_47368921_48440666	ENSG00000248714.2	RP11-1079K10.3	Brain_Cortex	COVID19_HGI_A2_ALL_leave_UKBB_23andme_20210107	17_47940666_C_T	0.109579	3.088e-08	2230	0.0408920687283018	0.00926134357307987	0.711901360651144	0.161156508989135	0.0767887180583394	0.972438748152785
17_47368921_48440666	ENSG00000248714.2	RP11-1079K10.3	Whole_Blood	COVID19_HGI_C2_ALL_eur_leave_23andme_20210107	17_47903146_G_A	0.0569572	2.326e-05	2563	0.738837475920255	0.163865357361358	0.0718857222554109	0.0159339199756059	0.00947752448736999	0.171804613451227
17_47368921_48440666	ENSG00000248714.2	RP11-1079K10.3	Brain_Frontal_Cortex_BA9	COVID19_HGI_B2_ALL_eur_leave_23andme_20210107	17_47907383_G_C	0.604227	1.64e-06	2443	0.43224905054008	0.103392790867371	0.348641163151452	0.0833616574989529	0.0323553379421435	0.24075747936195
17_47368921_48440666	ENSG00000248714.2	RP11-1079K10.3	Brain_Hypothalamus	COVID19_HGI_B1_ALL_leave_23andme_20210107	17_48242918_G_T	0.000345927	0.0006974	2350	0.7460242420418	0.185664310235268	0.0481999412785586	0.0119874765773886	0.00812402986698488	0.277887379535609
17_47368921_48440666	ENSG00000248714.2	RP11-1079K10.3	Brain_Hippocampus	COVID19_HGI_B1_ALL_eur_leave_23andme_20210107	17_48248998_C_T	0.0762316	0.0006557	2454	0.731111375090136	0.190541254000846	0.0574015264231993	0.0149539159581341	0.00599192852768521	0.052472119046153
17_47368921_48440666	ENSG00000248714.2	RP11-1079K10.3	Small_Intestine_Terminal_Ileum	COVID19_HGI_C2_ALL_eur_leave_ukbb_23andme_20210107	17_47940666_C_T	0.74875	4.413e-05	2542	0.763396575594623	0.186076124626575	0.0377825309087095	0.00920586437924843	0.00353890449084445	0.178436027214221
17_47368921_48440666	ENSG00000248714.2	RP11-1079K10.3	Esophagus_Muscularis	COVID19_HGI_C2_ALL_leave_UKBB_23andme_20210107	17_48177908_G_C	0.170337	0.0006512	2351	0.74913270009412	0.238238638301695	0.00890590582391871	0.0028313583175303	0.000891397462735451	0.0452260847581707
5_91295333_92295333	ENSG00000248864.1	RP11-348J24.1	Heart_Left_Ventricle	COVID19_HGI_B1_ALL_leave_UKBB_23andme_20210107	5_92238737_G_A	0.742715	0.0006775	1808	0.730670846741927	0.188376599950821	0.0591250223896495	0.015236621186991	0.0065909097306115	0.0411253356513636
5_91295333_92295333	ENSG00000248864.1	RP11-348J24.1	Heart_Atrial_Appendage	COVID19_HGI_C2_ALL_leave_UKBB_23andme_20210107	5_91747012_CA_C	0.000868609	1.704e-05	1963	0.132645940615243	0.823475585642117	0.00486909978992697	0.0302189329439859	0.00879044100872708	0.459731893569647
5_91295333_92295333	ENSG00000248864.1	RP11-348J24.1	Heart_Left_Ventricle	COVID19_HGI_B1_ALL_eur_leave_ukbb_23andme_20210107	5_91839594_G_C	0.0521982	0.001491	1966	0.702626337087115	0.195164204086804	0.0736161169405237	0.0204397432596398	0.00815359862591767	0.0310455690064082
5_91295333_92295333	ENSG00000248864.1	RP11-348J24.1	Heart_Left_Ventricle	COVID19_HGI_B2_ALL_eur_leave_23andme_20210107	5_91686872_C_T	0.377768	5.52e-06	2002	0.678043091048251	0.19336015849976	0.0928207162546299	0.0264607256726602	0.0093153085246995	0.785233189559668
5_91295333_92295333	ENSG00000248864.1	RP11-348J24.1	Heart_Atrial_Appendage	COVID19_HGI_B1_ALL_leave_23andme_20210107	5_91505767_T_C	2.89591e-05	0.0323	1911	0.125465471249534	0.799727177261682	0.00886556674858982	0.0565004063116473	0.00944137842854703	0.0322902435408648
5_91295333_92295333	ENSG00000248864.1	RP11-348J24.1	Heart_Atrial_Appendage	COVID19_HGI_C2_ALL_leave_23andme_20210107	5_91795333_GAATA_G	0.0371078	8.729e-08	2009	0.0403522245435706	0.250692764476173	0.0940979137534837	0.584563651426561	0.0302934458002115	0.579239329880941
5_91295333_92295333	ENSG00000248864.1	RP11-348J24.1	Heart_Left_Ventricle	COVID19_HGI_A2_ALL_leave_UKBB_23andme_20210107	5_91623572_C_A	0.00462548	0.004185	1844	0.769818877945431	0.208754001155429	0.0153525911261004	0.00416129309339946	0.00191323667963919	0.0410777866023536
5_91295333_92295333	ENSG00000248864.1	RP11-348J24.1	Heart_Left_Ventricle	COVID19_HGI_B1_ALL_leave_23andme_20210107	5_92164452_T_G	0.269483	0.0007666	1911	0.727893994006595	0.200634633460219	0.0514340138804292	0.0141712594262717	0.0058660992264844	0.0571399171577774
5_91295333_92295333	ENSG00000248864.1	RP11-348J24.1	Heart_Atrial_Appendage	COVID19_HGI_B2_ALL_eur_leave_23andme_20210107	5_91686872_C_T	0.843028	5.52e-06	2002	0.118780896286105	0.758185207449208	0.0162605120768919	0.103788787546189	0.00298459664160617	0.416276980287005
5_91295333_92295333	ENSG00000248864.1	RP11-348J24.1	Heart_Atrial_Appendage	COVID19_HGI_B1_ALL_eur_leave_ukbb_23andme_20210107	5_91625093_T_G	1.31048e-06	0.9196	1966	0.125269747459903	0.77006141712	0.0131248601018136	0.0806706045953713	0.0108733707229111	0.0336307708565818
5_91295333_92295333	ENSG00000248864.1	RP11-348J24.1	Heart_Left_Ventricle	COVID19_HGI_B2_ALL_eur_leave_ukbb_23andme_20210107	5_92135083_C_T	0.463587	0.0009826	2004	0.766754494606921	0.218860532332561	0.0102726349169215	0.00293101452549535	0.00118132361810103	0.0438670090814456
5_91295333_92295333	ENSG00000248864.1	RP11-348J24.1	Heart_Left_Ventricle	COVID19_HGI_C2_ALL_eur_leave_ukbb_23andme_20210107	5_91764429_C_CT	0.697944	0.001808	2092	0.763690985419396	0.227117109538199	0.00651754537010497	0.00193754200715221	0.000736817665147021	0.0133591754450492
5_91295333_92295333	ENSG00000248864.1	RP11-348J24.1	Heart_Atrial_Appendage	COVID19_HGI_B2_ALL_leave_23andme_20210107	5_91686872_C_T	0.843028	5.534e-06	1887	0.122911688982188	0.759309757907002	0.0158178403281823	0.0977133954036832	0.00424731737894525	0.295185179220937
5_91295333_92295333	ENSG00000248864.1	RP11-348J24.1	Heart_Atrial_Appendage	COVID19_HGI_A2_ALL_leave_UKBB_23andme_20210107	5_91555471_T_C	4.53347e-05	0.00682	1844	0.135708990021473	0.841517225403523	0.0027064608255598	0.0167791918218916	0.00328813192755278	0.0647758725655884
5_91295333_92295333	ENSG00000248864.1	RP11-348J24.1	Heart_Atrial_Appendage	COVID19_HGI_B2_ALL_leave_UKBB_23andme_20210107	5_91542126_G_A	6.7518e-05	0.001422	1740	0.140368397017565	0.84589840325547	0.00143292339335779	0.00863152004819372	0.00366875628541341	0.117187851901512
5_91295333_92295333	ENSG00000248864.1	RP11-348J24.1	Heart_Atrial_Appendage	COVID19_HGI_B1_ALL_eur_leave_23andme_20210107	5_91505767_T_C	2.89591e-05	0.03403	1966	0.131633824482095	0.809182835257593	0.00680367344218321	0.0418131500528423	0.0105665167652862	0.0332162896916999
5_91295333_92295333	ENSG00000248864.1	RP11-348J24.1	Heart_Left_Ventricle	COVID19_HGI_A2_ALL_eur_leave_23andme_20210107	5_91795333_GAATA_G	0.0298107	0.001537	2118	0.756600790719514	0.227635254774567	0.0109876120077528	0.00330432396982945	0.00147201852833636	0.0328188872263588
5_91295333_92295333	ENSG00000248864.1	RP11-348J24.1	Heart_Left_Ventricle	COVID19_HGI_A2_ALL_eur_leave_ukbb_23andme_20210107	5_91697991_T_A	0.0034754	0.005692	2121	0.749293202255424	0.225667674656546	0.0174929634111774	0.00526614677112208	0.00228001290573055	0.0313123085662916
5_91295333_92295333	ENSG00000248864.1	RP11-348J24.1	Heart_Atrial_Appendage	COVID19_HGI_B2_ALL_eur_leave_ukbb_23andme_20210107	5_91706780_T_C	1.36758e-06	0.2135	2004	0.133340420960389	0.851696608236807	0.00178643551988165	0.0114088838386162	0.00176765144430576	0.0404548290649123
5_91295333_92295333	ENSG00000248864.1	RP11-348J24.1	Heart_Left_Ventricle	COVID19_HGI_C2_ALL_leave_23andme_20210107	5_91795333_GAATA_G	0.0298107	8.729e-08	2009	0.204949742054532	0.0589913485958572	0.477925154555545	0.137442054720039	0.120691700074027	0.803341449916922
5_91295333_92295333	ENSG00000248864.1	RP11-348J24.1	Heart_Atrial_Appendage	COVID19_HGI_A2_ALL_leave_23andme_20210107	5_91706780_T_C	1.36758e-06	0.2686	1840	0.136833967682436	0.847750629399529	0.00184671014112659	0.0114391061750614	0.00212958660184782	0.032590661930373
5_91295333_92295333	ENSG00000248864.1	RP11-348J24.1	Heart_Atrial_Appendage	COVID19_HGI_C2_ALL_eur_leave_ukbb_23andme_20210107	5_91625093_T_G	1.31048e-06	0.8003	2092	0.132748846465931	0.857785973254235	0.00113291455076645	0.00731956473839589	0.00101270099067244	0.0361315074419661
5_91295333_92295333	ENSG00000248864.1	RP11-348J24.1	Heart_Left_Ventricle	COVID19_HGI_B1_ALL_eur_leave_23andme_20210107	5_92238737_G_A	0.742715	0.002928	1966	0.740825629438889	0.205774587010137	0.0382905813162606	0.0106312617580803	0.00447794047663299	0.0156736183700865
5_91295333_92295333	ENSG00000248864.1	RP11-348J24.1	Heart_Atrial_Appendage	COVID19_HGI_C2_ALL_eur_leave_23andme_20210107	5_91795333_GAATA_G	0.0371078	9.793e-06	2092	0.126899187539232	0.819987110897029	0.00679224824630513	0.0438871770284427	0.00243427628899115	0.248844502757566
5_91295333_92295333	ENSG00000248864.1	RP11-348J24.1	Heart_Left_Ventricle	COVID19_HGI_B2_ALL_leave_23andme_20210107	5_91686872_C_T	0.377768	5.534e-06	1887	0.688653737636133	0.18945148519684	0.08862472685501	0.0243721301789511	0.0088979201330662	0.814227253595287
5_91295333_92295333	ENSG00000248864.1	RP11-348J24.1	Heart_Atrial_Appendage	COVID19_HGI_B1_ALL_leave_UKBB_23andme_20210107	5_91706780_T_C	1.36758e-06	0.1437	1808	0.133390192337782	0.781035691445655	0.0107937769020044	0.0631888947247318	0.0115914445898266	0.0633205789918597
5_91295333_92295333	ENSG00000248864.1	RP11-348J24.1	Heart_Atrial_Appendage	COVID19_HGI_A2_ALL_eur_leave_23andme_20210107	5_91625093_T_G	1.31048e-06	0.2544	2118	0.130280662223559	0.853402366908255	0.00189197974173971	0.0123913635365454	0.00203362758990085	0.0371804454468861
5_91295333_92295333	ENSG00000248864.1	RP11-348J24.1	Heart_Left_Ventricle	COVID19_HGI_C2_ALL_eur_leave_23andme_20210107	5_91795333_GAATA_G	0.0298107	9.793e-06	2092	0.72473296099522	0.215531227199051	0.0387911560256242	0.0115268388633252	0.0094178169167795	0.399629754528563
5_91295333_92295333	ENSG00000248864.1	RP11-348J24.1	Heart_Left_Ventricle	COVID19_HGI_A2_ALL_leave_23andme_20210107	5_91836359_A_G	0.0179579	0.0006815	1840	0.775333717540879	0.209785615124903	0.0104638976943435	0.00282967790390273	0.00158709173597182	0.0842109449917253
5_91295333_92295333	ENSG00000248864.1	RP11-348J24.1	Heart_Atrial_Appendage	COVID19_HGI_A2_ALL_eur_leave_ukbb_23andme_20210107	5_91618448_T_G	3.58589e-06	0.1095	2121	0.129003616378264	0.845071828837727	0.00301171228355182	0.0197258196425942	0.00318702285786231	0.0352651923863694
5_91295333_92295333	ENSG00000248864.1	RP11-348J24.1	Heart_Left_Ventricle	COVID19_HGI_C2_ALL_leave_UKBB_23andme_20210107	5_91750808_T_TA	0.0642081	1.901e-05	1963	0.7481555507805	0.212015011519437	0.0274629138158443	0.00777795074364893	0.0045885731405695	0.235126121265265
5_91295333_92295333	ENSG00000248864.1	RP11-348J24.1	Heart_Left_Ventricle	COVID19_HGI_B2_ALL_leave_UKBB_23andme_20210107	5_91751782_C_T	0.0654579	0.001156	1740	0.787186315134842	0.201682160110788	0.00803583790834826	0.00205779508907074	0.00103789175695142	0.0255210204243518
17_47368921_48440666	ENSG00000248954.1	RP11-304F15.4	Thyroid	COVID19_HGI_B1_ALL_leave_23andme_20210107	17_48415664_C_T	0.0172313	0.001775	2355	0.773846797871793	0.161238627515289	0.0500491152271548	0.0104237860712137	0.00444167331455	0.0488826757639513
17_47368921_48440666	ENSG00000248954.1	RP11-304F15.4	Skin_Not_Sun_Exposed_Suprapubic	COVID19_HGI_B1_ALL_leave_UKBB_23andme_20210107	17_47855275_A_T	0.194854	0.0007298	2141	0.769200848375361	0.178950363041639	0.0388415587684077	0.00903230091165339	0.0039749289029392	0.0780385568605604
17_47368921_48440666	ENSG00000248954.1	RP11-304F15.4	Esophagus_Mucosa	COVID19_HGI_B1_ALL_eur_leave_23andme_20210107	17_47974281_C_T	4.05043e-10	0.7188	2464	0.00194480555224577	0.91739958485982	0.000153299218187781	0.0723057882679996	0.00819652210174692	0.577881078384109
17_47368921_48440666	ENSG00000248954.1	RP11-304F15.4	Vagina	COVID19_HGI_B2_ALL_leave_23andme_20210107	17_47940666_C_T	0.551084	9.466e-07	2282	0.358673122278007	0.0807308127054793	0.424017269277884	0.0953974133261955	0.0411813824124342	0.31657272515408
17_47368921_48440666	ENSG00000248954.1	RP11-304F15.4	Breast_Mammary_Tissue	COVID19_HGI_B1_ALL_leave_UKBB_23andme_20210107	17_47855275_A_T	0.473184	0.0007298	2141	0.779275912779635	0.169006227003067	0.0393503091253276	0.00853029958965091	0.00383725150231907	0.0707207501345652
17_47368921_48440666	ENSG00000248954.1	RP11-304F15.4	Vagina	COVID19_HGI_C2_ALL_leave_23andme_20210107	17_48128226_A_G	0.656565	8.324e-05	2456	0.78502442407119	0.190022076473658	0.0186809779210442	0.00452014287232402	0.00175237866178425	0.109342115993062
17_47368921_48440666	ENSG00000248954.1	RP11-304F15.4	Esophagus_Mucosa	COVID19_HGI_B2_ALL_leave_23andme_20210107	17_47974281_C_T	4.05043e-10	0.4103	2282	0.000968518082314989	0.456864015691506	0.00114496561632836	0.540095948101762	0.00092655250808878	0.366524170222793
17_47368921_48440666	ENSG00000248954.1	RP11-304F15.4	Lung	COVID19_HGI_B1_ALL_eur_leave_23andme_20210107	17_48415664_C_T	0.000511301	0.003362	2464	0.71960892355499	0.20175175539707	0.0567231439948038	0.0158970547529613	0.00601912230017477	0.0496613678867319
17_47368921_48440666	ENSG00000248954.1	RP11-304F15.4	Skin_Sun_Exposed_Lower_leg	COVID19_HGI_B2_ALL_eur_leave_23andme_20210107	17_47907383_G_C	0.536942	1.64e-06	2449	0.441613009034827	0.0948879331037814	0.356204912505879	0.0765057882781244	0.030788357077388	0.228086052690948
17_47368921_48440666	ENSG00000248954.1	RP11-304F15.4	Testis	COVID19_HGI_C2_ALL_eur_leave_23andme_20210107	17_47903146_G_A	0.54804	2.326e-05	2567	0.73364595444492	0.172032527664077	0.0713869106548607	0.0167333044597505	0.00620130277639205	0.132552865499904
17_47368921_48440666	ENSG00000248954.1	RP11-304F15.4	Breast_Mammary_Tissue	COVID19_HGI_A2_ALL_eur_leave_23andme_20210107	17_47940666_C_T	0.540008	8.525e-10	2674	0.00128636179855421	0.000343049096574267	0.735826902111237	0.196165159355415	0.0663785276382198	0.793828724164961
17_47368921_48440666	ENSG00000248954.1	RP11-304F15.4	Breast_Mammary_Tissue	COVID19_HGI_B2_ALL_leave_UKBB_23andme_20210107	17_47940666_C_T	0.540008	1.9e-07	2074	0.220014705925569	0.0460118032987637	0.565014479180513	0.118110958302516	0.0508480532926388	0.780221283813953
17_47368921_48440666	ENSG00000248954.1	RP11-304F15.4	Lung	COVID19_HGI_C2_ALL_eur_leave_23andme_20210107	17_47940666_C_T	0.177325	3.23e-05	2567	0.701915004198637	0.203547559583315	0.0682993525534341	0.0197996156128748	0.00643846805173869	0.132963838449072
17_47368921_48440666	ENSG00000248954.1	RP11-304F15.4	Skin_Sun_Exposed_Lower_leg	COVID19_HGI_B1_ALL_leave_UKBB_23andme_20210107	17_47855275_A_T	0.215473	0.0007298	2141	0.798952815934624	0.149534377790964	0.0403439138410388	0.00754726489987017	0.00362162753350324	0.0870214562468055
17_47368921_48440666	ENSG00000248954.1	RP11-304F15.4	Lung	COVID19_HGI_B1_ALL_leave_UKBB_23andme_20210107	17_47855275_A_T	0.671773	0.0007298	2141	0.758237859657537	0.190017080255822	0.0382879717937441	0.00959123483493355	0.00386585345796332	0.061582888722758
17_47368921_48440666	ENSG00000248954.1	RP11-304F15.4	Lung	COVID19_HGI_A2_ALL_eur_leave_ukbb_23andme_20210107	17_47940666_C_T	0.177325	2.925e-09	2685	0.00276083328127718	0.000830756207156364	0.709827491704365	0.213519551682961	0.073061367124241	0.700093596128796
17_47368921_48440666	ENSG00000248954.1	RP11-304F15.4	Skin_Sun_Exposed_Lower_leg	COVID19_HGI_B1_ALL_leave_23andme_20210107	17_47731331_A_G	0.0285433	0.0007123	2355	0.774803578647637	0.159764130461374	0.0501109957329979	0.0103278701296416	0.00499342502834998	0.120963316215201
17_47368921_48440666	ENSG00000248954.1	RP11-304F15.4	Skin_Sun_Exposed_Lower_leg	COVID19_HGI_C2_ALL_leave_23andme_20210107	17_47940666_C_T	0.154382	0.0002531	2458	0.802794683444555	0.172372210259754	0.019110690733059	0.00410173484614592	0.00162068071648627	0.0881836927200035
17_47368921_48440666	ENSG00000248954.1	RP11-304F15.4	Skin_Not_Sun_Exposed_Suprapubic	COVID19_HGI_B1_ALL_leave_23andme_20210107	17_48248998_C_T	0.171433	0.0003509	2355	0.746198066042843	0.18860810236949	0.0482609130028935	0.0121936295279057	0.00473928905686716	0.0764820216694481
17_47368921_48440666	ENSG00000248954.1	RP11-304F15.4	Skin_Sun_Exposed_Lower_leg	COVID19_HGI_B1_ALL_eur_leave_23andme_20210107	17_47731331_A_G	0.0285433	0.0004004	2464	0.756859300247364	0.163779383210217	0.0596594034154678	0.0129031043805007	0.00679880874645009	0.153072813463238
17_47368921_48440666	ENSG00000248954.1	RP11-304F15.4	Skin_Sun_Exposed_Lower_leg	COVID19_HGI_C2_ALL_eur_leave_23andme_20210107	17_47940666_C_T	0.154382	3.23e-05	2567	0.7387987187598	0.1665728876007	0.0718882968119617	0.0162017208976733	0.00653837592986543	0.144797599376764
17_47368921_48440666	ENSG00000248954.1	RP11-304F15.4	Breast_Mammary_Tissue	COVID19_HGI_A2_ALL_leave_23andme_20210107	17_47940666_C_T	0.540008	8.597e-09	2235	0.0153866427680317	0.00344978163231119	0.745774345785579	0.16713902683118	0.0682502029828982	0.972174962198732
17_47368921_48440666	ENSG00000248954.1	RP11-304F15.4	Esophagus_Mucosa	COVID19_HGI_C2_ALL_eur_leave_23andme_20210107	17_47974281_C_T	4.05043e-10	0.2256	2567	0.0019246032226909	0.907933774534926	0.000187272181454668	0.0883442559882864	0.00161009407264185	0.569165917231224
17_47368921_48440666	ENSG00000248954.1	RP11-304F15.4	Vagina	COVID19_HGI_B1_ALL_eur_leave_23andme_20210107	17_47731331_A_G	0.316175	0.0004004	2458	0.742265691088492	0.180130579516582	0.0577441432165559	0.0140073051451622	0.00585228103320748	0.0604187184794261
17_47368921_48440666	ENSG00000248954.1	RP11-304F15.4	Thyroid	COVID19_HGI_C2_ALL_eur_leave_ukbb_23andme_20210107	17_47940666_C_T	0.300994	4.413e-05	2568	0.773027098768016	0.176120178281718	0.0383462521338654	0.00873272303611685	0.00377374778028265	0.180242984655885
17_47368921_48440666	ENSG00000248954.1	RP11-304F15.4	Esophagus_Mucosa	COVID19_HGI_A2_ALL_leave_23andme_20210107	17_47940666_C_T	0.509483	8.597e-09	2235	4.27530375927753e-05	0.0201673044649259	0.0020721946380235	0.977487745791934	0.000230002067523693	0.778728738800361
17_47368921_48440666	ENSG00000248954.1	RP11-304F15.4	Skin_Not_Sun_Exposed_Suprapubic	COVID19_HGI_C2_ALL_eur_leave_23andme_20210107	17_47903146_G_A	0.105878	2.326e-05	2567	0.709357049462358	0.194266792725268	0.0690234956051499	0.0188945373751946	0.00845812483202978	0.148296262708984
17_47368921_48440666	ENSG00000248954.1	RP11-304F15.4	Esophagus_Mucosa	COVID19_HGI_C2_ALL_leave_UKBB_23andme_20210107	17_47974281_C_T	4.05043e-10	0.139	2355	0.00208520111593918	0.983647120602527	2.48171200267042e-05	0.0117043844043578	0.00253847675714888	0.60359573250456
17_47368921_48440666	ENSG00000248954.1	RP11-304F15.4	Breast_Mammary_Tissue	COVID19_HGI_A2_ALL_eur_leave_ukbb_23andme_20210107	17_47940666_C_T	0.540008	2.925e-09	2685	0.00285558969075292	0.000764234454426742	0.734189956804019	0.19642368813432	0.0657665309164816	0.668652900690089
17_47368921_48440666	ENSG00000248954.1	RP11-304F15.4	Breast_Mammary_Tissue	COVID19_HGI_C2_ALL_leave_23andme_20210107	17_48128226_A_G	0.05309	8.324e-05	2458	0.78228546835466	0.192496301454223	0.0186224646961362	0.0045803982438667	0.00201536725111419	0.20516172207428
17_47368921_48440666	ENSG00000248954.1	RP11-304F15.4	Vagina	COVID19_HGI_A2_ALL_leave_23andme_20210107	17_47940666_C_T	0.551084	8.597e-09	2235	0.0153682251153338	0.00337588713394213	0.744881661585475	0.163552867280126	0.0728213588851225	0.972335061005059
17_47368921_48440666	ENSG00000248954.1	RP11-304F15.4	Skin_Sun_Exposed_Lower_leg	COVID19_HGI_C2_ALL_eur_leave_ukbb_23andme_20210107	17_47940666_C_T	0.154382	4.413e-05	2568	0.774549802135783	0.17469536302259	0.0384217863128852	0.00866214747421011	0.00367090105453163	0.218821861242101
17_47368921_48440666	ENSG00000248954.1	RP11-304F15.4	Esophagus_Mucosa	COVID19_HGI_B1_ALL_leave_23andme_20210107	17_47974281_C_T	4.05043e-10	0.8816	2355	0.00197180347404221	0.930110043958572	0.000127527851183268	0.0601479137791072	0.00764271093709634	0.529735883696024
17_47368921_48440666	ENSG00000248954.1	RP11-304F15.4	Thyroid	COVID19_HGI_C2_ALL_leave_23andme_20210107	17_48128226_A_G	0.194037	8.324e-05	2458	0.801000942086938	0.173948089332614	0.0190679903551822	0.00413902569620683	0.00184395252905871	0.128150054200028
17_47368921_48440666	ENSG00000248954.1	RP11-304F15.4	Skin_Sun_Exposed_Lower_leg	COVID19_HGI_B2_ALL_leave_UKBB_23andme_20210107	17_47940666_C_T	0.154382	1.9e-07	2074	0.223068582648365	0.0398730589109526	0.572857066605536	0.102335178298246	0.0618661135369007	0.821851582562732
17_47368921_48440666	ENSG00000248954.1	RP11-304F15.4	Esophagus_Mucosa	COVID19_HGI_A2_ALL_leave_UKBB_23andme_20210107	17_47940666_C_T	0.509483	3.088e-08	2243	0.000111778593739485	0.0527278748996084	0.00200301690043333	0.944857037903121	0.000300291703097837	0.56293859648467
17_47368921_48440666	ENSG00000248954.1	RP11-304F15.4	Testis	COVID19_HGI_B1_ALL_eur_leave_23andme_20210107	17_47731331_A_G	0.15394	0.0004004	2464	0.752207169189276	0.169532965731507	0.0592926993749078	0.013357819750433	0.00560934595387544	0.0776237853650136
17_47368921_48440666	ENSG00000248954.1	RP11-304F15.4	Skin_Sun_Exposed_Lower_leg	COVID19_HGI_A2_ALL_eur_leave_23andme_20210107	17_47940666_C_T	0.154382	8.525e-10	2674	0.00129795773748078	0.00030596896030032	0.742460031163265	0.174939898018801	0.0809961441201537	0.829764606236568
17_47368921_48440666	ENSG00000248954.1	RP11-304F15.4	Vagina	COVID19_HGI_B1_ALL_leave_UKBB_23andme_20210107	17_47855275_A_T	0.886294	0.0007298	2139	0.782764849624129	0.165535336095875	0.039494861842541	0.00834832632168075	0.00385662611577481	0.0726881883853699
17_47368921_48440666	ENSG00000248954.1	RP11-304F15.4	Lung	COVID19_HGI_C2_ALL_leave_23andme_20210107	17_48128226_A_G	0.134147	8.324e-05	2458	0.762251762664104	0.21273968537891	0.0181455582571865	0.00506251100038154	0.00180048269941839	0.150166480674748
17_47368921_48440666	ENSG00000248954.1	RP11-304F15.4	Testis	COVID19_HGI_A2_ALL_leave_UKBB_23andme_20210107	17_47940666_C_T	0.581445	3.088e-08	2243	0.0410515722819301	0.00832385269763509	0.735623792706748	0.149093400069224	0.0659073822444622	0.948549556436417
17_47368921_48440666	ENSG00000248954.1	RP11-304F15.4	Thyroid	COVID19_HGI_A2_ALL_leave_UKBB_23andme_20210107	17_47940666_C_T	0.300994	3.088e-08	2243	0.0410369596022346	0.00798249671909839	0.735361940741971	0.142969728929317	0.0726488740073791	0.943051566832258
17_47368921_48440666	ENSG00000248954.1	RP11-304F15.4	Vagina	COVID19_HGI_B1_ALL_leave_23andme_20210107	17_48248998_C_T	0.116681	0.0003509	2353	0.759696964487898	0.176440646992412	0.0479292528284596	0.011126827453939	0.00480630823729124	0.0959333821154082
17_47368921_48440666	ENSG00000248954.1	RP11-304F15.4	Breast_Mammary_Tissue	COVID19_HGI_B1_ALL_eur_leave_23andme_20210107	17_47731331_A_G	0.638059	0.0004004	2464	0.738642313700735	0.182836720429532	0.0582234501953061	0.0144062057068776	0.00589130996754926	0.0438509735255449
17_47368921_48440666	ENSG00000248954.1	RP11-304F15.4	Thyroid	COVID19_HGI_A2_ALL_leave_23andme_20210107	17_47940666_C_T	0.300994	8.597e-09	2235	0.0156688684255009	0.00303661944741481	0.759453525723407	0.147107007739594	0.0747339786640836	0.969647607209038
17_47368921_48440666	ENSG00000248954.1	RP11-304F15.4	Breast_Mammary_Tissue	COVID19_HGI_B1_ALL_eur_leave_ukbb_23andme_20210107	17_47855275_A_T	0.473184	0.001111	2470	0.742289618646995	0.184141397815876	0.0546578086120451	0.0135537238381275	0.00535745108695675	0.0335105315268832
17_47368921_48440666	ENSG00000248954.1	RP11-304F15.4	Lung	COVID19_HGI_C2_ALL_leave_UKBB_23andme_20210107	17_47940666_C_T	0.177325	0.0007466	2355	0.778342681672114	0.208970216168862	0.00926348235923691	0.00248613145528263	0.000937488344504657	0.0557903952959543
17_47368921_48440666	ENSG00000248954.1	RP11-304F15.4	Esophagus_Mucosa	COVID19_HGI_B2_ALL_eur_leave_23andme_20210107	17_47974281_C_T	4.05043e-10	0.6384	2449	0.0011701540687191	0.551981415969878	0.000943845899325886	0.445227357178497	0.000677226883579397	0.504851395852845
17_47368921_48440666	ENSG00000248954.1	RP11-304F15.4	Skin_Not_Sun_Exposed_Suprapubic	COVID19_HGI_B2_ALL_eur_leave_23andme_20210107	17_47907383_G_C	0.105878	1.64e-06	2449	0.41905823161798	0.109614577219779	0.338012236221462	0.0883701382744686	0.0449448166663101	0.244076007908703
17_47368921_48440666	ENSG00000248954.1	RP11-304F15.4	Breast_Mammary_Tissue	COVID19_HGI_B2_ALL_eur_leave_23andme_20210107	17_47907383_G_C	0.65347	1.64e-06	2449	0.431134403167745	0.105963500737299	0.347752872349215	0.0854404171560485	0.029708806589693	0.241008343933103
17_47368921_48440666	ENSG00000248954.1	RP11-304F15.4	Testis	COVID19_HGI_B1_ALL_leave_UKBB_23andme_20210107	17_47594519_G_A	0.00699907	0.003057	2141	0.793378286148993	0.154732698026751	0.0400624224376789	0.00780936362713149	0.00401722975944596	0.0925270888345618
17_47368921_48440666	ENSG00000248954.1	RP11-304F15.4	Thyroid	COVID19_HGI_B2_ALL_leave_23andme_20210107	17_47940666_C_T	0.300994	9.466e-07	2282	0.366396314581436	0.0734910763678182	0.433147495958403	0.0868397761172004	0.0401253369751428	0.333158866137557
17_47368921_48440666	ENSG00000248954.1	RP11-304F15.4	Esophagus_Mucosa	COVID19_HGI_B2_ALL_leave_UKBB_23andme_20210107	17_47974281_C_T	4.05043e-10	0.3921	2074	0.000592525956015662	0.279480017774639	0.00152165166883155	0.717725236979541	0.000680567620973672	0.363782396357978
17_47368921_48440666	ENSG00000248954.1	RP11-304F15.4	Skin_Not_Sun_Exposed_Suprapubic	COVID19_HGI_B2_ALL_leave_23andme_20210107	17_47940666_C_T	0.251834	9.466e-07	2282	0.348680260243626	0.0858480245992299	0.412203877615921	0.101436244045614	0.0518315934956096	0.254196789976455
17_47368921_48440666	ENSG00000248954.1	RP11-304F15.4	Lung	COVID19_HGI_B2_ALL_leave_23andme_20210107	17_47940666_C_T	0.177325	9.466e-07	2282	0.349019820727545	0.0913662008839719	0.412605300248963	0.10797253371357	0.0390361444259509	0.365936820977618
17_47368921_48440666	ENSG00000248954.1	RP11-304F15.4	Testis	COVID19_HGI_B1_ALL_eur_leave_ukbb_23andme_20210107	17_47855275_A_T	0.230851	0.001111	2470	0.75574068792864	0.170769294253447	0.0556482656411541	0.0125691662417725	0.0052725859349865	0.0386566668541605
17_47368921_48440666	ENSG00000248954.1	RP11-304F15.4	Skin_Not_Sun_Exposed_Suprapubic	COVID19_HGI_C2_ALL_eur_leave_ukbb_23andme_20210107	17_47940666_C_T	0.251834	4.413e-05	2568	0.74467697851167	0.204011004673473	0.0369399355104148	0.0101157736832548	0.00425630762118769	0.159437226714817
17_47368921_48440666	ENSG00000248954.1	RP11-304F15.4	Testis	COVID19_HGI_B2_ALL_eur_leave_23andme_20210107	17_47907383_G_C	0.54804	1.64e-06	2449	0.438962792047839	0.0979914513940542	0.354067248327835	0.0790099048968388	0.0299686033334329	0.242961609976379
17_47368921_48440666	ENSG00000248954.1	RP11-304F15.4	Lung	COVID19_HGI_A2_ALL_leave_23andme_20210107	17_47940666_C_T	0.177325	8.597e-09	2235	0.014826729429148	0.0037966549596662	0.718635936822827	0.183941061726665	0.0787996170616939	0.976156880772747
17_47368921_48440666	ENSG00000248954.1	RP11-304F15.4	Breast_Mammary_Tissue	COVID19_HGI_C2_ALL_eur_leave_23andme_20210107	17_47903146_G_A	0.65347	2.326e-05	2567	0.720693621470944	0.18504291018785	0.0701265928800768	0.0179993344674903	0.00613754099363861	0.131725530709067
17_47368921_48440666	ENSG00000248954.1	RP11-304F15.4	Skin_Not_Sun_Exposed_Suprapubic	COVID19_HGI_A2_ALL_eur_leave_23andme_20210107	17_47940666_C_T	0.251834	8.525e-10	2674	0.0012536438979444	0.000355657895685329	0.717111551984736	0.203366131956345	0.0779130142652893	0.732088621004086
17_47368921_48440666	ENSG00000248954.1	RP11-304F15.4	Testis	COVID19_HGI_C2_ALL_eur_leave_ukbb_23andme_20210107	17_47940666_C_T	0.581445	4.413e-05	2568	0.7690829652525	0.180410767087044	0.0381506021515082	0.00894592304730639	0.00340974246164175	0.18103530461468
17_47368921_48440666	ENSG00000248954.1	RP11-304F15.4	Lung	COVID19_HGI_A2_ALL_leave_UKBB_23andme_20210107	17_47940666_C_T	0.177325	3.088e-08	2243	0.0388383289755128	0.00999665008716426	0.695963571556919	0.179058863522518	0.0761425858578861	0.955269761545351
17_47368921_48440666	ENSG00000248954.1	RP11-304F15.4	Skin_Not_Sun_Exposed_Suprapubic	COVID19_HGI_C2_ALL_leave_UKBB_23andme_20210107	17_47940666_C_T	0.251834	0.0007466	2355	0.787227271186642	0.200036642446036	0.00936922272292875	0.00237975848689838	0.000987105157494415	0.0494772444271364
17_47368921_48440666	ENSG00000248954.1	RP11-304F15.4	Esophagus_Mucosa	COVID19_HGI_B1_ALL_leave_UKBB_23andme_20210107	17_47974281_C_T	4.05043e-10	0.9741	2141	0.00199574538638621	0.941350542560798	0.000100777140165439	0.0475254005643386	0.00902753434831207	0.551836258895844
17_47368921_48440666	ENSG00000248954.1	RP11-304F15.4	Esophagus_Mucosa	COVID19_HGI_C2_ALL_leave_23andme_20210107	17_47974281_C_T	4.05043e-10	0.1853	2458	0.00206202315177192	0.97273922255306	4.90868805568543e-05	0.0231542596465937	0.0019954077680169	0.546152086668414
17_47368921_48440666	ENSG00000248954.1	RP11-304F15.4	Vagina	COVID19_HGI_B2_ALL_leave_UKBB_23andme_20210107	17_47940666_C_T	0.551084	1.9e-07	2074	0.219894270863467	0.0449452279734772	0.564705192791667	0.115367672257375	0.055087636114013	0.769036042789944
17_47368921_48440666	ENSG00000248954.1	RP11-304F15.4	Skin_Sun_Exposed_Lower_leg	COVID19_HGI_B2_ALL_eur_leave_ukbb_23andme_20210107	17_47940666_C_T	0.154382	4.945e-07	2452	0.145709873439237	0.0313375826768503	0.631376595321147	0.135733282594343	0.0558426659684222	0.246072984306713
17_47368921_48440666	ENSG00000248954.1	RP11-304F15.4	Testis	COVID19_HGI_A2_ALL_eur_leave_23andme_20210107	17_47940666_C_T	0.581445	8.525e-10	2674	0.00130908576548305	0.00032067102684982	0.748825504998637	0.183364615590481	0.0661801226185488	0.792678092487931
17_47368921_48440666	ENSG00000248954.1	RP11-304F15.4	Vagina	COVID19_HGI_A2_ALL_eur_leave_ukbb_23andme_20210107	17_47940666_C_T	0.551084	2.925e-09	2678	0.00284653559551858	0.000751813812576168	0.731861932409115	0.193224672733555	0.0713150454492349	0.656737507526757
17_47368921_48440666	ENSG00000248954.1	RP11-304F15.4	Skin_Not_Sun_Exposed_Suprapubic	COVID19_HGI_A2_ALL_eur_leave_ukbb_23andme_20210107	17_47940666_C_T	0.251834	2.925e-09	2685	0.0027736165212303	0.000789984173570912	0.713114142591006	0.203029575710824	0.0802926810033686	0.590865318745868
17_47368921_48440666	ENSG00000248954.1	RP11-304F15.4	Testis	COVID19_HGI_B2_ALL_eur_leave_ukbb_23andme_20210107	17_47903146_G_A	0.54804	3.427e-07	2452	0.144922221166643	0.0323965199853484	0.627963613081647	0.140323220391046	0.0543944253753162	0.22459603461914
17_47368921_48440666	ENSG00000248954.1	RP11-304F15.4	Skin_Sun_Exposed_Lower_leg	COVID19_HGI_A2_ALL_leave_UKBB_23andme_20210107	17_47940666_C_T	0.154382	3.088e-08	2243	0.0406257203812714	0.00783968568882792	0.727992738087389	0.140400133325706	0.0831417225168057	0.961498753615341
17_47368921_48440666	ENSG00000248954.1	RP11-304F15.4	Skin_Not_Sun_Exposed_Suprapubic	COVID19_HGI_C2_ALL_leave_23andme_20210107	17_48128226_A_G	0.839975	8.324e-05	2458	0.77186114947453	0.203220232268437	0.0183743116648204	0.00483599064952478	0.00170831594268802	0.0816678974841522
17_47368921_48440666	ENSG00000248954.1	RP11-304F15.4	Lung	COVID19_HGI_B2_ALL_eur_leave_23andme_20210107	17_47907383_G_C	0.394617	1.64e-06	2449	0.419730831346801	0.116956065108988	0.338554754948617	0.0943062728097199	0.0304520757858741	0.238530688425473
17_47368921_48440666	ENSG00000248954.1	RP11-304F15.4	Lung	COVID19_HGI_A2_ALL_eur_leave_23andme_20210107	17_47940666_C_T	0.177325	8.525e-10	2674	0.00124226688791675	0.00037225982904685	0.710603655020332	0.212865795599737	0.0749160226629684	0.817194327990189
17_47368921_48440666	ENSG00000248954.1	RP11-304F15.4	Skin_Sun_Exposed_Lower_leg	COVID19_HGI_A2_ALL_eur_leave_ukbb_23andme_20210107	17_47940666_C_T	0.154382	2.925e-09	2685	0.00288852304486386	0.000683719532061744	0.742657327977973	0.175710504985972	0.0780599244591301	0.720319182100849
17_47368921_48440666	ENSG00000248954.1	RP11-304F15.4	Skin_Not_Sun_Exposed_Suprapubic	COVID19_HGI_B2_ALL_leave_UKBB_23andme_20210107	17_47940666_C_T	0.251834	1.9e-07	2074	0.21499090678509	0.048437190595809	0.552112981333248	0.124330256524839	0.0601286647610144	0.716122183273179
17_47368921_48440666	ENSG00000248954.1	RP11-304F15.4	Skin_Not_Sun_Exposed_Suprapubic	COVID19_HGI_B1_ALL_eur_leave_23andme_20210107	17_47731331_A_G	0.247798	0.0004004	2464	0.730362959133476	0.191543044034766	0.0575708304098501	0.0150929423952462	0.00543022402666213	0.0631674048147193
17_47368921_48440666	ENSG00000248954.1	RP11-304F15.4	Thyroid	COVID19_HGI_B1_ALL_eur_leave_ukbb_23andme_20210107	17_47855275_A_T	0.259414	0.001111	2470	0.758679066115643	0.167714061714018	0.0558646303976325	0.0123440714388767	0.0053981703338299	0.03696020343993
17_47368921_48440666	ENSG00000248954.1	RP11-304F15.4	Lung	COVID19_HGI_B1_ALL_leave_23andme_20210107	17_48415664_C_T	0.000511301	0.001775	2355	0.736289383245193	0.198073071806173	0.0476200615986456	0.0128053105579178	0.00521217279207089	0.103197428726931
17_47368921_48440666	ENSG00000248954.1	RP11-304F15.4	Thyroid	COVID19_HGI_B2_ALL_eur_leave_23andme_20210107	17_47907383_G_C	0.36492	1.64e-06	2449	0.43997571917872	0.0955344145359071	0.354884275029153	0.0770254482095091	0.0325801430467109	0.238522509110957
17_47368921_48440666	ENSG00000248954.1	RP11-304F15.4	Lung	COVID19_HGI_B2_ALL_eur_leave_ukbb_23andme_20210107	17_47940666_C_T	0.177325	4.945e-07	2452	0.138436916418578	0.0386114070527147	0.599862088217165	0.167251552672294	0.0558380356392488	0.222530391670754
17_47368921_48440666	ENSG00000248954.1	RP11-304F15.4	Lung	COVID19_HGI_B2_ALL_leave_UKBB_23andme_20210107	17_47940666_C_T	0.177325	1.9e-07	2074	0.212964773921451	0.0512032359788162	0.546909718215523	0.131436313909726	0.0574859579744839	0.803674651440642
17_47368921_48440666	ENSG00000248954.1	RP11-304F15.4	Vagina	COVID19_HGI_B2_ALL_eur_leave_ukbb_23andme_20210107	17_47903146_G_A	0.497202	3.427e-07	2447	0.142006484016645	0.034297648762753	0.615324792679066	0.148554479156396	0.0598165953851394	0.229827463125798
17_47368921_48440666	ENSG00000248954.1	RP11-304F15.4	Esophagus_Mucosa	COVID19_HGI_A2_ALL_eur_leave_ukbb_23andme_20210107	17_47940666_C_T	0.509483	2.925e-09	2685	8.19354894222171e-06	0.00386540695940807	0.00210661264236994	0.993820088190634	0.000199698658646673	0.613837227413893
17_47368921_48440666	ENSG00000248954.1	RP11-304F15.4	Thyroid	COVID19_HGI_B2_ALL_eur_leave_ukbb_23andme_20210107	17_47903146_G_A	0.36492	3.427e-07	2452	0.14506800795407	0.0315361284866357	0.628595322953575	0.136591236361533	0.058209304244186	0.223706153496621
17_47368921_48440666	ENSG00000248954.1	RP11-304F15.4	Thyroid	COVID19_HGI_C2_ALL_leave_UKBB_23andme_20210107	17_47940666_C_T	0.300994	0.0007466	2355	0.817751248436652	0.169570215737571	0.00973250528656996	0.00201721915753404	0.000928811381672378	0.0527404938210293
17_47368921_48440666	ENSG00000248954.1	RP11-304F15.4	Esophagus_Mucosa	COVID19_HGI_B1_ALL_eur_leave_ukbb_23andme_20210107	17_47974281_C_T	4.05043e-10	0.8509	2470	0.00195081714357069	0.920236525432754	0.000143646613655648	0.0677508461264803	0.00991816468353882	0.582045765862357
17_47368921_48440666	ENSG00000248954.1	RP11-304F15.4	Vagina	COVID19_HGI_A2_ALL_eur_leave_23andme_20210107	17_47940666_C_T	0.551084	8.525e-10	2667	0.00128295670282691	0.000337426555816181	0.733879059975855	0.192943751542777	0.0715568052227255	0.784691324101752
17_47368921_48440666	ENSG00000248954.1	RP11-304F15.4	Thyroid	COVID19_HGI_B1_ALL_eur_leave_23andme_20210107	17_47731331_A_G	0.673168	0.0004004	2464	0.755333181352082	0.166477329261577	0.0595391071559069	0.0131170353296022	0.00553334690083235	0.0432389679790517
17_47368921_48440666	ENSG00000248954.1	RP11-304F15.4	Skin_Sun_Exposed_Lower_leg	COVID19_HGI_C2_ALL_leave_UKBB_23andme_20210107	17_47940666_C_T	0.154382	0.0007466	2355	0.819275587714955	0.168152331705391	0.00975064728282245	0.00200045197350305	0.00082098132332827	0.0704570991075069
17_47368921_48440666	ENSG00000248954.1	RP11-304F15.4	Testis	COVID19_HGI_C2_ALL_leave_23andme_20210107	17_48128226_A_G	0.985898	8.324e-05	2458	0.796764356637577	0.178350916647391	0.0189671375768111	0.00424400626565531	0.00167358287256527	0.0951413657309297
17_47368921_48440666	ENSG00000248954.1	RP11-304F15.4	Testis	COVID19_HGI_A2_ALL_eur_leave_ukbb_23andme_20210107	17_47940666_C_T	0.581445	2.925e-09	2685	0.00290528769835702	0.000714922135927131	0.746967625169419	0.18374528249664	0.0656668824996572	0.666526836695598
17_47368921_48440666	ENSG00000248954.1	RP11-304F15.4	Testis	COVID19_HGI_A2_ALL_leave_23andme_20210107	17_47940666_C_T	0.581445	8.597e-09	2235	0.015674065399554	0.003167185021135	0.759705417574212	0.153442106135554	0.0680112258695456	0.972233524533752
17_47368921_48440666	ENSG00000248954.1	RP11-304F15.4	Lung	COVID19_HGI_C2_ALL_eur_leave_ukbb_23andme_20210107	17_47940666_C_T	0.177325	4.413e-05	2568	0.735836484975968	0.213462795776222	0.036501400050729	0.0105852750142735	0.00361404418280726	0.20096866467291
17_47368921_48440666	ENSG00000248954.1	RP11-304F15.4	Skin_Not_Sun_Exposed_Suprapubic	COVID19_HGI_B1_ALL_eur_leave_ukbb_23andme_20210107	17_47855275_A_T	0.194854	0.001111	2470	0.733778397204892	0.192866077612005	0.0540310927036573	0.0141963869602916	0.00512804551915428	0.0400776422090271
17_47368921_48440666	ENSG00000248954.1	RP11-304F15.4	Skin_Not_Sun_Exposed_Suprapubic	COVID19_HGI_A2_ALL_leave_23andme_20210107	17_47940666_C_T	0.251834	8.597e-09	2235	0.0150633124917017	0.00364977273829245	0.730102868326982	0.17682627722969	0.0743577692133332	0.970301770041771
17_47368921_48440666	ENSG00000248954.1	RP11-304F15.4	Esophagus_Mucosa	COVID19_HGI_C2_ALL_eur_leave_ukbb_23andme_20210107	17_47974281_C_T	4.05043e-10	0.2137	2568	0.00201128619495018	0.948826778571511	9.97704836839976e-05	0.0470648531784723	0.00199731157138331	0.558438935030622
17_47368921_48440666	ENSG00000248954.1	RP11-304F15.4	Testis	COVID19_HGI_B1_ALL_leave_23andme_20210107	17_48248998_C_T	0.496943	0.0003509	2355	0.770121384585823	0.164732293704281	0.0498081713616105	0.0106494945389954	0.00468865580929063	0.0546777621549282
17_47368921_48440666	ENSG00000248954.1	RP11-304F15.4	Vagina	COVID19_HGI_B1_ALL_eur_leave_ukbb_23andme_20210107	17_47855275_A_T	0.886294	0.001111	2464	0.745240802681119	0.181294714089469	0.0547905654787458	0.0133235493208158	0.0053503684298498	0.0346452163068965
17_47368921_48440666	ENSG00000248954.1	RP11-304F15.4	Vagina	COVID19_HGI_A2_ALL_leave_UKBB_23andme_20210107	17_47940666_C_T	0.551084	3.088e-08	2243	0.0402574216777435	0.00887323417188111	0.721393008184781	0.158933407767437	0.0705429281981581	0.949157397149442
17_47368921_48440666	ENSG00000248954.1	RP11-304F15.4	Breast_Mammary_Tissue	COVID19_HGI_B1_ALL_leave_23andme_20210107	17_48248998_C_T	0.338712	0.0003509	2355	0.755915489573417	0.1788358792845	0.0488893945722821	0.0115615453545595	0.00479769121524184	0.0575757611411244
17_47368921_48440666	ENSG00000248954.1	RP11-304F15.4	Skin_Not_Sun_Exposed_Suprapubic	COVID19_HGI_A2_ALL_leave_UKBB_23andme_20210107	17_47940666_C_T	0.251834	3.088e-08	2243	0.0394612416189862	0.00958622042921554	0.707125856844555	0.171708191931882	0.0721184891753613	0.946088073123484
17_47368921_48440666	ENSG00000248954.1	RP11-304F15.4	Breast_Mammary_Tissue	COVID19_HGI_B2_ALL_leave_23andme_20210107	17_47940666_C_T	0.540008	9.466e-07	2282	0.358950250991046	0.082410683159948	0.424344886132458	0.0973876024321233	0.0369065772844243	0.330871660049692
17_47368921_48440666	ENSG00000248954.1	RP11-304F15.4	Testis	COVID19_HGI_C2_ALL_leave_UKBB_23andme_20210107	17_47940666_C_T	0.581445	0.0007466	2355	0.813525562321904	0.173850496247814	0.00968221308276129	0.002068216418584	0.000873511928936614	0.0508894794862846
17_47368921_48440666	ENSG00000248954.1	RP11-304F15.4	Vagina	COVID19_HGI_C2_ALL_leave_UKBB_23andme_20210107	17_47940666_C_T	0.551084	0.0007466	2354	0.801565587275833	0.18577829378674	0.00953778407129645	0.00220965684450005	0.000908678021630683	0.0526424576028653
17_47368921_48440666	ENSG00000248954.1	RP11-304F15.4	Esophagus_Mucosa	COVID19_HGI_A2_ALL_eur_leave_23andme_20210107	17_47940666_C_T	0.509483	8.525e-10	2674	3.69064904181781e-06	0.00174110537819606	0.00211113145172133	0.995949917335344	0.000194155185696264	0.756469637710327
17_47368921_48440666	ENSG00000248954.1	RP11-304F15.4	Breast_Mammary_Tissue	COVID19_HGI_B2_ALL_eur_leave_ukbb_23andme_20210107	17_47903146_G_A	0.65347	3.427e-07	2452	0.142493636555168	0.0350522668303633	0.617440294055629	0.151832070566109	0.0531817319927297	0.226142736746344
17_47368921_48440666	ENSG00000248954.1	RP11-304F15.4	Skin_Sun_Exposed_Lower_leg	COVID19_HGI_B2_ALL_leave_23andme_20210107	17_47940666_C_T	0.154382	9.466e-07	2282	0.366894670496395	0.0727953380381662	0.43373664385119	0.0860168549326973	0.0405564926815521	0.389024990812284
17_47368921_48440666	ENSG00000248954.1	RP11-304F15.4	Thyroid	COVID19_HGI_B1_ALL_leave_UKBB_23andme_20210107	17_47855275_A_T	0.259414	0.0007298	2141	0.7966626537794	0.151792533313024	0.0402282698344972	0.00766125904326977	0.00365528402980969	0.0825250682959373
17_47368921_48440666	ENSG00000248954.1	RP11-304F15.4	Testis	COVID19_HGI_B2_ALL_leave_UKBB_23andme_20210107	17_47940666_C_T	0.581445	1.9e-07	2074	0.223960589354067	0.0420437632377263	0.575147807590906	0.107920650840854	0.0509271889764469	0.775759928557084
17_47368921_48440666	ENSG00000248954.1	RP11-304F15.4	Skin_Not_Sun_Exposed_Suprapubic	COVID19_HGI_B2_ALL_eur_leave_ukbb_23andme_20210107	17_47903146_G_A	0.105878	3.427e-07	2452	0.137547874620202	0.036008039373645	0.596009774228364	0.155952235724937	0.0744820760528523	0.245684345274123
17_47368921_48440666	ENSG00000248954.1	RP11-304F15.4	Breast_Mammary_Tissue	COVID19_HGI_C2_ALL_eur_leave_ukbb_23andme_20210107	17_47940666_C_T	0.540008	4.413e-05	2568	0.755482678462832	0.19403725366647	0.0374759556518439	0.00962189672273962	0.00338221549611492	0.183260921906516
17_47368921_48440666	ENSG00000248954.1	RP11-304F15.4	Thyroid	COVID19_HGI_A2_ALL_eur_leave_23andme_20210107	17_47940666_C_T	0.300994	8.525e-10	2674	0.00130743772320246	0.000310857481593162	0.74788278900129	0.177744480136984	0.0727544356569308	0.789482880597166
17_47368921_48440666	ENSG00000248954.1	RP11-304F15.4	Esophagus_Mucosa	COVID19_HGI_B2_ALL_eur_leave_ukbb_23andme_20210107	17_47974281_C_T	4.05043e-10	0.7815	2452	0.00039650868760544	0.187039966472874	0.00171811490386049	0.810463964128351	0.000381445807309028	0.329139228608324
17_47368921_48440666	ENSG00000248954.1	RP11-304F15.4	Skin_Sun_Exposed_Lower_leg	COVID19_HGI_A2_ALL_leave_23andme_20210107	17_47940666_C_T	0.154382	8.597e-09	2235	0.0154989836962795	0.00297361839214818	0.751219392085282	0.144041880895406	0.0862661249308837	0.979343055847763
17_47368921_48440666	ENSG00000248954.1	RP11-304F15.4	Thyroid	COVID19_HGI_B2_ALL_leave_UKBB_23andme_20210107	17_47940666_C_T	0.300994	1.9e-07	2074	0.224993134535339	0.0397082408100533	0.577799462058151	0.101918198043004	0.055580964553453	0.782840872668379
17_47368921_48440666	ENSG00000248954.1	RP11-304F15.4	Breast_Mammary_Tissue	COVID19_HGI_A2_ALL_leave_UKBB_23andme_20210107	17_47940666_C_T	0.540008	3.088e-08	2243	0.0403004044748926	0.00906259865815288	0.722163238568231	0.162331125635281	0.0661426326634432	0.948477838476541
17_47368921_48440666	ENSG00000248954.1	RP11-304F15.4	Breast_Mammary_Tissue	COVID19_HGI_C2_ALL_leave_UKBB_23andme_20210107	17_48128226_A_G	0.05309	0.000865	2355	0.798486421319939	0.188824179908336	0.00950322403250069	0.00224636012250159	0.000939814616722604	0.0558425397235656
17_47368921_48440666	ENSG00000248954.1	RP11-304F15.4	Vagina	COVID19_HGI_B2_ALL_eur_leave_23andme_20210107	17_47907383_G_C	0.497202	1.64e-06	2444	0.4309638117629	0.103972124812586	0.347568108863821	0.0838188269790629	0.0336771275816297	0.243767697579461
17_47368921_48440666	ENSG00000248954.1	RP11-304F15.4	Thyroid	COVID19_HGI_A2_ALL_eur_leave_ukbb_23andme_20210107	17_47940666_C_T	0.300994	2.925e-09	2685	0.00290152975488713	0.00069240678813872	0.746001434416328	0.177949657771525	0.0724549712691213	0.661391475917314
17_47368921_48440666	ENSG00000248954.1	RP11-304F15.4	Testis	COVID19_HGI_B2_ALL_leave_23andme_20210107	17_47940666_C_T	0.581445	9.466e-07	2282	0.365601612215103	0.0756831198907908	0.432208012327399	0.0894342250213063	0.0370730305454012	0.328204193035857
17_47368921_48440666	ENSG00000248954.1	RP11-304F15.4	Skin_Sun_Exposed_Lower_leg	COVID19_HGI_B1_ALL_eur_leave_ukbb_23andme_20210107	17_47855275_A_T	0.215473	0.001111	2470	0.761206079259145	0.165226712309026	0.0560507046701104	0.0121609603960183	0.00535554336570101	0.0389401822124598
17_47368921_48440666	ENSG00000248954.1	RP11-304F15.4	Lung	COVID19_HGI_B1_ALL_eur_leave_ukbb_23andme_20210107	17_47855275_A_T	0.671773	0.001111	2470	0.723144669683226	0.203194844717861	0.0532480880258184	0.0149566084167082	0.0054557891563863	0.0289039943264893
17_47368921_48440666	ENSG00000248954.1	RP11-304F15.4	Thyroid	COVID19_HGI_C2_ALL_eur_leave_23andme_20210107	17_47903146_G_A	0.36492	2.326e-05	2567	0.737300849471819	0.167913079273516	0.0717425476799916	0.0163319541251638	0.00671156944950968	0.131063985752954
17_47368921_48440666	ENSG00000248954.1	RP11-304F15.4	Vagina	COVID19_HGI_C2_ALL_eur_leave_ukbb_23andme_20210107	17_47940666_C_T	0.551084	4.413e-05	2561	0.757905707692598	0.191396909114419	0.0375695747977299	0.00948394862045625	0.00364385977479752	0.182325181898103
17_47368921_48440666	ENSG00000248954.1	RP11-304F15.4	Vagina	COVID19_HGI_C2_ALL_eur_leave_23andme_20210107	17_47903146_G_A	0.497202	2.326e-05	2560	0.722702070548969	0.182438375592754	0.0702987454228376	0.0177393417779128	0.00682146665752661	0.136320450045997
17_47368921_48440666	ENSG00000249176.1	RP11-304F15.5	Skin_Sun_Exposed_Lower_leg	COVID19_HGI_B1_ALL_eur_leave_23andme_20210107	17_48248998_C_T	0.102105	0.0006557	2464	0.764400456599215	0.15751888889544	0.0602538347567582	0.0124110041651156	0.00541581558347139	0.0539694383701201
17_47368921_48440666	ENSG00000249176.1	RP11-304F15.5	Testis	COVID19_HGI_C2_ALL_leave_23andme_20210107	17_48128226_A_G	0.548792	8.324e-05	2458	0.770558394790639	0.204493449990482	0.0183432993245816	0.00486626958601323	0.00173858630828484	0.0971011549910062
17_47368921_48440666	ENSG00000249176.1	RP11-304F15.5	Skin_Not_Sun_Exposed_Suprapubic	COVID19_HGI_B1_ALL_leave_23andme_20210107	17_48242918_G_T	0.117496	0.0006974	2355	0.773025291821751	0.162113009515123	0.0499959837144685	0.0104803937272376	0.0043853212214196	0.0579595551806073
17_47368921_48440666	ENSG00000249176.1	RP11-304F15.5	Skin_Not_Sun_Exposed_Suprapubic	COVID19_HGI_A2_ALL_leave_23andme_20210107	17_47940666_C_T	0.379106	8.597e-09	2235	0.0156868933258289	0.00309536183030793	0.760327173630403	0.149957990477368	0.0709325807360928	0.967672751567562
17_47368921_48440666	ENSG00000249176.1	RP11-304F15.5	Skin_Not_Sun_Exposed_Suprapubic	COVID19_HGI_B1_ALL_eur_leave_23andme_20210107	17_47731331_A_G	0.32418	0.0004004	2464	0.755181435105857	0.166937328004631	0.0595271457642488	0.0131536275950978	0.00520046353016506	0.0613513757351049
17_47368921_48440666	ENSG00000249176.1	RP11-304F15.5	Skin_Sun_Exposed_Lower_leg	COVID19_HGI_B2_ALL_leave_UKBB_23andme_20210107	17_47940666_C_T	0.421056	1.9e-07	2074	0.227815579983055	0.0379421470661673	0.585047716387093	0.0973865080558413	0.0518080485078434	0.773826942032783
17_47368921_48440666	ENSG00000249176.1	RP11-304F15.5	Testis	COVID19_HGI_B2_ALL_eur_leave_ukbb_23andme_20210107	17_47903146_G_A	0.211082	3.427e-07	2452	0.139140994179843	0.0369541657970422	0.602912933086193	0.160065459178397	0.0609264477585249	0.241886464429906
17_47368921_48440666	ENSG00000249176.1	RP11-304F15.5	Skin_Not_Sun_Exposed_Suprapubic	COVID19_HGI_C2_ALL_eur_leave_23andme_20210107	17_47903146_G_A	0.138076	2.326e-05	2567	0.734866908649074	0.168789720583622	0.0715057147566996	0.0164155445576996	0.00842211145290474	0.140752956504748
17_47368921_48440666	ENSG00000249176.1	RP11-304F15.5	Skin_Not_Sun_Exposed_Suprapubic	COVID19_HGI_B2_ALL_leave_23andme_20210107	17_47940666_C_T	0.379106	9.466e-07	2282	0.362157297918949	0.0733624802746795	0.428136202504811	0.0866782115306691	0.0496658077708918	0.251710677752266
17_47368921_48440666	ENSG00000249176.1	RP11-304F15.5	Skin_Sun_Exposed_Lower_leg	COVID19_HGI_C2_ALL_eur_leave_23andme_20210107	17_47903146_G_A	0.42467	2.326e-05	2567	0.745458761391889	0.160211723500547	0.0725363476400949	0.0155830805267425	0.0062100869407258	0.136566255592344
17_47368921_48440666	ENSG00000249176.1	RP11-304F15.5	Skin_Not_Sun_Exposed_Suprapubic	COVID19_HGI_B2_ALL_leave_UKBB_23andme_20210107	17_47940666_C_T	0.379106	1.9e-07	2074	0.22313886774574	0.0409656205759672	0.573037564075106	0.105145112934018	0.0577128346691681	0.707417915584436
17_47368921_48440666	ENSG00000249176.1	RP11-304F15.5	Testis	COVID19_HGI_A2_ALL_leave_UKBB_23andme_20210107	17_47940666_C_T	0.529366	3.088e-08	2243	0.0397266037728692	0.00970948485308945	0.711881014886727	0.173924389187351	0.0647585072999637	0.945422646543626
17_47368921_48440666	ENSG00000249176.1	RP11-304F15.5	Skin_Sun_Exposed_Lower_leg	COVID19_HGI_C2_ALL_eur_leave_ukbb_23andme_20210107	17_47940666_C_T	0.421056	4.413e-05	2568	0.781507302318301	0.168031094585438	0.0387669152956148	0.0083318724300321	0.00336281537061477	0.186077512572614
17_47368921_48440666	ENSG00000249176.1	RP11-304F15.5	Testis	COVID19_HGI_C2_ALL_eur_leave_ukbb_23andme_20210107	17_47940666_C_T	0.529366	4.413e-05	2568	0.743569487627137	0.20564718520263	0.0368849980770933	0.0101974924034535	0.00370083668968597	0.163196335146876
17_47368921_48440666	ENSG00000249176.1	RP11-304F15.5	Skin_Not_Sun_Exposed_Suprapubic	COVID19_HGI_A2_ALL_eur_leave_ukbb_23andme_20210107	17_47940666_C_T	0.379106	2.925e-09	2685	0.00288467991058195	0.00069414468885662	0.741669234134672	0.17839257851642	0.0763593627494693	0.590307114981461
17_47368921_48440666	ENSG00000249176.1	RP11-304F15.5	Testis	COVID19_HGI_B2_ALL_eur_leave_23andme_20210107	17_47907383_G_C	0.211082	1.64e-06	2449	0.421758343295646	0.111899090585056	0.340190145441123	0.0902218402639086	0.0359305804142659	0.244633949627421
17_47368921_48440666	ENSG00000249176.1	RP11-304F15.5	Skin_Sun_Exposed_Lower_leg	COVID19_HGI_B2_ALL_eur_leave_23andme_20210107	17_47907383_G_C	0.42467	1.64e-06	2449	0.445548873552532	0.0909679819024066	0.35937957957293	0.0733439856647298	0.0307595793074013	0.24396264787628
17_47368921_48440666	ENSG00000249176.1	RP11-304F15.5	Skin_Sun_Exposed_Lower_leg	COVID19_HGI_B2_ALL_eur_leave_ukbb_23andme_20210107	17_47903146_G_A	0.42467	3.427e-07	2452	0.147080938984967	0.0300665121961385	0.637317570189854	0.130226130944355	0.0553088476846855	0.227622510184876
17_47368921_48440666	ENSG00000249176.1	RP11-304F15.5	Skin_Sun_Exposed_Lower_leg	COVID19_HGI_C2_ALL_leave_UKBB_23andme_20210107	17_48177908_G_C	0.0697603	0.0006512	2355	0.827029293664154	0.160309981029455	0.00984292838209971	0.00190702607527854	0.000910770849013142	0.0754168824835284
17_47368921_48440666	ENSG00000249176.1	RP11-304F15.5	Skin_Sun_Exposed_Lower_leg	COVID19_HGI_B1_ALL_eur_leave_ukbb_23andme_20210107	17_47855275_A_T	0.818137	0.001111	2470	0.76824817646701	0.158756334938889	0.0565692429761108	0.0116851345831127	0.00474111103487772	0.0355549838540516
17_47368921_48440666	ENSG00000249176.1	RP11-304F15.5	Skin_Sun_Exposed_Lower_leg	COVID19_HGI_A2_ALL_eur_leave_23andme_20210107	17_47940666_C_T	0.421056	8.525e-10	2674	0.00132780614186796	0.000299908128928833	0.759533967094721	0.171486615209859	0.0673517034246228	0.788124129118341
17_47368921_48440666	ENSG00000249176.1	RP11-304F15.5	Skin_Sun_Exposed_Lower_leg	COVID19_HGI_B1_ALL_leave_UKBB_23andme_20210107	17_47855275_A_T	0.818137	0.0007298	2141	0.806073352206639	0.142523323747431	0.0407034723733209	0.00719334990693034	0.00350650176567883	0.0726255280053461
17_47368921_48440666	ENSG00000249176.1	RP11-304F15.5	Testis	COVID19_HGI_A2_ALL_eur_leave_23andme_20210107	17_47940666_C_T	0.529366	8.525e-10	2674	0.00126265806118229	0.000364220949920882	0.722267849239454	0.20827446726867	0.0678308044807729	0.754904840363171
17_47368921_48440666	ENSG00000249176.1	RP11-304F15.5	Skin_Not_Sun_Exposed_Suprapubic	COVID19_HGI_C2_ALL_eur_leave_ukbb_23andme_20210107	17_47940666_C_T	0.379106	4.413e-05	2568	0.771485616792467	0.177283403043764	0.038269786436106	0.0087900277477453	0.00417116597991793	0.153974858635032
17_47368921_48440666	ENSG00000249176.1	RP11-304F15.5	Testis	COVID19_HGI_B1_ALL_leave_23andme_20210107	17_48242918_G_T	0.068192	0.0006974	2355	0.744830924368407	0.189857444883823	0.0481724921017747	0.0122743061375805	0.00486483250841544	0.0670907808376816
17_47368921_48440666	ENSG00000249176.1	RP11-304F15.5	Testis	COVID19_HGI_B1_ALL_eur_leave_ukbb_23andme_20210107	17_47855275_A_T	0.130332	0.001111	2470	0.730563534858549	0.195613885495858	0.0537943692921663	0.0143982173014577	0.00562999305196884	0.0391000556160801
17_47368921_48440666	ENSG00000249176.1	RP11-304F15.5	Testis	COVID19_HGI_B1_ALL_eur_leave_23andme_20210107	17_47731331_A_G	0.525987	0.0004004	2464	0.72740734446829	0.194358277451119	0.0573378542046382	0.0153147014558616	0.00558182242009115	0.0495728696929535
17_47368921_48440666	ENSG00000249176.1	RP11-304F15.5	Testis	COVID19_HGI_B1_ALL_leave_UKBB_23andme_20210107	17_47855275_A_T	0.130332	0.0007298	2141	0.768372070556798	0.179660627192258	0.0387997088115158	0.00906804178073326	0.00409955165869509	0.0813152827306417
17_47368921_48440666	ENSG00000249176.1	RP11-304F15.5	Skin_Sun_Exposed_Lower_leg	COVID19_HGI_A2_ALL_leave_23andme_20210107	17_47940666_C_T	0.421056	8.597e-09	2235	0.0159316739993758	0.00288610172406123	0.772191434692906	0.139817132770235	0.0691736568134221	0.969264773589496
17_47368921_48440666	ENSG00000249176.1	RP11-304F15.5	Testis	COVID19_HGI_C2_ALL_eur_leave_23andme_20210107	17_47903146_G_A	0.211082	2.326e-05	2567	0.708972260222222	0.196001045150687	0.0689860539550732	0.0190647698583886	0.0069758708136296	0.143072830784791
17_47368921_48440666	ENSG00000249176.1	RP11-304F15.5	Skin_Sun_Exposed_Lower_leg	COVID19_HGI_A2_ALL_leave_UKBB_23andme_20210107	17_47940666_C_T	0.421056	3.088e-08	2243	0.0417175885127352	0.00758914421583723	0.747558472877932	0.135926487942549	0.0672083064509462	0.943002293187582
17_47368921_48440666	ENSG00000249176.1	RP11-304F15.5	Skin_Not_Sun_Exposed_Suprapubic	COVID19_HGI_A2_ALL_eur_leave_23andme_20210107	17_47940666_C_T	0.379106	8.525e-10	2674	0.00130377132681309	0.000312354723475412	0.745785530593792	0.178599690812621	0.0739986525432993	0.732321400551007
17_47368921_48440666	ENSG00000249176.1	RP11-304F15.5	Skin_Not_Sun_Exposed_Suprapubic	COVID19_HGI_C2_ALL_leave_UKBB_23andme_20210107	17_48177908_G_C	0.0585623	0.0006512	2355	0.815775403686783	0.171486299785781	0.00970898967652313	0.00203996299027539	0.000989343860637409	0.0736534946493788
17_47368921_48440666	ENSG00000249176.1	RP11-304F15.5	Skin_Not_Sun_Exposed_Suprapubic	COVID19_HGI_B2_ALL_eur_leave_ukbb_23andme_20210107	17_47903146_G_A	0.138076	3.427e-07	2452	0.142450160288113	0.0311438946418597	0.61725190670189	0.134875575654192	0.0742784627139455	0.232758644996285
17_47368921_48440666	ENSG00000249176.1	RP11-304F15.5	Skin_Sun_Exposed_Lower_leg	COVID19_HGI_C2_ALL_leave_23andme_20210107	17_48128226_A_G	0.430339	8.324e-05	2458	0.80950646059489	0.165417980386165	0.0192704659533418	0.00393593951663705	0.00186915354896579	0.0886982135261779
17_47368921_48440666	ENSG00000249176.1	RP11-304F15.5	Skin_Sun_Exposed_Lower_leg	COVID19_HGI_B1_ALL_leave_23andme_20210107	17_48248998_C_T	0.102105	0.0003509	2355	0.782743498480426	0.152372654804227	0.0506245159332475	0.00985040546266709	0.00440892531943215	0.11282156447332
17_47368921_48440666	ENSG00000249176.1	RP11-304F15.5	Testis	COVID19_HGI_C2_ALL_leave_UKBB_23andme_20210107	17_47940666_C_T	0.529366	0.0007466	2355	0.786556342358624	0.200688681208966	0.00936123763164569	0.00238749962315532	0.00100623917760911	0.0432246374949434
17_47368921_48440666	ENSG00000249176.1	RP11-304F15.5	Skin_Not_Sun_Exposed_Suprapubic	COVID19_HGI_B1_ALL_leave_UKBB_23andme_20210107	17_47855275_A_T	0.403389	0.0007298	2141	0.79696451634361	0.151466433834379	0.0402435126836861	0.00764476684081097	0.00368077029751436	0.0753161265905509
17_47368921_48440666	ENSG00000249176.1	RP11-304F15.5	Skin_Not_Sun_Exposed_Suprapubic	COVID19_HGI_C2_ALL_leave_23andme_20210107	17_48128226_A_G	0.211962	8.324e-05	2458	0.799434052935129	0.175313833994865	0.019030690240208	0.00417133138677912	0.00205009144301875	0.112000631668705
17_47368921_48440666	ENSG00000249176.1	RP11-304F15.5	Testis	COVID19_HGI_A2_ALL_eur_leave_ukbb_23andme_20210107	17_47940666_C_T	0.529366	2.925e-09	2685	0.00279760930407736	0.000809740987161294	0.719282837014837	0.208120479311759	0.0689893333821663	0.618240011783761
17_47368921_48440666	ENSG00000249176.1	RP11-304F15.5	Skin_Not_Sun_Exposed_Suprapubic	COVID19_HGI_B2_ALL_eur_leave_23andme_20210107	17_47907383_G_C	0.138076	1.64e-06	2449	0.434823248022975	0.0949758060693907	0.350728293435149	0.0765645468356522	0.0429081056368324	0.242010469604059
17_47368921_48440666	ENSG00000249176.1	RP11-304F15.5	Skin_Not_Sun_Exposed_Suprapubic	COVID19_HGI_B1_ALL_eur_leave_ukbb_23andme_20210107	17_47855275_A_T	0.403389	0.001111	2470	0.758600126901344	0.168109271292685	0.0558588177816956	0.0123735122287245	0.00505827179555125	0.036231701515272
17_47368921_48440666	ENSG00000249176.1	RP11-304F15.5	Testis	COVID19_HGI_B2_ALL_leave_UKBB_23andme_20210107	17_47940666_C_T	0.529366	1.9e-07	2074	0.216364243629628	0.0492685622863522	0.555639814681465	0.126473156626867	0.0522542227756873	0.739173934584546
