## Supplementary material for "Insights into genetic factors contributing to variability in SARS-CoV-2 susceptibility and COVID-19 disease severity": Table S3: table_s3.csv (part 89 of 103)

Locus	Gene ID	Gene name	Tissue	GWAS study	SNP id (chromosome, position, reference, alternative)	p-value (eQTL)	p-value (GWAS)	Tested SNPs (N)	PP-H0	PP-H1	PP-H2	PP-H3	PP-H4	PP (lead SNP)
17_47368921_48440666	ENSG00000249176.1	RP11-304F15.5	Skin_Sun_Exposed_Lower_leg	COVID19_HGI_B2_ALL_leave_23andme_20210107	17_47940666_C_T	0.421056	9.466e-07	2282	0.371202248728153	0.069650780777486	0.438828989626727	0.0823019532479454	0.0380160276196885	0.32418296377768
17_47368921_48440666	ENSG00000249176.1	RP11-304F15.5	Skin_Not_Sun_Exposed_Suprapubic	COVID19_HGI_A2_ALL_leave_UKBB_23andme_20210107	17_47940666_C_T	0.379106	3.088e-08	2243	0.0410838475800587	0.00813196973571829	0.736202150024149	0.145651929943337	0.0689301027167368	0.94144350836711
17_47368921_48440666	ENSG00000249176.1	RP11-304F15.5	Skin_Sun_Exposed_Lower_leg	COVID19_HGI_A2_ALL_eur_leave_ukbb_23andme_20210107	17_47940666_C_T	0.421056	2.925e-09	2685	0.00294623103811868	0.000668058595212775	0.757494413716237	0.171694843713449	0.0671964529369826	0.658942558845259
17_47368921_48440666	ENSG00000249176.1	RP11-304F15.5	Testis	COVID19_HGI_A2_ALL_leave_23andme_20210107	17_47940666_C_T	0.529366	8.597e-09	2235	0.0151697273353097	0.00369685146949857	0.735260683554782	0.179115734440607	0.0667570031998018	0.970124745562923
17_47368921_48440666	ENSG00000249176.1	RP11-304F15.5	Testis	COVID19_HGI_B2_ALL_leave_23andme_20210107	17_47940666_C_T	0.529366	9.466e-07	2282	0.351537984254158	0.0872125193075061	0.415582230372325	0.103058549376083	0.0426087166899274	0.277872146283031
17_47368921_48440666	ENSG00000249406.1	RP11-893F2.5	Spleen	COVID19_HGI_B1_ALL_eur_leave_23andme_20210107	17_47731331_A_G	0.485244	0.0004004	2463	0.737506307712006	0.18424422941639	0.0581170333567801	0.0145132098599303	0.00561921965489332	0.0546706271095297
17_47368921_48440666	ENSG00000249406.1	RP11-893F2.5	Colon_Sigmoid	COVID19_HGI_B1_ALL_eur_leave_ukbb_23andme_20210107	17_47855275_A_T	0.202337	0.001111	2469	0.760505426849047	0.166218343055949	0.0559631279203175	0.0122263820725455	0.00508672010214154	0.0408097528563056
17_47368921_48440666	ENSG00000249406.1	RP11-893F2.5	Uterus	COVID19_HGI_C2_ALL_eur_leave_ukbb_23andme_20210107	17_47940666_C_T	0.962219	4.413e-05	2543	0.752582987725789	0.196912179641733	0.0372084307524637	0.00973196416180111	0.0035644377182132	0.1789074926906
17_47368921_48440666	ENSG00000249406.1	RP11-893F2.5	Artery_Tibial	COVID19_HGI_B1_ALL_eur_leave_ukbb_23andme_20210107	17_47855275_A_T	0.98216	0.001111	2470	0.747845996443504	0.17869393034835	0.0550669473451603	0.0131527216631089	0.00524040419987715	0.0310989561888916
17_47368921_48440666	ENSG00000249406.1	RP11-893F2.5	Cells_Transformed_fibroblasts	COVID19_HGI_A2_ALL_eur_leave_23andme_20210107	17_47940666_C_T	0.929495	8.525e-10	2674	0.00129913425987885	0.000338189937409977	0.743133027541431	0.193390153754413	0.0618394945068664	0.795778152983528
17_47368921_48440666	ENSG00000249406.1	RP11-893F2.5	Nerve_Tibial	COVID19_HGI_C2_ALL_leave_23andme_20210107	17_48128226_A_G	0.596591	8.324e-05	2458	0.798261712600124	0.176811796835969	0.0190027824400715	0.0042073244046308	0.00171638371920418	0.0885244612267313
17_47368921_48440666	ENSG00000249406.1	RP11-893F2.5	Artery_Coronary	COVID19_HGI_A2_ALL_leave_23andme_20210107	17_47940666_C_T	0.00128553	8.597e-09	2235	0.0144806427628043	0.00315410894284185	0.701861481142748	0.152748578449948	0.127755188701658	0.981543114055795
17_47368921_48440666	ENSG00000249406.1	RP11-893F2.5	Ovary	COVID19_HGI_A2_ALL_leave_UKBB_23andme_20210107	17_47940666_C_T	0.146626	3.088e-08	2243	0.0405762291360279	0.00830427821334486	0.727105879545607	0.148733262060904	0.0752803510441162	0.951134491714462
17_47368921_48440666	ENSG00000249406.1	RP11-893F2.5	Artery_Tibial	COVID19_HGI_B2_ALL_eur_leave_ukbb_23andme_20210107	17_47903146_G_A	0.140346	3.427e-07	2452	0.140442667649501	0.033412208839595	0.60855322460587	0.144705818075411	0.0728860808296232	0.233579122612246
17_47368921_48440666	ENSG00000249406.1	RP11-893F2.5	Colon_Sigmoid	COVID19_HGI_C2_ALL_eur_leave_ukbb_23andme_20210107	17_47940666_C_T	0.831129	4.413e-05	2567	0.774361689488065	0.175238963638725	0.0384099018739941	0.00868890555654028	0.00330053944267585	0.177735489604295
17_47368921_48440666	ENSG00000249406.1	RP11-893F2.5	Artery_Tibial	COVID19_HGI_B2_ALL_eur_leave_23andme_20210107	17_47907383_G_C	0.140346	1.64e-06	2449	0.427681545478054	0.101624623042341	0.344967798435881	0.0819265891512157	0.0437994438925089	0.232909080138862
17_47368921_48440666	ENSG00000249406.1	RP11-893F2.5	Testis	COVID19_HGI_B2_ALL_eur_leave_ukbb_23andme_20210107	17_47903146_G_A	0.0819174	3.427e-07	2452	0.138232103237759	0.0348524416918257	0.598974610617126	0.150942389968704	0.0769984544845851	0.250955658489703
17_47368921_48440666	ENSG00000249406.1	RP11-893F2.5	Vagina	COVID19_HGI_C2_ALL_leave_UKBB_23andme_20210107	17_47940666_C_T	0.963274	0.0007466	2354	0.808124996322393	0.179225704550424	0.00961583411250894	0.0021316948596947	0.000901770154979039	0.0528475311579639
17_47368921_48440666	ENSG00000249406.1	RP11-893F2.5	Spleen	COVID19_HGI_B2_ALL_leave_23andme_20210107	17_47940666_C_T	0.832632	9.466e-07	2282	0.357044901231892	0.0828786331069736	0.422092414029825	0.0979376650971383	0.0400463865341716	0.310519285847341
17_47368921_48440666	ENSG00000249406.1	RP11-893F2.5	Ovary	COVID19_HGI_C2_ALL_leave_UKBB_23andme_20210107	17_47940666_C_T	0.146626	0.0007466	2351	0.812484550173305	0.174886716767537	0.00966135673225992	0.00207871144328395	0.000888664883614293	0.057888237597814
17_47368921_48440666	ENSG00000249406.1	RP11-893F2.5	Testis	COVID19_HGI_A2_ALL_leave_23andme_20210107	17_47940666_C_T	0.247446	8.597e-09	2235	0.0151931169690179	0.0034936050679306	0.736394354430222	0.169255689501496	0.0756632340313339	0.968928981140545
17_47368921_48440666	ENSG00000249406.1	RP11-893F2.5	Artery_Aorta	COVID19_HGI_B2_ALL_eur_leave_ukbb_23andme_20210107	17_47940666_C_T	0.118807	4.945e-07	2452	0.143917545656918	0.0318542906089705	0.62361024575135	0.137965423959211	0.0626524940235505	0.217237204291098
17_47368921_48440666	ENSG00000249406.1	RP11-893F2.5	Vagina	COVID19_HGI_A2_ALL_leave_UKBB_23andme_20210107	17_47940666_C_T	0.963274	3.088e-08	2243	0.0405598947209116	0.0085882369830135	0.726813174936951	0.153826730612816	0.070211962746308	0.94943748321717
17_47368921_48440666	ENSG00000249406.1	RP11-893F2.5	Cells_Transformed_fibroblasts	COVID19_HGI_C2_ALL_eur_leave_ukbb_23andme_20210107	17_47940666_C_T	0.929495	4.413e-05	2568	0.759506500499137	0.190196147987242	0.0376755586083145	0.00943154944060613	0.00319024346470046	0.180620447936477
17_47368921_48440666	ENSG00000249406.1	RP11-893F2.5	Testis	COVID19_HGI_B1_ALL_eur_leave_ukbb_23andme_20210107	17_47855275_A_T	0.577037	0.001111	2470	0.737590156732222	0.188650966777337	0.0543117680862657	0.0138855776925308	0.00556153071164492	0.0309036360340836
17_47368921_48440666	ENSG00000249406.1	RP11-893F2.5	Artery_Coronary	COVID19_HGI_B2_ALL_eur_leave_23andme_20210107	17_47907383_G_C	0.0483418	1.64e-06	2448	0.425281130196145	0.102049501986888	0.343028576237265	0.0822649886232268	0.047375802956475	0.237336502879328
17_47368921_48440666	ENSG00000249406.1	RP11-893F2.5	Cells_Transformed_fibroblasts	COVID19_HGI_B2_ALL_eur_leave_ukbb_23andme_20210107	17_47903146_G_A	0.910574	3.427e-07	2452	0.14388279966663	0.0343803668823123	0.623459687628338	0.148924484702745	0.0493526611199754	0.221893327316876
17_47368921_48440666	ENSG00000249406.1	RP11-893F2.5	Esophagus_Gastroesophageal_Junction	COVID19_HGI_A2_ALL_eur_leave_ukbb_23andme_20210107	17_47940666_C_T	0.602177	2.925e-09	2684	0.00285626932309465	0.000686316726540279	0.734364680924378	0.176370594436188	0.0857221385897985	0.519262736682103
17_47368921_48440666	ENSG00000249406.1	RP11-893F2.5	Esophagus_Gastroesophageal_Junction	COVID19_HGI_B2_ALL_eur_leave_23andme_20210107	17_47907383_G_C	0.0230237	1.64e-06	2448	0.429216179045261	0.0930567465679619	0.346204119947584	0.0750026937755094	0.0565202606636841	0.263225949437275
17_47368921_48440666	ENSG00000249406.1	RP11-893F2.5	Colon_Sigmoid	COVID19_HGI_C2_ALL_eur_leave_23andme_20210107	17_47903146_G_A	0.784294	2.326e-05	2566	0.738650735662477	0.167091459000885	0.0718715445106632	0.0162520520396346	0.00613420878634043	0.131635976069015
17_47368921_48440666	ENSG00000249406.1	RP11-893F2.5	Artery_Aorta	COVID19_HGI_A2_ALL_leave_UKBB_23andme_20210107	17_47940666_C_T	0.118807	3.088e-08	2243	0.0403726297494995	0.00808680500720246	0.723457479628494	0.144828275725977	0.0832548098888272	0.956890184631701
17_47368921_48440666	ENSG00000249406.1	RP11-893F2.5	Artery_Tibial	COVID19_HGI_B1_ALL_leave_23andme_20210107	17_48248998_C_T	0.644026	0.0003509	2355	0.76150949604998	0.17367521202656	0.0492511910874281	0.01122823720215	0.0043358636338825	0.0448200247688985
17_47368921_48440666	ENSG00000249406.1	RP11-893F2.5	Spleen	COVID19_HGI_B1_ALL_leave_23andme_20210107	17_48248998_C_T	0.738275	0.0003509	2355	0.754058484783953	0.180838342303035	0.0487692914111126	0.0116912111553764	0.00464267034652299	0.0536899056527476
17_47368921_48440666	ENSG00000249406.1	RP11-893F2.5	Ovary	COVID19_HGI_B1_ALL_leave_UKBB_23andme_20210107	17_47855275_A_T	0.105992	0.0007298	2136	0.794049243581047	0.154444075322752	0.040033489813537	0.00778289897299885	0.00369029230966575	0.0850186148869575
17_47368921_48440666	ENSG00000249406.1	RP11-893F2.5	Testis	COVID19_HGI_B2_ALL_eur_leave_23andme_20210107	17_47907383_G_C	0.0819174	1.64e-06	2449	0.421362601566179	0.106130559858019	0.339870940288115	0.0855577976956373	0.0470781005920501	0.246185286689633
17_47368921_48440666	ENSG00000249406.1	RP11-893F2.5	Esophagus_Gastroesophageal_Junction	COVID19_HGI_B1_ALL_leave_23andme_20210107	17_48248998_C_T	0.520164	0.0003509	2354	0.776440707263656	0.158572707022766	0.0501907602098318	0.0102459233658756	0.00454990213787078	0.0566699147840954
17_47368921_48440666	ENSG00000249406.1	RP11-893F2.5	Cells_Transformed_fibroblasts	COVID19_HGI_A2_ALL_leave_23andme_20210107	17_47940666_C_T	0.929495	8.597e-09	2235	0.0155487777284431	0.00337715867938226	0.753632856303611	0.163623501399432	0.0638177058891314	0.97156574060323
17_47368921_48440666	ENSG00000249406.1	RP11-893F2.5	Vagina	COVID19_HGI_B2_ALL_leave_23andme_20210107	17_47940666_C_T	0.963274	9.466e-07	2282	0.361703876152876	0.0778036770083563	0.427600174999152	0.0919372295937669	0.040955042245849	0.317216867599782
17_47368921_48440666	ENSG00000249406.1	RP11-893F2.5	Artery_Tibial	COVID19_HGI_B1_ALL_eur_leave_23andme_20210107	17_47731331_A_G	0.427907	0.0004004	2464	0.744536643033063	0.177508561209157	0.0586880704640748	0.0139868251839068	0.00527990010979857	0.0513635867789512
17_47368921_48440666	ENSG00000249406.1	RP11-893F2.5	Artery_Aorta	COVID19_HGI_C2_ALL_leave_UKBB_23andme_20210107	17_47940666_C_T	0.118807	0.0007466	2355	0.815175606766163	0.172199542375773	0.00970185116501126	0.00204856659156356	0.000874433101489548	0.0660040117987376
17_47368921_48440666	ENSG00000249406.1	RP11-893F2.5	Artery_Aorta	COVID19_HGI_B1_ALL_leave_23andme_20210107	17_48248998_C_T	0.435045	0.0003509	2355	0.772138122182015	0.163079016652132	0.049938605360449	0.0105429549752188	0.00430130083018544	0.0593463516171844
17_47368921_48440666	ENSG00000249406.1	RP11-893F2.5	Ovary	COVID19_HGI_B1_ALL_eur_leave_23andme_20210107	17_47731331_A_G	0.596193	0.0004004	2455	0.751721491909995	0.170303866146182	0.0591218993282207	0.0133887093911891	0.00546403322441373	0.058110906582753
17_47368921_48440666	ENSG00000249406.1	RP11-893F2.5	Uterus	COVID19_HGI_C2_ALL_leave_23andme_20210107	17_48128226_A_G	0.064134	8.324e-05	2441	0.778917434737746	0.195939707775889	0.0184639099786048	0.00464263199496896	0.00203631551279135	0.155744964285902
17_47368921_48440666	ENSG00000249406.1	RP11-893F2.5	Artery_Coronary	COVID19_HGI_B2_ALL_eur_leave_ukbb_23andme_20210107	17_47940666_C_T	0.00128553	4.945e-07	2451	0.137856474695456	0.0331203641998029	0.597346311603099	0.143425700135184	0.0882511493664579	0.234032444577443
17_47368921_48440666	ENSG00000249406.1	RP11-893F2.5	Nerve_Tibial	COVID19_HGI_B2_ALL_leave_23andme_20210107	17_47940666_C_T	0.268662	9.466e-07	2282	0.365290034452258	0.074362061323203	0.431839670391627	0.0878689257574094	0.0406393080755032	0.334125820510717
17_47368921_48440666	ENSG00000249406.1	RP11-893F2.5	Nerve_Tibial	COVID19_HGI_B2_ALL_eur_leave_23andme_20210107	17_47907383_G_C	0.333134	1.64e-06	2449	0.438642735279122	0.0968685992594681	0.353809090640074	0.0781016033543933	0.0325779714669424	0.242595243229846
17_47368921_48440666	ENSG00000249406.1	RP11-893F2.5	Testis	COVID19_HGI_C2_ALL_eur_leave_23andme_20210107	17_47903146_G_A	0.0819174	2.326e-05	2567	0.715087021131717	0.188046850589779	0.0695810465234602	0.0182887720356908	0.00899630971935255	0.147682357177374
17_47368921_48440666	ENSG00000249406.1	RP11-893F2.5	Artery_Tibial	COVID19_HGI_C2_ALL_leave_23andme_20210107	17_48128226_A_G	0.531728	8.324e-05	2458	0.788309968431646	0.186839973739075	0.0187658791458914	0.00444612552616762	0.00163805315722027	0.0936610323599824
17_47368921_48440666	ENSG00000249406.1	RP11-893F2.5	Vagina	COVID19_HGI_A2_ALL_leave_23andme_20210107	17_47940666_C_T	0.963274	8.597e-09	2235	0.0154832898129333	0.00326756290818575	0.750458726112741	0.158302840091343	0.0724875810747975	0.972490912711261
17_47368921_48440666	ENSG00000249406.1	RP11-893F2.5	Cells_Transformed_fibroblasts	COVID19_HGI_C2_ALL_eur_leave_23andme_20210107	17_47903146_G_A	0.910574	2.326e-05	2567	0.724726049285901	0.181404531331007	0.070518965471249	0.0176457373612722	0.00570471655057081	0.128513802238141
17_47368921_48440666	ENSG00000249406.1	RP11-893F2.5	Vagina	COVID19_HGI_C2_ALL_leave_23andme_20210107	17_48128226_A_G	0.793143	8.324e-05	2456	0.791449729575658	0.183623455643572	0.0188338788838479	0.00436790426330451	0.00172503163361794	0.109726515422955
17_47368921_48440666	ENSG00000249406.1	RP11-893F2.5	Testis	COVID19_HGI_A2_ALL_eur_leave_ukbb_23andme_20210107	17_47940666_C_T	0.247446	2.925e-09	2685	0.00278457700748246	0.000765144762980493	0.715932152108999	0.196639622179854	0.0838785039406837	0.572063020897518
17_47368921_48440666	ENSG00000249406.1	RP11-893F2.5	Testis	COVID19_HGI_B1_ALL_eur_leave_23andme_20210107	17_47731331_A_G	0.53046	0.0004004	2464	0.73437963677769	0.187366604716406	0.0578874448610272	0.0147635622092238	0.00560275143565278	0.0497504402925619
17_47368921_48440666	ENSG00000249406.1	RP11-893F2.5	Esophagus_Gastroesophageal_Junction	COVID19_HGI_C2_ALL_leave_23andme_20210107	17_48128226_A_G	0.349835	8.324e-05	2457	0.803063846412295	0.171923503950067	0.0191064510411967	0.00408857696620743	0.00181762163023389	0.113238485475797
17_47368921_48440666	ENSG00000249406.1	RP11-893F2.5	Cells_Transformed_fibroblasts	COVID19_HGI_B1_ALL_eur_leave_23andme_20210107	17_47731331_A_G	0.163995	0.0004004	2464	0.74343590838627	0.178244555822272	0.0586013051005191	0.0140444460446751	0.00567378464626445	0.0734647002529206
17_47368921_48440666	ENSG00000249406.1	RP11-893F2.5	Nerve_Tibial	COVID19_HGI_B2_ALL_eur_leave_ukbb_23andme_20210107	17_47903146_G_A	0.333134	3.427e-07	2452	0.14446571979541	0.0319494474685678	0.625985543409874	0.138381183281774	0.0592181060443741	0.22338330708284
17_47368921_48440666	ENSG00000249406.1	RP11-893F2.5	Artery_Aorta	COVID19_HGI_B2_ALL_leave_23andme_20210107	17_47940666_C_T	0.118807	9.466e-07	2282	0.363826985694296	0.0745851500699077	0.430110079015414	0.0881299489540368	0.043347836266345	0.361944263616492
17_47368921_48440666	ENSG00000249406.1	RP11-893F2.5	Artery_Tibial	COVID19_HGI_C2_ALL_eur_leave_ukbb_23andme_20210107	17_47940666_C_T	0.164594	4.413e-05	2568	0.759670162191772	0.189046970030918	0.0376836770980032	0.00937350866844349	0.00422568201086245	0.182021622518965
17_47368921_48440666	ENSG00000249406.1	RP11-893F2.5	Uterus	COVID19_HGI_A2_ALL_eur_leave_23andme_20210107	17_47940666_C_T	0.962219	8.525e-10	2645	0.00127756657271891	0.000347504805848907	0.730794638355344	0.198711103881188	0.0688691863849	0.784817015904651
17_47368921_48440666	ENSG00000249406.1	RP11-893F2.5	Colon_Sigmoid	COVID19_HGI_B1_ALL_leave_23andme_20210107	17_48248998_C_T	0.675333	0.0003509	2355	0.775310011053531	0.159863042408062	0.0501437496242165	0.010334912473695	0.0043482844404951	0.0558878945383039
17_47368921_48440666	ENSG00000249406.1	RP11-893F2.5	Artery_Tibial	COVID19_HGI_A2_ALL_eur_leave_ukbb_23andme_20210107	17_47940666_C_T	0.164594	2.925e-09	2685	0.00280864508762494	0.000733360880938246	0.722120205938085	0.188465793968727	0.0858719941246246	0.621588929818505
17_47368921_48440666	ENSG00000249406.1	RP11-893F2.5	Colon_Sigmoid	COVID19_HGI_A2_ALL_eur_leave_23andme_20210107	17_47940666_C_T	0.831129	8.525e-10	2671	0.00132147463669852	0.00031253923257932	0.755912024921621	0.178715450741866	0.0637385104672343	0.784181883728343
17_47368921_48440666	ENSG00000249406.1	RP11-893F2.5	Artery_Coronary	COVID19_HGI_B1_ALL_leave_UKBB_23andme_20210107	17_47855275_A_T	0.931331	0.0007298	2141	0.783328090177174	0.164997961628103	0.0395549278368891	0.00832794443474556	0.00379107592308841	0.0707083532445628
17_47368921_48440666	ENSG00000249406.1	RP11-893F2.5	Ovary	COVID19_HGI_A2_ALL_eur_leave_ukbb_23andme_20210107	17_47940666_C_T	0.146626	2.925e-09	2674	0.00287297600431967	0.00071289937291986	0.738659784402139	0.183216271290302	0.0745380689303197	0.672847038895736
17_47368921_48440666	ENSG00000249406.1	RP11-893F2.5	Uterus	COVID19_HGI_A2_ALL_leave_23andme_20210107	17_47940666_C_T	0.962219	8.597e-09	2232	0.0152761128285773	0.00352568372327849	0.74041678323335	0.17081613842678	0.069965281788014	0.972418719689743
17_47368921_48440666	ENSG00000249406.1	RP11-893F2.5	Artery_Aorta	COVID19_HGI_B1_ALL_eur_leave_23andme_20210107	17_47731331_A_G	0.880764	0.0004004	2464	0.753558915473301	0.168336783682375	0.0593992507205115	0.013263698743862	0.00544135137995061	0.0463614681063925
17_47368921_48440666	ENSG00000249406.1	RP11-893F2.5	Testis	COVID19_HGI_A2_ALL_leave_UKBB_23andme_20210107	17_47940666_C_T	0.247446	3.088e-08	2243	0.0397951137338181	0.00917938940781218	0.713108679370936	0.164416600296676	0.0735002171907581	0.943117588675292
17_47368921_48440666	ENSG00000249406.1	RP11-893F2.5	Nerve_Tibial	COVID19_HGI_A2_ALL_eur_leave_ukbb_23andme_20210107	17_47940666_C_T	0.268662	2.925e-09	2685	0.002890134521906	0.000705323799966004	0.743071648797168	0.181271095416887	0.072061797464073	0.674857793879093
17_47368921_48440666	ENSG00000249406.1	RP11-893F2.5	Colon_Sigmoid	COVID19_HGI_B1_ALL_leave_UKBB_23andme_20210107	17_47855275_A_T	0.202337	0.0007298	2141	0.798209258330688	0.150202428357722	0.0403063671632992	0.00758091937573515	0.00370102677255552	0.0847624983562739
17_47368921_48440666	ENSG00000249406.1	RP11-893F2.5	Spleen	COVID19_HGI_B2_ALL_leave_UKBB_23andme_20210107	17_47940666_C_T	0.832632	1.9e-07	2074	0.218999504548207	0.0464599992725355	0.562407364919306	0.119259934468798	0.0528731967911535	0.764624087452881
17_47368921_48440666	ENSG00000249406.1	RP11-893F2.5	Esophagus_Gastroesophageal_Junction	COVID19_HGI_A2_ALL_leave_UKBB_23andme_20210107	17_47940666_C_T	0.602177	3.088e-08	2242	0.0411873552403128	0.00800492702865845	0.738056678327105	0.143374887714029	0.0693761516898944	0.935242206323563
17_47368921_48440666	ENSG00000249406.1	RP11-893F2.5	Ovary	COVID19_HGI_C2_ALL_eur_leave_ukbb_23andme_20210107	17_47940666_C_T	0.146626	4.413e-05	2557	0.768159974315289	0.181093511962661	0.038057361953659	0.00896829221410985	0.00372085955428109	0.192002838580742
17_47368921_48440666	ENSG00000249406.1	RP11-893F2.5	Nerve_Tibial	COVID19_HGI_A2_ALL_leave_23andme_20210107	17_47940666_C_T	0.268662	8.597e-09	2235	0.0155904297221168	0.00310121336299113	0.755651684504212	0.150237121124022	0.0754195512866587	0.974020481869923
17_47368921_48440666	ENSG00000249406.1	RP11-893F2.5	Artery_Tibial	COVID19_HGI_A2_ALL_leave_UKBB_23andme_20210107	17_47940666_C_T	0.164594	3.088e-08	2243	0.0400411314236424	0.00855159740343582	0.717517194221928	0.153159649073632	0.0807304278773613	0.952832234222131
17_47368921_48440666	ENSG00000249406.1	RP11-893F2.5	Artery_Aorta	COVID19_HGI_B1_ALL_eur_leave_ukbb_23andme_20210107	17_47855275_A_T	0.0557413	0.001111	2470	0.756874622026361	0.169506081538966	0.0557317618282688	0.0124760118065766	0.00541152279982798	0.0508713157203912
17_47368921_48440666	ENSG00000249406.1	RP11-893F2.5	Esophagus_Gastroesophageal_Junction	COVID19_HGI_C2_ALL_eur_leave_23andme_20210107	17_47903146_G_A	0.0230237	2.326e-05	2566	0.735958217060421	0.166328773980919	0.0715640569290489	0.0161637071933747	0.00998524483623659	0.172568010575237
17_47368921_48440666	ENSG00000249406.1	RP11-893F2.5	Esophagus_Gastroesophageal_Junction	COVID19_HGI_B2_ALL_leave_23andme_20210107	17_47903146_G_A	0.0230237	1.314e-06	2281	0.359023992251687	0.0706505530373853	0.424430617065321	0.0834591630731857	0.0624356745724206	0.232325325192049
17_47368921_48440666	ENSG00000249406.1	RP11-893F2.5	Spleen	COVID19_HGI_B1_ALL_eur_leave_ukbb_23andme_20210107	17_47855275_A_T	0.915523	0.001111	2469	0.740831379404678	0.185567098697298	0.0545359237530781	0.0136550166452305	0.00541058149971593	0.0336372033733425
17_47368921_48440666	ENSG00000249406.1	RP11-893F2.5	Testis	COVID19_HGI_B1_ALL_leave_UKBB_23andme_20210107	17_47855275_A_T	0.577037	0.0007298	2141	0.775754779007275	0.172293254481228	0.0391725059876434	0.00869603512421898	0.00408342539963427	0.0637379906440056
17_47368921_48440666	ENSG00000249406.1	RP11-893F2.5	Colon_Sigmoid	COVID19_HGI_A2_ALL_eur_leave_ukbb_23andme_20210107	17_47940666_C_T	0.831129	2.925e-09	2682	0.00293222246138239	0.000696168011870707	0.753892305408648	0.178925494372339	0.0635538097457597	0.65604522828178
17_47368921_48440666	ENSG00000249406.1	RP11-893F2.5	Spleen	COVID19_HGI_B1_ALL_leave_UKBB_23andme_20210107	17_47855275_A_T	0.915523	0.0007298	2141	0.778185829222226	0.170022206652123	0.0392952642763171	0.00858152456462331	0.00391517528471059	0.0703050123400872
17_47368921_48440666	ENSG00000249406.1	RP11-893F2.5	Nerve_Tibial	COVID19_HGI_B1_ALL_eur_leave_ukbb_23andme_20210107	17_47855275_A_T	0.582407	0.001111	2470	0.757391127759011	0.169181090530499	0.0557697942495409	0.0124522872172083	0.00520570024374022	0.0340791658766263
17_47368921_48440666	ENSG00000249406.1	RP11-893F2.5	Artery_Coronary	COVID19_HGI_A2_ALL_leave_UKBB_23andme_20210107	17_47940666_C_T	0.00128553	3.088e-08	2243	0.0380374331429629	0.00831953716169251	0.681611915891766	0.148958902979268	0.123072210824311	0.96615329710077
17_47368921_48440666	ENSG00000249406.1	RP11-893F2.5	Esophagus_Gastroesophageal_Junction	COVID19_HGI_A2_ALL_leave_23andme_20210107	17_47940666_C_T	0.602177	8.597e-09	2234	0.0157302762651452	0.00304621175789651	0.762429792292256	0.147575431949264	0.0712182877354383	0.963874450263962
17_47368921_48440666	ENSG00000249406.1	RP11-893F2.5	Spleen	COVID19_HGI_A2_ALL_eur_leave_ukbb_23andme_20210107	17_47940666_C_T	0.832632	2.925e-09	2682	0.00283821231412392	0.000769534058810823	0.729721700106606	0.197783013422676	0.0688875400977825	0.649552207788242
17_47368921_48440666	ENSG00000249406.1	RP11-893F2.5	Colon_Sigmoid	COVID19_HGI_B2_ALL_eur_leave_23andme_20210107	17_47907383_G_C	0.784294	1.64e-06	2449	0.441833680012615	0.0953138570855716	0.356382905646315	0.0768505077338049	0.0296190495216938	0.241419662352009
17_47368921_48440666	ENSG00000249406.1	RP11-893F2.5	Uterus	COVID19_HGI_A2_ALL_leave_UKBB_23andme_20210107	17_47940666_C_T	0.962219	3.088e-08	2240	0.0400072212562835	0.00927043657223949	0.716908450171578	0.166053607476661	0.0677602845232388	0.94925077352443
17_47368921_48440666	ENSG00000249406.1	RP11-893F2.5	Artery_Coronary	COVID19_HGI_C2_ALL_leave_23andme_20210107	17_47940666_C_T	0.00128553	0.0002531	2458	0.785887564101897	0.188942143879325	0.0187082133180889	0.00449583992833623	0.001966238772353	0.113040375353786
17_47368921_48440666	ENSG00000249406.1	RP11-893F2.5	Artery_Coronary	COVID19_HGI_C2_ALL_eur_leave_ukbb_23andme_20210107	17_47940666_C_T	0.00128553	4.413e-05	2567	0.756751062454049	0.190761458938257	0.0375316484097631	0.00945546025796649	0.00550036993996429	0.226674857011814
17_47368921_48440666	ENSG00000249406.1	RP11-893F2.5	Spleen	COVID19_HGI_C2_ALL_leave_23andme_20210107	17_48128226_A_G	0.120293	8.324e-05	2457	0.780519485410075	0.194405633452719	0.0185767960664405	0.0046250887571408	0.00187299631362475	0.147448419003077
17_47368921_48440666	ENSG00000249406.1	RP11-893F2.5	Spleen	COVID19_HGI_A2_ALL_leave_UKBB_23andme_20210107	17_47940666_C_T	0.832632	3.088e-08	2243	0.0401589399131785	0.00913317462327222	0.719628263861122	0.163594469368858	0.067485152233569	0.948360084367693
17_47368921_48440666	ENSG00000249406.1	RP11-893F2.5	Artery_Tibial	COVID19_HGI_B2_ALL_leave_23andme_20210107	17_47940666_C_T	0.164594	9.466e-07	2282	0.356706244962348	0.0780845195210291	0.421692060343649	0.0922589336398631	0.0512582415331107	0.292162305993903
17_47368921_48440666	ENSG00000249406.1	RP11-893F2.5	Spleen	COVID19_HGI_A2_ALL_eur_leave_23andme_20210107	17_47940666_C_T	0.832632	8.525e-10	2671	0.0012794740420091	0.000345554457170109	0.731886774839424	0.197595717263283	0.0688924793981138	0.778844850806082
17_47368921_48440666	ENSG00000249406.1	RP11-893F2.5	Vagina	COVID19_HGI_B1_ALL_leave_UKBB_23andme_20210107	17_47855275_A_T	0.799588	0.0007298	2139	0.790443797652619	0.157970924411911	0.0398823076912233	0.00796677990754737	0.0037361903366997	0.0759132361560979
17_47368921_48440666	ENSG00000249406.1	RP11-893F2.5	Artery_Coronary	COVID19_HGI_B2_ALL_leave_UKBB_23andme_20210107	17_47940666_C_T	0.00128553	1.9e-07	2074	0.211253951811505	0.0427175809862189	0.542516197067222	0.109608089016304	0.0939041811187501	0.814621571420626
17_47368921_48440666	ENSG00000249406.1	RP11-893F2.5	Testis	COVID19_HGI_A2_ALL_eur_leave_23andme_20210107	17_47940666_C_T	0.247446	8.525e-10	2674	0.00125901628707352	0.000344719264854702	0.720184675311519	0.197105804648635	0.0811057844879179	0.711534996843312
17_47368921_48440666	ENSG00000249406.1	RP11-893F2.5	Cells_Transformed_fibroblasts	COVID19_HGI_A2_ALL_leave_UKBB_23andme_20210107	17_47940666_C_T	0.929495	3.088e-08	2243	0.0407081648260477	0.00888045670739458	0.72947010160315	0.159071505174274	0.0618697716891334	0.947141547121085
17_47368921_48440666	ENSG00000249406.1	RP11-893F2.5	Artery_Coronary	COVID19_HGI_B2_ALL_leave_23andme_20210107	17_47940666_C_T	0.00128553	9.466e-07	2282	0.351505015712393	0.0786038222235306	0.415543255522572	0.0928626174212919	0.0614852891202125	0.390557486396379
17_47368921_48440666	ENSG00000249406.1	RP11-893F2.5	Nerve_Tibial	COVID19_HGI_B1_ALL_eur_leave_23andme_20210107	17_47731331_A_G	0.0632061	0.0004004	2464	0.75327366517942	0.167814530220939	0.0593767658777521	0.0132216601088715	0.00631337861301675	0.105334941066068
17_47368921_48440666	ENSG00000249406.1	RP11-893F2.5	Uterus	COVID19_HGI_B2_ALL_leave_23andme_20210107	17_47940666_C_T	0.962219	9.466e-07	2278	0.356467511788152	0.0837100774846929	0.421384275879304	0.0989151059855515	0.0395230288622993	0.316896430521768
17_47368921_48440666	ENSG00000249406.1	RP11-893F2.5	Ovary	COVID19_HGI_A2_ALL_leave_23andme_20210107	17_47940666_C_T	0.146626	8.597e-09	2235	0.0154866256941685	0.00315775394955323	0.750620412757665	0.152975243305058	0.0777599642935561	0.973549145575137
17_47368921_48440666	ENSG00000249406.1	RP11-893F2.5	Ovary	COVID19_HGI_B2_ALL_eur_leave_23andme_20210107	17_47907383_G_C	0.613306	1.64e-06	2442	0.436811938794795	0.0981307289341233	0.352314938198105	0.0791146707301072	0.0336277233428695	0.24081976450347
17_47368921_48440666	ENSG00000249406.1	RP11-893F2.5	Cells_Transformed_fibroblasts	COVID19_HGI_B1_ALL_leave_23andme_20210107	17_47731331_A_G	0.163995	0.0007123	2355	0.76004862921279	0.175016782197563	0.0491567084419392	0.0113148771079248	0.00446300303978319	0.0541336219093442
17_47368921_48440666	ENSG00000249406.1	RP11-893F2.5	Ovary	COVID19_HGI_B2_ALL_leave_UKBB_23andme_20210107	17_47940666_C_T	0.146626	1.9e-07	2070	0.222349152272053	0.0416572034272195	0.571005370103537	0.106920018313721	0.0580682558834696	0.782689904568646
17_47368921_48440666	ENSG00000249406.1	RP11-893F2.5	Uterus	COVID19_HGI_B1_ALL_eur_leave_23andme_20210107	17_47731331_A_G	0.828798	0.0004004	2438	0.737107061156704	0.185414293225334	0.0572684350264708	0.0143996767611783	0.00581053383031271	0.0538198165504621
17_47368921_48440666	ENSG00000249406.1	RP11-893F2.5	Esophagus_Gastroesophageal_Junction	COVID19_HGI_B1_ALL_eur_leave_ukbb_23andme_20210107	17_47855275_A_T	0.647559	0.001111	2469	0.759909470533914	0.166871182942535	0.055919485637153	0.0122745304319623	0.00502533045443528	0.0356178086178001
17_47368921_48440666	ENSG00000249406.1	RP11-893F2.5	Vagina	COVID19_HGI_B1_ALL_leave_23andme_20210107	17_48248998_C_T	0.895183	0.0003509	2353	0.766633216762211	0.169791859067279	0.0483668607227621	0.0107076615809516	0.00450040186679551	0.0586529098818668
17_47368921_48440666	ENSG00000249406.1	RP11-893F2.5	Cells_Transformed_fibroblasts	COVID19_HGI_B1_ALL_leave_UKBB_23andme_20210107	17_47855275_A_T	0.651282	0.0007298	2141	0.785054660464372	0.163471918213309	0.0396421127137904	0.0082510962244366	0.00358021238409131	0.0742887627377972
17_47368921_48440666	ENSG00000249406.1	RP11-893F2.5	Testis	COVID19_HGI_B2_ALL_leave_23andme_20210107	17_47940666_C_T	0.247446	9.466e-07	2282	0.3515066030908	0.0827498007550434	0.415545132094345	0.0977729825853342	0.0524254814744773	0.255238154682118
17_47368921_48440666	ENSG00000249406.1	RP11-893F2.5	Artery_Coronary	COVID19_HGI_A2_ALL_eur_leave_23andme_20210107	17_47940666_C_T	0.00128553	8.525e-10	2672	0.00121576638553561	0.000319276976891743	0.695444774869651	0.18251285707592	0.120507324692002	0.829895781734547
17_47368921_48440666	ENSG00000249406.1	RP11-893F2.5	Esophagus_Gastroesophageal_Junction	COVID19_HGI_C2_ALL_eur_leave_ukbb_23andme_20210107	17_47940666_C_T	0.602177	4.413e-05	2567	0.773496875731918	0.174881461223625	0.0383399879963208	0.0086637469152911	0.00461792813284511	0.139068625594185
17_47368921_48440666	ENSG00000249406.1	RP11-893F2.5	Colon_Sigmoid	COVID19_HGI_A2_ALL_leave_23andme_20210107	17_47940666_C_T	0.831129	8.597e-09	2235	0.0158361265796411	0.0030671131333058	0.767560352037749	0.148594796898592	0.0649416113507118	0.970954782501524
17_47368921_48440666	ENSG00000249406.1	RP11-893F2.5	Ovary	COVID19_HGI_A2_ALL_eur_leave_23andme_20210107	17_47940666_C_T	0.146626	8.525e-10	2663	0.00129416605761339	0.000319451633722376	0.740291011999107	0.182657815122771	0.0754375551867862	0.796611025088933
17_47368921_48440666	ENSG00000249406.1	RP11-893F2.5	Artery_Coronary	COVID19_HGI_C2_ALL_leave_UKBB_23andme_20210107	17_47940666_C_T	0.00128553	0.0007466	2355	0.802122800586715	0.185168030396644	0.00954650257289488	0.00220282626003241	0.000959840183713901	0.0937342107899734
17_47368921_48440666	ENSG00000249406.1	RP11-893F2.5	Esophagus_Gastroesophageal_Junction	COVID19_HGI_B2_ALL_leave_UKBB_23andme_20210107	17_47940666_C_T	0.602177	1.9e-07	2073	0.223056859889327	0.0395667843673835	0.572826121317456	0.101547356172879	0.0630028782529556	0.646050914195073
17_47368921_48440666	ENSG00000249406.1	RP11-893F2.5	Spleen	COVID19_HGI_B2_ALL_eur_leave_23andme_20210107	17_47907383_G_C	0.428549	1.64e-06	2448	0.428713731447733	0.106566927161954	0.345798518607037	0.0859233945461134	0.0329974282371626	0.243715851469753
17_47368921_48440666	ENSG00000249406.1	RP11-893F2.5	Artery_Coronary	COVID19_HGI_C2_ALL_eur_leave_23andme_20210107	17_47940666_C_T	0.00128553	3.23e-05	2566	0.720286812034275	0.181485404750274	0.0700788755759503	0.0176467600510984	0.0105021475884021	0.139624179228915
17_47368921_48440666	ENSG00000249406.1	RP11-893F2.5	Esophagus_Gastroesophageal_Junction	COVID19_HGI_A2_ALL_eur_leave_23andme_20210107	17_47940666_C_T	0.602177	8.525e-10	2673	0.00129587331285637	0.000310180488072301	0.741267689163669	0.177350202119577	0.0797760549158248	0.673367914263744
17_47368921_48440666	ENSG00000249406.1	RP11-893F2.5	Uterus	COVID19_HGI_B2_ALL_eur_leave_23andme_20210107	17_47907383_G_C	0.602471	1.64e-06	2428	0.42856247664769	0.107180687754822	0.345570829136125	0.086392723261733	0.0322932831996296	0.24267689956839
17_47368921_48440666	ENSG00000249406.1	RP11-893F2.5	Artery_Aorta	COVID19_HGI_B1_ALL_leave_UKBB_23andme_20210107	17_47855275_A_T	0.0557413	0.0007298	2141	0.795207505456229	0.153096361641202	0.0401547906785257	0.00772693802603636	0.00381440419800697	0.109177213170794
17_47368921_48440666	ENSG00000249406.1	RP11-893F2.5	Vagina	COVID19_HGI_B2_ALL_leave_UKBB_23andme_20210107	17_47940666_C_T	0.963274	1.9e-07	2074	0.221863340535983	0.0430230167988336	0.569761913299536	0.110431455293891	0.0549202740717559	0.769085589015908
17_47368921_48440666	ENSG00000249406.1	RP11-893F2.5	Artery_Tibial	COVID19_HGI_A2_ALL_leave_23andme_20210107	17_47940666_C_T	0.164594	8.597e-09	2235	0.0152782351211683	0.0032506634474581	0.740519941485917	0.157472750226067	0.0834784097193898	0.973983556812697
17_47368921_48440666	ENSG00000249406.1	RP11-893F2.5	Artery_Aorta	COVID19_HGI_A2_ALL_eur_leave_23andme_20210107	17_47940666_C_T	0.118807	8.525e-10	2674	0.00128893708657163	0.000313387309846137	0.737300022819608	0.179182436091187	0.0819152166927866	0.817040453416427
17_47368921_48440666	ENSG00000249406.1	RP11-893F2.5	Uterus	COVID19_HGI_B1_ALL_leave_UKBB_23andme_20210107	17_47855275_A_T	0.697078	0.0007298	2133	0.777498599369196	0.170861908134026	0.0391431428982699	0.00859813926135406	0.00389821033715449	0.0711493938533004
17_47368921_48440666	ENSG00000249406.1	RP11-893F2.5	Uterus	COVID19_HGI_C2_ALL_leave_UKBB_23andme_20210107	17_48177908_G_C	0.0563781	0.0006512	2346	0.795178105087421	0.192126399830749	0.00941842978178966	0.00227462486174329	0.00100244043829695	0.0546026397728911
17_47368921_48440666	ENSG00000249406.1	RP11-893F2.5	Ovary	COVID19_HGI_C2_ALL_eur_leave_23andme_20210107	17_47903146_G_A	0.613306	2.326e-05	2556	0.732453226846303	0.172610910346345	0.0712359826087506	0.0167806480237655	0.00691923217483623	0.13256417259062
17_47368921_48440666	ENSG00000249406.1	RP11-893F2.5	Cells_Transformed_fibroblasts	COVID19_HGI_B2_ALL_eur_leave_23andme_20210107	17_47907383_G_C	0.910574	1.64e-06	2449	0.434706199489763	0.103735102618231	0.350633882125521	0.0836454213547666	0.0272793944117189	0.238650309264376
17_47368921_48440666	ENSG00000249406.1	RP11-893F2.5	Uterus	COVID19_HGI_B1_ALL_leave_23andme_20210107	17_48248998_C_T	0.351864	0.0003509	2346	0.753266068039006	0.181652262116437	0.0484667523845753	0.0116829637070927	0.00493195375288943	0.0648462137496064
17_47368921_48440666	ENSG00000249406.1	RP11-893F2.5	Spleen	COVID19_HGI_C2_ALL_eur_leave_23andme_20210107	17_47903146_G_A	0.428549	2.326e-05	2566	0.718429723066397	0.186805137286458	0.0699024100403458	0.0181692378275799	0.0066934917792194	0.135999437662041
17_47368921_48440666	ENSG00000249406.1	RP11-893F2.5	Uterus	COVID19_HGI_B2_ALL_leave_UKBB_23andme_20210107	17_47940666_C_T	0.962219	1.9e-07	2071	0.218582749844691	0.0468703107700048	0.561326034421812	0.120311234780092	0.0529096701833999	0.769378023909818
17_47368921_48440666	ENSG00000249406.1	RP11-893F2.5	Colon_Sigmoid	COVID19_HGI_B2_ALL_leave_UKBB_23andme_20210107	17_47940666_C_T	0.831129	1.9e-07	2074	0.22580177958288	0.0408025388922685	0.579876123972436	0.104735235293489	0.0487843222589271	0.770648062508874
17_47368921_48440666	ENSG00000249406.1	RP11-893F2.5	Artery_Tibial	COVID19_HGI_B2_ALL_leave_UKBB_23andme_20210107	17_47940666_C_T	0.164594	1.9e-07	2074	0.218704294274596	0.0434515428090648	0.561649242509756	0.111522190186839	0.0646727302197444	0.752531395373507
17_47368921_48440666	ENSG00000249406.1	RP11-893F2.5	Artery_Coronary	COVID19_HGI_B1_ALL_eur_leave_ukbb_23andme_20210107	17_47855275_A_T	0.931331	0.001111	2468	0.745353466316904	0.181162423838039	0.0548185815549609	0.0133186229353349	0.00534690535476056	0.0331313823599999
17_47368921_48440666	ENSG00000249406.1	RP11-893F2.5	Colon_Sigmoid	COVID19_HGI_C2_ALL_leave_UKBB_23andme_20210107	17_48128226_A_G	0.0710471	0.000865	2355	0.818575256281271	0.168766168130824	0.00974231225503286	0.00200766996480289	0.000908593368069893	0.0505883189608951
17_47368921_48440666	ENSG00000249406.1	RP11-893F2.5	Esophagus_Gastroesophageal_Junction	COVID19_HGI_B2_ALL_eur_leave_ukbb_23andme_20210107	17_47903146_G_A	0.0230237	3.427e-07	2451	0.139908360736919	0.0303676773439846	0.606237462852982	0.131494308791215	0.0919921902748997	0.26791345613638
17_47368921_48440666	ENSG00000249406.1	RP11-893F2.5	Vagina	COVID19_HGI_B2_ALL_eur_leave_23andme_20210107	17_47907383_G_C	0.71384	1.64e-06	2444	0.434617729280219	0.100416655594588	0.350514957686797	0.0809515537727507	0.0334991036656453	0.242882768799292
17_47368921_48440666	ENSG00000249406.1	RP11-893F2.5	Nerve_Tibial	COVID19_HGI_C2_ALL_leave_UKBB_23andme_20210107	17_47940666_C_T	0.268662	0.0007466	2355	0.814892325883734	0.172498511148544	0.00969847968414702	0.00205214067309014	0.000858542610484378	0.0579279854840322
17_47368921_48440666	ENSG00000249406.1	RP11-893F2.5	Artery_Tibial	COVID19_HGI_A2_ALL_eur_leave_23andme_20210107	17_47940666_C_T	0.164594	8.525e-10	2674	0.00126718331978118	0.000329421366292455	0.724856395494339	0.188350984008088	0.0851960158114987	0.751899068576472
17_47368921_48440666	ENSG00000249406.1	RP11-893F2.5	Spleen	COVID19_HGI_C2_ALL_leave_UKBB_23andme_20210107	17_47940666_C_T	0.832632	0.0007466	2355	0.79657431896706	0.190747237964279	0.00948046705561628	0.00226925858639594	0.000928717426649547	0.0490459687945184
17_47368921_48440666	ENSG00000249406.1	RP11-893F2.5	Cells_Transformed_fibroblasts	COVID19_HGI_B2_ALL_leave_23andme_20210107	17_47940666_C_T	0.929495	9.466e-07	2282	0.362230555360931	0.0805093657522343	0.428222806207665	0.0951429095209558	0.0338943631582148	0.336201231411911
17_47368921_48440666	ENSG00000249406.1	RP11-893F2.5	Cells_Transformed_fibroblasts	COVID19_HGI_C2_ALL_leave_UKBB_23andme_20210107	17_47940666_C_T	0.929495	0.0007466	2355	0.803026420514903	0.184367535126742	0.00955725704834809	0.00219340358405095	0.000855383725956527	0.0484888719423634
17_47368921_48440666	ENSG00000249406.1	RP11-893F2.5	Artery_Aorta	COVID19_HGI_B2_ALL_eur_leave_23andme_20210107	17_47907383_G_C	0.38065	1.64e-06	2449	0.437955513987972	0.0968276318952346	0.3532547781654	0.0780672422291887	0.0338948337222046	0.237272176693023
17_47368921_48440666	ENSG00000249406.1	RP11-893F2.5	Artery_Tibial	COVID19_HGI_B1_ALL_leave_UKBB_23andme_20210107	17_47855275_A_T	0.98216	0.0007298	2141	0.786073005140804	0.16250661344262	0.0396935350369452	0.00820240797784311	0.00352443840178704	0.0699811555917701
17_47368921_48440666	ENSG00000249406.1	RP11-893F2.5	Ovary	COVID19_HGI_C2_ALL_leave_23andme_20210107	17_48128226_A_G	0.790906	8.324e-05	2452	0.795862293104073	0.179219888453814	0.0189301703541141	0.00426115044560835	0.00172649764239058	0.106588357075588
17_47368921_48440666	ENSG00000249406.1	RP11-893F2.5	Uterus	COVID19_HGI_B2_ALL_eur_leave_ukbb_23andme_20210107	17_47903146_G_A	0.602471	3.427e-07	2431	0.14136650216261	0.0354213528182154	0.612499621240045	0.153413040753667	0.057299483025462	0.229280621209427
17_47368921_48440666	ENSG00000249406.1	RP11-893F2.5	Ovary	COVID19_HGI_B2_ALL_leave_23andme_20210107	17_47940666_C_T	0.146626	9.466e-07	2278	0.363513560361978	0.0755883517559235	0.42973367834816	0.0893161950122616	0.0418482145216778	0.334985018792508
17_47368921_48440666	ENSG00000249406.1	RP11-893F2.5	Uterus	COVID19_HGI_B1_ALL_eur_leave_ukbb_23andme_20210107	17_47855275_A_T	0.697078	0.001111	2444	0.740503778065707	0.186694545913446	0.0538711464802721	0.0135765473231919	0.00535398221738299	0.0342671105564588
17_47368921_48440666	ENSG00000249406.1	RP11-893F2.5	Spleen	COVID19_HGI_B2_ALL_eur_leave_ukbb_23andme_20210107	17_47903146_G_A	0.428549	3.427e-07	2451	0.141434540513917	0.035190616116721	0.612849457756647	0.152426222749525	0.0580991628631907	0.232074343361271
17_47368921_48440666	ENSG00000249406.1	RP11-893F2.5	Artery_Aorta	COVID19_HGI_B2_ALL_leave_UKBB_23andme_20210107	17_47940666_C_T	0.118807	1.9e-07	2074	0.221650797179421	0.0408727405658113	0.569216085813115	0.104900943413549	0.0633594330281044	0.799619843873046
17_47368921_48440666	ENSG00000249406.1	RP11-893F2.5	Cells_Transformed_fibroblasts	COVID19_HGI_B2_ALL_leave_UKBB_23andme_20210107	17_47940666_C_T	0.929495	1.9e-07	2074	0.222234050468539	0.044791495802995	0.570713924568917	0.114980684155762	0.0472798450037874	0.783768108798045
17_47368921_48440666	ENSG00000249406.1	RP11-893F2.5	Ovary	COVID19_HGI_B1_ALL_eur_leave_ukbb_23andme_20210107	17_47855275_A_T	0.105992	0.001111	2461	0.755185869359753	0.171525107733614	0.0554681445749109	0.012593233025126	0.00522764530659627	0.0396428959317709
17_47368921_48440666	ENSG00000249406.1	RP11-893F2.5	Nerve_Tibial	COVID19_HGI_B1_ALL_leave_UKBB_23andme_20210107	17_47855275_A_T	0.582407	0.0007298	2141	0.796946639017868	0.151281062921403	0.0402426099504144	0.00763519262775657	0.00389449548255813	0.0690137561989072
17_47368921_48440666	ENSG00000249406.1	RP11-893F2.5	Artery_Aorta	COVID19_HGI_A2_ALL_leave_23andme_20210107	17_47940666_C_T	0.118807	8.597e-09	2235	0.0154020621723615	0.003072036765349	0.746521708049708	0.148812189758583	0.0861920032539981	0.976790754288072
17_47368921_48440666	ENSG00000249406.1	RP11-893F2.5	Ovary	COVID19_HGI_B2_ALL_eur_leave_ukbb_23andme_20210107	17_47903146_G_A	0.613306	3.427e-07	2445	0.143838189454404	0.0323483815263832	0.623258980847522	0.140106912597887	0.060447535573804	0.224200071502773
17_47368921_48440666	ENSG00000249406.1	RP11-893F2.5	Vagina	COVID19_HGI_B2_ALL_eur_leave_ukbb_23andme_20210107	17_47903146_G_A	0.71384	3.427e-07	2447	0.143205463876129	0.0331236419939869	0.62052006273009	0.143467552705378	0.0596832786944162	0.228283442980471
17_47368921_48440666	ENSG00000249406.1	RP11-893F2.5	Colon_Sigmoid	COVID19_HGI_B2_ALL_eur_leave_ukbb_23andme_20210107	17_47903146_G_A	0.784294	3.427e-07	2452	0.146072843038208	0.0315491352099191	0.632949381737018	0.136653029590015	0.052775610424839	0.227649237473465
17_47368921_48440666	ENSG00000249406.1	RP11-893F2.5	Colon_Sigmoid	COVID19_HGI_B2_ALL_leave_23andme_20210107	17_47940666_C_T	0.831129	9.466e-07	2282	0.368316638552425	0.0733126195782243	0.435417670319772	0.0866326124113665	0.036320459138213	0.318542717536592
17_47368921_48440666	ENSG00000249406.1	RP11-893F2.5	Nerve_Tibial	COVID19_HGI_C2_ALL_eur_leave_23andme_20210107	17_47903146_G_A	0.333134	2.326e-05	2567	0.734798111311484	0.170498336483808	0.0714990204794913	0.0165836014237233	0.00662093030149327	0.135068312189476
17_47368921_48440666	ENSG00000249406.1	RP11-893F2.5	Nerve_Tibial	COVID19_HGI_C2_ALL_eur_leave_ukbb_23andme_20210107	17_47940666_C_T	0.268662	4.413e-05	2568	0.77047079528494	0.178843831542336	0.0382194458963494	0.00886800653897513	0.00359792073739948	0.191973224583387
17_47368921_48440666	ENSG00000249406.1	RP11-893F2.5	Artery_Aorta	COVID19_HGI_C2_ALL_leave_23andme_20210107	17_48128226_A_G	0.473091	8.324e-05	2458	0.798290039442709	0.176775863971123	0.0190034567663211	0.00420646122059412	0.00172417859925242	0.106164168844723
17_47368921_48440666	ENSG00000249406.1	RP11-893F2.5	Artery_Coronary	COVID19_HGI_B1_ALL_leave_23andme_20210107	17_48248998_C_T	0.694809	0.0003509	2355	0.759448542509608	0.175525757761237	0.049117897389627	0.0113476983788369	0.00456010396069129	0.0553885977637318
17_47368921_48440666	ENSG00000249406.1	RP11-893F2.5	Testis	COVID19_HGI_C2_ALL_leave_UKBB_23andme_20210107	17_47940666_C_T	0.247446	0.0007466	2355	0.794868483494771	0.192443212364787	0.00946016497379885	0.00228943331777744	0.000938705848866103	0.0529238979208524
17_47368921_48440666	ENSG00000249406.1	RP11-893F2.5	Colon_Sigmoid	COVID19_HGI_C2_ALL_leave_23andme_20210107	17_48128226_A_G	0.0710471	8.324e-05	2458	0.801830280804111	0.172900414080753	0.0190877329320374	0.00411386181589417	0.00206771036720532	0.175105341398572
17_47368921_48440666	ENSG00000249406.1	RP11-893F2.5	Colon_Sigmoid	COVID19_HGI_A2_ALL_leave_UKBB_23andme_20210107	17_47940666_C_T	0.831129	3.088e-08	2243	0.0414709388365822	0.00805908305213987	0.743138633145717	0.144351787307761	0.0629795576578003	0.946481465737705
17_47368921_48440666	ENSG00000249406.1	RP11-893F2.5	Vagina	COVID19_HGI_B1_ALL_eur_leave_ukbb_23andme_20210107	17_47855275_A_T	0.799588	0.001111	2464	0.751572305871633	0.175070512322071	0.0552560615155847	0.0128660574566718	0.0052350628340386	0.0357778835351229
17_47368921_48440666	ENSG00000249406.1	RP11-893F2.5	Esophagus_Gastroesophageal_Junction	COVID19_HGI_C2_ALL_leave_UKBB_23andme_20210107	17_47940666_C_T	0.602177	0.0007466	2354	0.820720129611481	0.166660998808594	0.00976120677258459	0.00198130052111108	0.000876364286229841	0.0529349083540047
17_47368921_48440666	ENSG00000249406.1	RP11-893F2.5	Artery_Coronary	COVID19_HGI_B1_ALL_eur_leave_23andme_20210107	17_47731331_A_G	0.602293	0.0004004	2462	0.742017656493307	0.179902324102687	0.0584301355196826	0.0141609086645656	0.00548897521975778	0.0530416481533637
17_47368921_48440666	ENSG00000249406.1	RP11-893F2.5	Testis	COVID19_HGI_C2_ALL_eur_leave_ukbb_23andme_20210107	17_47940666_C_T	0.247446	4.413e-05	2568	0.751010582045035	0.197561551435686	0.0372541159038233	0.00979572481067275	0.00437802580478288	0.157485229058812
17_47368921_48440666	ENSG00000249406.1	RP11-893F2.5	Esophagus_Gastroesophageal_Junction	COVID19_HGI_B1_ALL_eur_leave_23andme_20210107	17_47731331_A_G	0.360341	0.0004004	2463	0.756247626036315	0.165633055740828	0.0595766311129472	0.0130429504299691	0.00549973667994105	0.0592316223007087
17_47368921_48440666	ENSG00000249406.1	RP11-893F2.5	Vagina	COVID19_HGI_C2_ALL_eur_leave_ukbb_23andme_20210107	17_47940666_C_T	0.963274	4.413e-05	2561	0.76323173726945	0.186075307672077	0.0378335874110821	0.00922016016312575	0.00363920748426502	0.181667668653885
17_47368921_48440666	ENSG00000249406.1	RP11-893F2.5	Cells_Transformed_fibroblasts	COVID19_HGI_A2_ALL_eur_leave_ukbb_23andme_20210107	17_47940666_C_T	0.929495	2.925e-09	2685	0.00288399739672271	0.000753403682779521	0.741493755555778	0.193643570309829	0.0612252730548912	0.670790049723708
17_47368921_48440666	ENSG00000249406.1	RP11-893F2.5	Cells_Transformed_fibroblasts	COVID19_HGI_B1_ALL_eur_leave_ukbb_23andme_20210107	17_47855275_A_T	0.651282	0.001111	2470	0.747022100864449	0.179512049225394	0.0550062805572314	0.0132129568806628	0.00524661247226266	0.0335024645715446
17_47368921_48440666	ENSG00000249406.1	RP11-893F2.5	Artery_Tibial	COVID19_HGI_C2_ALL_eur_leave_23andme_20210107	17_47903146_G_A	0.140346	2.326e-05	2567	0.72352857573665	0.179975467952026	0.0704024461382464	0.0175037983452682	0.00858971182780941	0.135712758808877
17_47368921_48440666	ENSG00000249406.1	RP11-893F2.5	Artery_Aorta	COVID19_HGI_C2_ALL_eur_leave_ukbb_23andme_20210107	17_47940666_C_T	0.118807	4.413e-05	2568	0.769801971749281	0.179297103798929	0.0381862686947062	0.00889026478145175	0.00382439097563256	0.209338206629453
17_47368921_48440666	ENSG00000249406.1	RP11-893F2.5	Spleen	COVID19_HGI_C2_ALL_eur_leave_ukbb_23andme_20210107	17_47940666_C_T	0.832632	4.413e-05	2567	0.753388060495427	0.19596191488882	0.037369613226419	0.00971655430046199	0.00356385708887219	0.177559977737868
17_47368921_48440666	ENSG00000249406.1	RP11-893F2.5	Uterus	COVID19_HGI_A2_ALL_eur_leave_ukbb_23andme_20210107	17_47940666_C_T	0.962219	2.925e-09	2656	0.00283467818517095	0.000774171251576801	0.728809703332604	0.198974629604039	0.0686068176266093	0.657150558000771
17_47368921_48440666	ENSG00000249406.1	RP11-893F2.5	Artery_Coronary	COVID19_HGI_A2_ALL_eur_leave_ukbb_23andme_20210107	17_47940666_C_T	0.00128553	2.925e-09	2683	0.00271106834228724	0.000714728937981261	0.69703256720865	0.18364536814956	0.115896267361521	0.723396592612294
17_47368921_48440666	ENSG00000249406.1	RP11-893F2.5	Vagina	COVID19_HGI_A2_ALL_eur_leave_23andme_20210107	17_47940666_C_T	0.963274	8.525e-10	2667	0.00129076444492046	0.000330325383935993	0.738345257794941	0.188882132495828	0.0711515198803753	0.784576888202389
17_47368921_48440666	ENSG00000249406.1	RP11-893F2.5	Nerve_Tibial	COVID19_HGI_A2_ALL_eur_leave_23andme_20210107	17_47940666_C_T	0.268662	8.525e-10	2674	0.00130161442732558	0.000316502004712666	0.744551737216342	0.180973167476665	0.0728569788749551	0.799635239063012
17_47368921_48440666	ENSG00000249406.1	RP11-893F2.5	Esophagus_Gastroesophageal_Junction	COVID19_HGI_B1_ALL_leave_UKBB_23andme_20210107	17_47855275_A_T	0.647559	0.0007298	2140	0.799903807787938	0.148577093081313	0.0403625062676739	0.00749341808967423	0.00366317477340085	0.0740559257296436
17_47368921_48440666	ENSG00000249406.1	RP11-893F2.5	Testis	COVID19_HGI_B1_ALL_leave_23andme_20210107	17_48248998_C_T	0.53037	0.0003509	2355	0.7521496091722	0.182696514934404	0.048645833466065	0.0118113358113172	0.00469670661601379	0.0522007343380438
17_47368921_48440666	ENSG00000249406.1	RP11-893F2.5	Testis	COVID19_HGI_C2_ALL_leave_23andme_20210107	17_48128226_A_G	0.989281	8.324e-05	2458	0.778771101087106	0.196261986549861	0.0185388044684869	0.00467029870159136	0.0017578091929553	0.0885340103137128
17_47368921_48440666	ENSG00000249406.1	RP11-893F2.5	Vagina	COVID19_HGI_A2_ALL_eur_leave_ukbb_23andme_20210107	17_47940666_C_T	0.963274	2.925e-09	2678	0.00286049613553758	0.000739864909274902	0.735451273716446	0.190153055421612	0.0707953098171301	0.656943694361465
17_47368921_48440666	ENSG00000249406.1	RP11-893F2.5	Testis	COVID19_HGI_B2_ALL_leave_UKBB_23andme_20210107	17_47940666_C_T	0.247446	1.9e-07	2074	0.216453449978124	0.0467233075039428	0.555868903361345	0.119927976844874	0.0610263623117145	0.715670143141948
17_47368921_48440666	ENSG00000249406.1	RP11-893F2.5	Nerve_Tibial	COVID19_HGI_B2_ALL_leave_UKBB_23andme_20210107	17_47940666_C_T	0.268662	1.9e-07	2074	0.223388824119603	0.0410901196152099	0.573679471032196	0.105466173347682	0.0563754118853092	0.780731257603758
17_47368921_48440666	ENSG00000249406.1	RP11-893F2.5	Artery_Aorta	COVID19_HGI_A2_ALL_eur_leave_ukbb_23andme_20210107	17_47940666_C_T	0.118807	2.925e-09	2685	0.00286589898184159	0.000699408000318968	0.736840539975538	0.17974231631488	0.0798518367274218	0.700601340638884
17_47368921_48440666	ENSG00000249406.1	RP11-893F2.5	Nerve_Tibial	COVID19_HGI_B1_ALL_leave_23andme_20210107	17_47731331_A_G	0.0632061	0.0007123	2355	0.771161356390129	0.163236676584193	0.0498754323088805	0.0105522787930888	0.00517425592370802	0.0745974055001746
17_47368921_48440666	ENSG00000249406.1	RP11-893F2.5	Vagina	COVID19_HGI_C2_ALL_eur_leave_23andme_20210107	17_47903146_G_A	0.71384	2.326e-05	2560	0.727789758527759	0.177366450655054	0.070793635497997	0.0172460023204637	0.00680415299872584	0.135258137162032
17_47368921_48440666	ENSG00000249406.1	RP11-893F2.5	Colon_Sigmoid	COVID19_HGI_B1_ALL_eur_leave_23andme_20210107	17_47731331_A_G	0.582449	0.0004004	2463	0.756954656862063	0.165004460841987	0.0596524040663373	0.0129979150928425	0.00539056313677029	0.0547038981338611
17_47368921_48440666	ENSG00000249406.1	RP11-893F2.5	Ovary	COVID19_HGI_B1_ALL_leave_23andme_20210107	17_48248998_C_T	0.984486	0.0003509	2349	0.769600139328045	0.165449604399551	0.0496911722534319	0.010678089617715	0.00458099440125686	0.0568552859748437
17_47368921_48440666	ENSG00000249406.1	RP11-893F2.5	Cells_Transformed_fibroblasts	COVID19_HGI_C2_ALL_leave_23andme_20210107	17_48128226_A_G	0.850057	8.324e-05	2458	0.786698098151503	0.188482903926014	0.0187275082460077	0.00448526764457572	0.00160622203190005	0.0987718774908425
17_47368921_48440666	ENSG00000249406.1	RP11-893F2.5	Artery_Tibial	COVID19_HGI_C2_ALL_leave_UKBB_23andme_20210107	17_47940666_C_T	0.164594	0.0007466	2355	0.804671512950899	0.18272911517322	0.00957683619403675	0.00217391060988307	0.000848625071960628	0.0653599145293931
17_47368921_48440666	ENSG00000249406.1	RP11-893F2.5	Artery_Aorta	COVID19_HGI_C2_ALL_eur_leave_23andme_20210107	17_47940666_C_T	0.118807	3.23e-05	2567	0.733964217087569	0.17088448882478	0.0714178789805195	0.0166206839084841	0.0071127311986474	0.132605437272007
17_47368921_48440666	ENSG00000249406.1	RP11-893F2.5	Uterus	COVID19_HGI_C2_ALL_eur_leave_23andme_20210107	17_47903146_G_A	0.602471	2.326e-05	2542	0.717737473585284	0.187699544352309	0.0697246397280354	0.0182274699562385	0.00661087237813397	0.134104213477258
17_47368921_48440666	ENSG00000249406.1	RP11-893F2.5	Nerve_Tibial	COVID19_HGI_A2_ALL_leave_UKBB_23andme_20210107	17_47940666_C_T	0.268662	3.088e-08	2243	0.040841779452503	0.0081584541798687	0.731864409368006	0.146122435213607	0.0730129217860152	0.951466774141989
17_47368921_48440666	ENSG00000249406.1	RP11-893F2.5	Vagina	COVID19_HGI_B1_ALL_eur_leave_23andme_20210107	17_47731331_A_G	0.702832	0.0004004	2458	0.74875926590311	0.173950801843024	0.0582493072280204	0.0135268913536873	0.00551373367215805	0.0562620603563187
17_47368921_48440666	ENSG00000249406.1	RP11-893F2.5	Spleen	COVID19_HGI_A2_ALL_leave_23andme_20210107	17_47940666_C_T	0.832632	8.597e-09	2235	0.015331928834574	0.00347638411672329	0.743122419140832	0.168427029155689	0.0696422387521818	0.971915655665835
17_47368921_48440666	ENSG00000249497.1	RP11-1079K10.5	Testis	COVID19_HGI_C2_ALL_leave_23andme_20210107	17_48128226_A_G	0.725033	8.324e-05	2458	0.801503074647505	0.173701102606444	0.0190799437229235	0.00413340760806564	0.00158247141506267	0.104466026603974
17_47368921_48440666	ENSG00000249497.1	RP11-1079K10.5	Testis	COVID19_HGI_A2_ALL_leave_23andme_20210107	17_47940666_C_T	0.279265	8.597e-09	2235	0.0156307007538299	0.00305456382754214	0.757603578935161	0.147975751491064	0.0757354049924033	0.974499046018025
17_47368921_48440666	ENSG00000249497.1	RP11-1079K10.5	Testis	COVID19_HGI_A2_ALL_eur_leave_23andme_20210107	17_47940666_C_T	0.279265	8.525e-10	2674	0.00130831037203106	0.000310285737748451	0.74838196309438	0.177417602831198	0.072581837964643	0.808484180510809
17_47368921_48440666	ENSG00000249497.1	RP11-1079K10.5	Testis	COVID19_HGI_B2_ALL_eur_leave_ukbb_23andme_20210107	17_47903146_G_A	0.585749	3.427e-07	2452	0.145700602410365	0.0316016971978814	0.631336422953233	0.136879079765021	0.0544821976734997	0.222725722832034
17_47368921_48440666	ENSG00000249497.1	RP11-1079K10.5	Testis	COVID19_HGI_C2_ALL_eur_leave_ukbb_23andme_20210107	17_47940666_C_T	0.279265	4.413e-05	2568	0.77361731165684	0.175807882753625	0.0383755298296714	0.008717523513851	0.003481752246012	0.199605433525267
17_47368921_48440666	ENSG00000249497.1	RP11-1079K10.5	Testis	COVID19_HGI_C2_ALL_leave_UKBB_23andme_20210107	17_47940666_C_T	0.279265	0.0007466	2355	0.817927247797432	0.169485045124994	0.00973459995131367	0.00201629749719962	0.000836809629060708	0.059778640444908
17_47368921_48440666	ENSG00000249497.1	RP11-1079K10.5	Testis	COVID19_HGI_A2_ALL_leave_UKBB_23andme_20210107	17_47940666_C_T	0.279265	3.088e-08	2243	0.0409566121305113	0.00803122697120673	0.733922153942147	0.143842352071081	0.0732476548850537	0.953074772035384
17_47368921_48440666	ENSG00000249497.1	RP11-1079K10.5	Testis	COVID19_HGI_B2_ALL_eur_leave_23andme_20210107	17_47907383_G_C	0.585749	1.64e-06	2449	0.441236072529552	0.0955917184366406	0.355900875640716	0.0770740523796319	0.0301972810134593	0.239453821164098
17_47368921_48440666	ENSG00000249497.1	RP11-1079K10.5	Testis	COVID19_HGI_A2_ALL_eur_leave_ukbb_23andme_20210107	17_47940666_C_T	0.279265	2.925e-09	2685	0.00290719672768334	0.000692330509223579	0.747458448540566	0.177931490423172	0.071010533799355	0.690333452018863
17_47368921_48440666	ENSG00000249497.1	RP11-1079K10.5	Testis	COVID19_HGI_C2_ALL_eur_leave_23andme_20210107	17_47940666_C_T	0.279265	3.23e-05	2567	0.737984550464304	0.16764473881546	0.0718090747307707	0.0163062996761811	0.00625533631328353	0.130957907164818
17_47368921_48440666	ENSG00000249497.1	RP11-1079K10.5	Testis	COVID19_HGI_B1_ALL_leave_23andme_20210107	17_48248998_C_T	0.727962	0.0003509	2355	0.774413346473594	0.16072720049701	0.0500857571779018	0.0103907678950953	0.00438292795639872	0.0529205205958072
17_47368921_48440666	ENSG00000249497.1	RP11-1079K10.5	Testis	COVID19_HGI_B1_ALL_eur_leave_ukbb_23andme_20210107	17_48386599_G_T	0.0440047	0.00248	2470	0.760167383115564	0.166359166570623	0.055974221241546	0.0122444483794435	0.00525478069282385	0.0335726746349974
17_47368921_48440666	ENSG00000249497.1	RP11-1079K10.5	Testis	COVID19_HGI_B2_ALL_leave_UKBB_23andme_20210107	17_47940666_C_T	0.279265	1.9e-07	2074	0.223996330292294	0.0407688672158107	0.575239593035488	0.104642195178312	0.0553530142780947	0.798982845467747
17_47368921_48440666	ENSG00000249497.1	RP11-1079K10.5	Testis	COVID19_HGI_B2_ALL_leave_23andme_20210107	17_47940666_C_T	0.279265	9.466e-07	2282	0.367130043864133	0.0735396618693026	0.434014898246209	0.0868989219342025	0.0384164740861534	0.355982719893915
17_47368921_48440666	ENSG00000249497.1	RP11-1079K10.5	Testis	COVID19_HGI_B1_ALL_leave_UKBB_23andme_20210107	17_47855275_A_T	0.777819	0.0007298	2141	0.798090694681651	0.150329200694472	0.0403003801743982	0.00758732950227868	0.00369239494719956	0.070368318745091
17_47368921_48440666	ENSG00000249497.1	RP11-1079K10.5	Testis	COVID19_HGI_B1_ALL_eur_leave_23andme_20210107	17_47731331_A_G	0.573933	0.0004004	2464	0.756707787891763	0.165177389150762	0.0596474604602286	0.0130146482361247	0.00545271426112115	0.0516348261323342
3_196626406_197627009	ENSG00000249626.1	RP11-496H1.1	Brain_Hippocampus	COVID19_HGI_A2_ALL_leave_23andme_20210107	3_197127009_A_T	0.209754	5.983e-08	2336	0.0556948740117831	0.0129711729697168	0.695813239325761	0.16197932329521	0.0735413903975296	0.367779659615218
3_196626406_197627009	ENSG00000249626.1	RP11-496H1.1	Adrenal_Gland	COVID19_HGI_B1_ALL_eur_leave_23andme_20210107	3_197341546_G_A	2.30318e-07	0.08275	2704	0.489264119418081	0.428353972525628	0.0363293047459489	0.0317922862687374	0.0142603170416054	0.106024956688188
3_196626406_197627009	ENSG00000249626.1	RP11-496H1.1	Ovary	COVID19_HGI_B1_ALL_leave_23andme_20210107	3_197333067_A_C	0.79446	0.004073	2595	0.739010409814214	0.199109985105977	0.0449435540082164	0.012104213245091	0.00483183782650235	0.0130050944414208
3_196626406_197627009	ENSG00000249626.1	RP11-496H1.1	Stomach	COVID19_HGI_B2_ALL_eur_leave_23andme_20210107	3_197346227_C_T	9.56453e-07	0.5027	2634	0.441487354886983	0.521325911461376	0.0160375321085574	0.0189355451526361	0.002213656390448	0.0290226620723563
3_196626406_197627009	ENSG00000249626.1	RP11-496H1.1	Brain_Nucleus_accumbens_basal_ganglia	COVID19_HGI_A2_ALL_eur_leave_ukbb_23andme_20210107	3_197126406_C_T	0.22253	2.18e-07	3010	0.110452381954976	0.0349792647031059	0.607126783293218	0.192216304648871	0.0552252653998293	0.370112202436535
3_196626406_197627009	ENSG00000249626.1	RP11-496H1.1	Pituitary	COVID19_HGI_A2_ALL_eur_leave_ukbb_23andme_20210107	3_197375902_T_G	3.49007e-17	0.7073	3017	4.38908417870746e-07	0.153873340920155	2.41260894667617e-06	0.845816687595875	0.000307119966605933	0.987307005441033
3_196626406_197627009	ENSG00000249626.1	RP11-496H1.1	Cells_Transformed_fibroblasts	COVID19_HGI_B2_ALL_leave_UKBB_23andme_20210107	3_197225482_G_A	0.124248	0.001806	2211	0.781443474731185	0.202505586413512	0.011819805095415	0.00306185016635942	0.00116928359352828	0.0299141194566395
3_196626406_197627009	ENSG00000249626.1	RP11-496H1.1	Cells_EBV-transformed_lymphocytes	COVID19_HGI_B2_ALL_leave_UKBB_23andme_20210107	3_197130874_C_T	0.137522	0.0009101	2208	0.793982712324373	0.189916917696881	0.0119877915754237	0.00286617676848954	0.00124640163483228	0.0241093174256022
3_196626406_197627009	ENSG00000249626.1	RP11-496H1.1	Artery_Aorta	COVID19_HGI_C2_ALL_eur_leave_23andme_20210107	3_197384427_A_G	7.19655e-06	0.5723	2850	0.649279008895013	0.338384942648012	0.00737717555786689	0.0038436496526449	0.00111522324646355	0.0368540264471531
3_196626406_197627009	ENSG00000249626.1	RP11-496H1.1	Cells_Transformed_fibroblasts	COVID19_HGI_B1_ALL_eur_leave_ukbb_23andme_20210107	3_197046036_T_C	0.486443	0.0003785	2706	0.693959875892753	0.220643976868366	0.0592146683788082	0.0188198939581273	0.00736158490194582	0.0570753288868102
3_196626406_197627009	ENSG00000249626.1	RP11-496H1.1	Minor_Salivary_Gland	COVID19_HGI_A2_ALL_eur_leave_23andme_20210107	3_197126406_C_T	0.435887	4.064e-07	2980	0.165865937133731	0.0782813202003642	0.480099360331997	0.226536255475859	0.0492171268580493	0.226971242718872
3_196626406_197627009	ENSG00000249626.1	RP11-496H1.1	Brain_Anterior_cingulate_cortex_BA24	COVID19_HGI_A2_ALL_eur_leave_ukbb_23andme_20210107	3_197126406_C_T	0.228319	2.18e-07	3002	0.0873748302041752	0.0588071755795377	0.480263200224235	0.323188285560819	0.0503665084312324	0.31915668888612
3_196626406_197627009	ENSG00000249626.1	RP11-496H1.1	Pituitary	COVID19_HGI_A2_ALL_eur_leave_23andme_20210107	3_197375902_T_G	3.49007e-17	0.5479	3013	7.32023189366559e-07	0.256634070056159	2.11920803542618e-06	0.742955541573922	0.000407537138694346	0.986406278509595
3_196626406_197627009	ENSG00000249626.1	RP11-496H1.1	Adrenal_Gland	COVID19_HGI_B1_ALL_eur_leave_ukbb_23andme_20210107	3_197341546_G_A	2.30318e-07	0.3011	2706	0.486240693159635	0.426018523830745	0.0414902682387639	0.0363416822150014	0.00990883255585558	0.0828917010214273
3_196626406_197627009	ENSG00000249626.1	RP11-496H1.1	Artery_Tibial	COVID19_HGI_C2_ALL_leave_23andme_20210107	3_197341545_T_C	2.80781e-05	0.1253	2707	0.621096817148973	0.368410610679528	0.00584563410389348	0.00346622335267369	0.00118071471493198	0.0569810949183284
3_196626406_197627009	ENSG00000249626.1	RP11-496H1.1	Lung	COVID19_HGI_B1_ALL_eur_leave_ukbb_23andme_20210107	3_197435289_A_G	1.0718e-07	0.6964	2706	0.0755570309066328	0.83311721924356	0.00644718042677595	0.0710749748376222	0.0138035945854092	0.106857026532872
3_196626406_197627009	ENSG00000249626.1	RP11-496H1.1	Spleen	COVID19_HGI_A2_ALL_eur_leave_ukbb_23andme_20210107	3_197375970_C_T	4.00522e-19	0.6771	3011	5.87993284075584e-08	0.15387385148286	3.23207093305682e-07	0.845810710689369	0.000315055821349274	0.988131370687142
3_196626406_197627009	ENSG00000249626.1	RP11-496H1.1	Artery_Aorta	COVID19_HGI_C2_ALL_leave_23andme_20210107	3_197384427_A_G	7.19655e-06	0.6662	2707	0.655960713058938	0.333763534358861	0.00617376584325965	0.00314035135353014	0.0009616353854115	0.0378096722373821
3_196626406_197627009	ENSG00000249626.1	RP11-496H1.1	Brain_Spinal_cord_cervical_c-1	COVID19_HGI_B2_ALL_eur_leave_ukbb_23andme_20210107	3_196706092_C_T	0.657689	0.0001443	2625	0.750154812652462	0.211627858074758	0.0276858775875767	0.00780780142263764	0.00272365026256577	0.152605939869412
3_196626406_197627009	ENSG00000249626.1	RP11-496H1.1	Stomach	COVID19_HGI_B1_ALL_eur_leave_23andme_20210107	3_197341546_G_A	5.06431e-07	0.08275	2704	0.441193756926961	0.473825048752396	0.0327599384693759	0.0351658527833397	0.0170554030679269	0.116406925077052
3_196626406_197627009	ENSG00000249626.1	RP11-496H1.1	Brain_Substantia_nigra	COVID19_HGI_C2_ALL_eur_leave_23andme_20210107	3_196747625_T_C	0.233938	0.001321	2821	0.761994269232827	0.226105888466039	0.0085180152606604	0.00252668802796952	0.000855139012503903	0.0142331183809878
3_196626406_197627009	ENSG00000249626.1	RP11-496H1.1	Muscle_Skeletal	COVID19_HGI_B1_ALL_leave_UKBB_23andme_20210107	3_197465719_A_G	1.65358e-08	0.9715	2377	0.0610751935308749	0.866677475274213	0.00405557207174406	0.057539275084425	0.0106524840387437	0.508479041869603
3_196626406_197627009	ENSG00000249626.1	RP11-496H1.1	Artery_Coronary	COVID19_HGI_B2_ALL_leave_23andme_20210107	3_197179570_T_C	0.0282307	0.001453	2464	0.769204248671611	0.214821926530287	0.0115367635982467	0.00322074948785276	0.00121631171200365	0.0345577496659409
3_196626406_197627009	ENSG00000249626.1	RP11-496H1.1	Minor_Salivary_Gland	COVID19_HGI_B2_ALL_eur_leave_23andme_20210107	3_197197831_T_C	0.00149982	0.0003594	2627	0.756752298458675	0.204508771105386	0.0274264723881006	0.00740797146711027	0.00390448658072826	0.0548248392910357
3_196626406_197627009	ENSG00000249626.1	RP11-496H1.1	Thyroid	COVID19_HGI_B2_ALL_eur_leave_23andme_20210107	3_197384427_A_G	2.70811e-20	0.4722	2634	4.41028504922707e-10	0.963101489548923	1.6020863859844e-11	0.0349838462906378	0.00191466370338982	0.986227828613206
3_196626406_197627009	ENSG00000249626.1	RP11-496H1.1	Artery_Coronary	COVID19_HGI_B1_ALL_leave_23andme_20210107	3_197337246_T_G	0.0614867	0.005126	2592	0.727852711163308	0.21062216443262	0.0440577720975878	0.0127444819852075	0.00472287032127643	0.0173622246876344
3_196626406_197627009	ENSG00000249626.1	RP11-496H1.1	Brain_Anterior_cingulate_cortex_BA24	COVID19_HGI_A2_ALL_leave_23andme_20210107	3_197127009_A_T	0.138092	5.983e-08	2335	0.0543577605042212	0.0143123994036409	0.679107401056372	0.178735505043014	0.0734869339927513	0.389394937555137
3_196626406_197627009	ENSG00000249626.1	RP11-496H1.1	Artery_Aorta	COVID19_HGI_C2_ALL_eur_leave_ukbb_23andme_20210107	3_196685228_A_G	0.0849801	2.137e-05	2850	0.606883787885579	0.316289812152045	0.0473044420015497	0.0246487975642007	0.00487316039662481	0.3278910667741
3_196626406_197627009	ENSG00000249626.1	RP11-496H1.1	Colon_Sigmoid	COVID19_HGI_B1_ALL_leave_23andme_20210107	3_197557173_A_C	0.0503093	0.005427	2596	0.747836281046652	0.190361799347266	0.045492989839262	0.0115755116475096	0.00473341811931096	0.0138058372654377
3_196626406_197627009	ENSG00000249626.1	RP11-496H1.1	Esophagus_Gastroesophageal_Junction	COVID19_HGI_A2_ALL_eur_leave_ukbb_23andme_20210107	3_197126406_C_T	0.682792	2.18e-07	3020	0.0208827320346381	0.131461513933853	0.114789624378693	0.722616357689685	0.0102497719631308	0.272606596362551
3_196626406_197627009	ENSG00000249626.1	RP11-496H1.1	Vagina	COVID19_HGI_B2_ALL_leave_23andme_20210107	3_197207605_T_C	0.207351	0.001108	2458	0.797047192864293	0.187033503387878	0.0119236942495147	0.00279679147512166	0.001198818023193	0.0347921340098169
3_196626406_197627009	ENSG00000249626.1	RP11-496H1.1	Colon_Transverse	COVID19_HGI_B1_ALL_eur_leave_ukbb_23andme_20210107	3_197341546_G_A	6.02677e-08	0.3011	2705	0.291307741627749	0.617447541607983	0.0248509327917125	0.0526595908382196	0.0137341931343365	0.140333760493677
3_196626406_197627009	ENSG00000249626.1	RP11-496H1.1	Brain_Spinal_cord_cervical_c-1	COVID19_HGI_C2_ALL_eur_leave_23andme_20210107	3_197299620_T_C	0.00270469	0.01264	2834	0.757895040999137	0.230051475559176	0.00855428036530796	0.00259566288910571	0.00090354018727312	0.011199427881476
3_196626406_197627009	ENSG00000249626.1	RP11-496H1.1	Adipose_Subcutaneous	COVID19_HGI_B2_ALL_leave_23andme_20210107	3_197347534_A_G	1.09074e-09	0.348	2466	0.0113497998789472	0.970663130366166	0.000170325932246792	0.014563444293428	0.00325329952921185	0.15346986455414
3_196626406_197627009	ENSG00000249626.1	RP11-496H1.1	Artery_Tibial	COVID19_HGI_B1_ALL_leave_UKBB_23andme_20210107	3_197341545_T_C	2.80781e-05	0.351	2377	0.655994153228068	0.276055843327766	0.0435599367477115	0.0183248528515375	0.00606521384491767	0.0550012374911374
3_196626406_197627009	ENSG00000249626.1	RP11-496H1.1	Colon_Transverse	COVID19_HGI_B1_ALL_eur_leave_23andme_20210107	3_197341546_G_A	6.02677e-08	0.08275	2703	0.291233436859737	0.617193239667305	0.021605039815147	0.0457620354018531	0.0242062482559581	0.145625931685627
3_196626406_197627009	ENSG00000249626.1	RP11-496H1.1	Brain_Hippocampus	COVID19_HGI_A2_ALL_eur_leave_ukbb_23andme_20210107	3_197126406_C_T	0.98877	2.18e-07	3001	0.106978055045244	0.0380459474865162	0.588021649233679	0.209067627649792	0.0578867205847684	0.264056246509798
3_196626406_197627009	ENSG00000249626.1	RP11-496H1.1	Skin_Sun_Exposed_Lower_leg	COVID19_HGI_B1_ALL_leave_UKBB_23andme_20210107	3_197342353_A_G	1.37215e-11	0.6025	2377	0.000809968128465433	0.924555643711557	5.37842605303679e-05	0.0613800071958255	0.0132005967036217	0.120662905448799
3_196626406_197627009	ENSG00000249626.1	RP11-496H1.1	Uterus	COVID19_HGI_A2_ALL_leave_23andme_20210107	3_197127009_A_T	0.153424	5.983e-08	2336	0.0546760576473105	0.0139949062212276	0.6830848522449	0.174769204973868	0.0734749789126939	0.384278422887779
3_196626406_197627009	ENSG00000249626.1	RP11-496H1.1	Uterus	COVID19_HGI_B2_ALL_leave_UKBB_23andme_20210107	3_197344176_A_G	0.00641292	0.002119	2211	0.792312754790291	0.191416800959868	0.0119842095289799	0.00289390253237198	0.00139233218848956	0.0409649480661469
3_196626406_197627009	ENSG00000249626.1	RP11-496H1.1	Heart_Left_Ventricle	COVID19_HGI_C2_ALL_eur_leave_23andme_20210107	3_196747848_C_A	0.0160889	0.001297	2850	0.768582935774142	0.218898430180717	0.00873271917050902	0.00248584663859017	0.00130006823604136	0.0388742856997905
3_196626406_197627009	ENSG00000249626.1	RP11-496H1.1	Brain_Frontal_Cortex_BA9	COVID19_HGI_C2_ALL_eur_leave_23andme_20210107	3_196747848_C_A	0.410903	0.001297	2839	0.771606349176244	0.216362465082641	0.00873598164052705	0.0024487686106784	0.000846435489910144	0.0120392683926596
3_196626406_197627009	ENSG00000249626.1	RP11-496H1.1	Minor_Salivary_Gland	COVID19_HGI_B1_ALL_eur_leave_ukbb_23andme_20210107	3_197046036_T_C	0.4648	0.0003785	2674	0.71894586203001	0.19843277667191	0.059982783696056	0.016549469453258	0.00608910814876695	0.0750478597285301
3_196626406_197627009	ENSG00000249626.1	RP11-496H1.1	Breast_Mammary_Tissue	COVID19_HGI_C2_ALL_eur_leave_ukbb_23andme_20210107	3_197384427_A_G	2.16208e-10	0.5211	2850	0.0250367107242045	0.900746840486933	0.00195152293405143	0.0702079692864241	0.00205695656838718	0.806214233587311
3_196626406_197627009	ENSG00000249626.1	RP11-496H1.1	Thyroid	COVID19_HGI_B1_ALL_eur_leave_23andme_20210107	3_197344176_A_G	3.51322e-17	0.2203	2704	2.7732634065235e-08	0.899310253239347	2.05922992178971e-09	0.0667424930553105	0.0339472239134799	0.168016071629789
3_196626406_197627009	ENSG00000249626.1	RP11-496H1.1	Muscle_Skeletal	COVID19_HGI_B1_ALL_eur_leave_23andme_20210107	3_197465719_A_G	1.65358e-08	0.1658	2704	0.0580066477502219	0.849910803398511	0.00430716478027276	0.0630836936542162	0.0246916904167785	0.550884706269784
3_196626406_197627009	ENSG00000249626.1	RP11-496H1.1	Adipose_Visceral_Omentum	COVID19_HGI_A2_ALL_leave_23andme_20210107	3_197127009_A_T	0.305289	5.983e-08	2336	0.0388537249361403	0.0320651216309262	0.485411569509399	0.40055634132604	0.0431132425974949	0.374516650926538
3_196626406_197627009	ENSG00000249626.1	RP11-496H1.1	Whole_Blood	COVID19_HGI_B2_ALL_leave_UKBB_23andme_20210107	3_197139358_T_C	0.000880559	0.002228	2211	0.761035442550383	0.222408292677256	0.011511121267911	0.00336237715103664	0.0016827663534135	0.130160606581992
3_196626406_197627009	ENSG00000249626.1	RP11-496H1.1	Whole_Blood	COVID19_HGI_B2_ALL_eur_leave_23andme_20210107	3_197197831_T_C	0.145613	0.0003594	2634	0.720986891749456	0.241329383633543	0.0261906718239776	0.00876383611281171	0.00272921668021167	0.0443917140944558
3_196626406_197627009	ENSG00000249626.1	RP11-496H1.1	Brain_Substantia_nigra	COVID19_HGI_A2_ALL_eur_leave_23andme_20210107	3_197126406_C_T	0.079302	4.064e-07	2975	0.1841338530011	0.0582102884118813	0.532983544685217	0.168436006423836	0.056236307477966	0.297588451832178
3_196626406_197627009	ENSG00000249626.1	RP11-496H1.1	Esophagus_Muscularis	COVID19_HGI_B1_ALL_eur_leave_23andme_20210107	3_197341546_G_A	8.35967e-05	0.08275	2704	0.667802707765208	0.255743771244281	0.0495863218202621	0.0189818443917278	0.00788535477852069	0.0507718511231179
3_196626406_197627009	ENSG00000249626.1	RP11-496H1.1	Brain_Cerebellum	COVID19_HGI_A2_ALL_leave_UKBB_23andme_20210107	3_197127009_A_T	0.754399	3.152e-08	2339	0.0222308662806497	0.0142306124779662	0.558693700832595	0.357588539376188	0.0472562810326014	0.443904689249976
3_196626406_197627009	ENSG00000249626.1	RP11-496H1.1	Brain_Cerebellum	COVID19_HGI_B1_ALL_eur_leave_ukbb_23andme_20210107	3_197322742_T_C	3.79814e-09	0.4575	2702	0.572099019221752	0.342179500698582	0.0487368055928305	0.0291422439060198	0.00784243058081616	0.177061291354229
3_196626406_197627009	ENSG00000249626.1	RP11-496H1.1	Spleen	COVID19_HGI_A2_ALL_eur_leave_23andme_20210107	3_197375970_C_T	4.00522e-19	0.4496	3007	9.80635093838287e-08	0.256625548035742	2.8388885493729e-07	0.742917407865505	0.000456662146387687	0.989180393056005
3_196626406_197627009	ENSG00000249626.1	RP11-496H1.1	Cells_Transformed_fibroblasts	COVID19_HGI_C2_ALL_eur_leave_23andme_20210107	3_196841528_G_A	0.0229418	0.006033	2850	0.744442646718559	0.243455641812861	0.00845843469813131	0.00276529031037616	0.000877986460072502	0.0132617771018175
3_196626406_197627009	ENSG00000249626.1	RP11-496H1.1	Nerve_Tibial	COVID19_HGI_C2_ALL_eur_leave_23andme_20210107	3_197097451_G_A	0.000596575	0.02016	2850	0.744591079143927	0.243278685474699	0.00846012120277018	0.00276325083719521	0.000906863341408182	0.0279426724870202
3_196626406_197627009	ENSG00000249626.1	RP11-496H1.1	Whole_Blood	COVID19_HGI_B2_ALL_leave_23andme_20210107	3_197139358_T_C	0.000880559	0.007407	2466	0.745043119683619	0.238872291885396	0.0111808283209961	0.00358342532039828	0.00132033478959033	0.0471519543345129
3_196626406_197627009	ENSG00000249626.1	RP11-496H1.1	Liver	COVID19_HGI_A2_ALL_eur_leave_ukbb_23andme_20210107	3_197126406_C_T	0.391494	2.18e-07	3019	0.0801045627476431	0.0681689421341384	0.440322402496104	0.374677413771343	0.0367266788507725	0.34548249391096
3_196626406_197627009	ENSG00000249626.1	RP11-496H1.1	Cells_Transformed_fibroblasts	COVID19_HGI_B1_ALL_leave_23andme_20210107	3_197333067_A_C	0.265982	0.004073	2596	0.722628239619979	0.215323698110138	0.0439595135937844	0.0130937529630437	0.00499479571305477	0.0141999923934372
3_196626406_197627009	ENSG00000249626.1	RP11-496H1.1	Brain_Substantia_nigra	COVID19_HGI_B2_ALL_eur_leave_23andme_20210107	3_197197831_T_C	0.0330084	0.0003594	2613	0.754746171636991	0.207405458797371	0.0273301133854898	0.00750734809566811	0.00301090808447994	0.0441127035505135
3_196626406_197627009	ENSG00000249626.1	RP11-496H1.1	Brain_Amygdala	COVID19_HGI_A2_ALL_eur_leave_ukbb_23andme_20210107	3_197126406_C_T	0.825232	2.18e-07	2984	0.112951334875237	0.0325444617388936	0.620822182630405	0.178821500627696	0.0548605201277694	0.320391919063673
3_196626406_197627009	ENSG00000249626.1	RP11-496H1.1	Adipose_Subcutaneous	COVID19_HGI_C2_ALL_eur_leave_ukbb_23andme_20210107	3_197347534_A_G	1.09074e-09	0.2136	2850	0.00886358035028636	0.91565513840804	0.000690884698151218	0.0713686535255514	0.00342174301797109	0.189979786045178
3_196626406_197627009	ENSG00000249626.1	RP11-496H1.1	Ovary	COVID19_HGI_C2_ALL_leave_23andme_20210107	3_196841528_G_A	0.21086	0.004287	2705	0.770630259078101	0.21933097178653	0.00724761285796642	0.00206203178132662	0.000729124496076168	0.0119360481509419
3_196626406_197627009	ENSG00000249626.1	RP11-496H1.1	Prostate	COVID19_HGI_B2_ALL_leave_23andme_20210107	3_197207605_T_C	0.343091	0.001108	2464	0.691979756155592	0.291934289865336	0.0103729100325333	0.00437481309040265	0.00133823085613637	0.0254513682447858
3_196626406_197627009	ENSG00000249626.1	RP11-496H1.1	Thyroid	COVID19_HGI_A2_ALL_eur_leave_23andme_20210107	3_197375970_C_T	2.51112e-48	0.4496	3016	4.36875470618137e-34	0.256620823813069	1.26476367047793e-33	0.742922222105147	0.000456954081784713	0.994847753047561
3_196626406_197627009	ENSG00000249626.1	RP11-496H1.1	Brain_Spinal_cord_cervical_c-1	COVID19_HGI_B2_ALL_leave_UKBB_23andme_20210107	3_197207605_T_C	0.967681	0.001795	2210	0.793868422772106	0.190061684637872	0.0120038443208849	0.00287267187421105	0.00119337639492619	0.0233401902321477
3_196626406_197627009	ENSG00000249626.1	RP11-496H1.1	Adipose_Subcutaneous	COVID19_HGI_B1_ALL_leave_UKBB_23andme_20210107	3_197346566_T_G	2.32242e-09	0.4595	2377	0.0204495154769786	0.903844604745304	0.00135790783548164	0.0600035896476413	0.014344382294594	0.191214435335202
3_196626406_197627009	ENSG00000249626.1	RP11-496H1.1	Pancreas	COVID19_HGI_A2_ALL_eur_leave_ukbb_23andme_20210107	3_197375970_C_T	5.4326e-21	0.6771	3018	1.53523535547262e-10	0.153872261226005	8.43896106685138e-10	0.845812684970823	0.000315052805750866	0.993381719069669
3_196626406_197627009	ENSG00000249626.1	RP11-496H1.1	Testis	COVID19_HGI_B1_ALL_eur_leave_23andme_20210107	3_197341546_G_A	7.95015e-06	0.08275	2704	0.591006207514278	0.330361577503224	0.0438839550406244	0.0245200939016023	0.0102281660402718	0.0618998170712756
3_196626406_197627009	ENSG00000249626.1	RP11-496H1.1	Brain_Cerebellum	COVID19_HGI_B1_ALL_leave_23andme_20210107	3_197322742_T_C	3.79814e-09	0.5041	2594	0.585209370337628	0.351205910991279	0.035580187017188	0.0213463354980534	0.00665819615585136	0.155806998272054
3_196626406_197627009	ENSG00000249626.1	RP11-496H1.1	Artery_Aorta	COVID19_HGI_B1_ALL_eur_leave_23andme_20210107	3_197341546_G_A	8.82141e-05	0.08275	2704	0.656686705569932	0.267186665576121	0.0487609258525604	0.0198318645816274	0.00753383841975897	0.033389957353011
3_196626406_197627009	ENSG00000249626.1	RP11-496H1.1	Colon_Transverse	COVID19_HGI_B2_ALL_leave_UKBB_23andme_20210107	3_197341591_A_G	6.02677e-08	0.0399	2211	0.363011687206682	0.614802511414497	0.00549077128274281	0.00929185658368349	0.00740317351239461	0.153685990097449
3_196626406_197627009	ENSG00000249626.1	RP11-496H1.1	Adipose_Subcutaneous	COVID19_HGI_B2_ALL_eur_leave_23andme_20210107	3_197346227_C_T	2.11138e-09	0.5027	2634	0.0132609688839474	0.949893569950277	0.000481719831638959	0.0345041085657763	0.00185963276836066	0.168935360379923
3_196626406_197627009	ENSG00000249626.1	RP11-496H1.1	Colon_Transverse	COVID19_HGI_C2_ALL_eur_leave_ukbb_23andme_20210107	3_196685228_A_G	0.671551	2.137e-05	2850	0.238573340716858	0.685844029079258	0.0185959470072124	0.0534555820656978	0.00353110113097459	0.144326010582808
3_196626406_197627009	ENSG00000249626.1	RP11-496H1.1	Esophagus_Mucosa	COVID19_HGI_B2_ALL_leave_UKBB_23andme_20210107	3_197341591_A_G	2.30138e-15	0.0399	2211	2.4507609375611e-06	0.973898463207275	3.7069241159629e-08	0.014719423548538	0.0113796254140085	0.238071373930226
3_196626406_197627009	ENSG00000249626.1	RP11-496H1.1	Nerve_Tibial	COVID19_HGI_B1_ALL_leave_23andme_20210107	3_197341546_G_A	0.00151384	0.06553	2596	0.726262288321529	0.211538595545685	0.0441805830241465	0.0128633340969379	0.00515519901170154	0.0157820954086028
3_196626406_197627009	ENSG00000249626.1	RP11-496H1.1	Colon_Sigmoid	COVID19_HGI_B2_ALL_leave_23andme_20210107	3_197207605_T_C	0.60141	0.001108	2466	0.79351012958182	0.190603031410753	0.0119081705413147	0.00285925163467228	0.00111941683144087	0.0325037353764772
3_196626406_197627009	ENSG00000249626.1	RP11-496H1.1	Skin_Not_Sun_Exposed_Suprapubic	COVID19_HGI_B2_ALL_eur_leave_ukbb_23andme_20210107	3_197384427_A_G	1.1407e-12	0.2096	2635	9.26626120552645e-05	0.961075292314422	3.43949547555217e-06	0.0356704976012854	0.00315810797676089	0.58294984352076
3_196626406_197627009	ENSG00000249626.1	RP11-496H1.1	Cells_EBV-transformed_lymphocytes	COVID19_HGI_C2_ALL_leave_UKBB_23andme_20210107	3_196685228_A_G	0.487474	0.0006744	2563	0.767896043287835	0.214695290881572	0.0125838875556911	0.00351700883448744	0.00130776944041489	0.0478501073578408
3_196626406_197627009	ENSG00000249626.1	RP11-496H1.1	Adipose_Subcutaneous	COVID19_HGI_B1_ALL_eur_leave_23andme_20210107	3_197346566_T_G	2.32242e-09	0.1001	2704	0.0182109557505114	0.878212474758768	0.00135221720726671	0.0651728164290233	0.0370515358544311	0.197489145148655
3_196626406_197627009	ENSG00000249626.1	RP11-496H1.1	Brain_Nucleus_accumbens_basal_ganglia	COVID19_HGI_A2_ALL_eur_leave_23andme_20210107	3_197126406_C_T	0.22253	4.064e-07	3006	0.185693655517659	0.0587349271199676	0.537551374584317	0.169979528394377	0.04804051438368	0.291196521052567
3_196626406_197627009	ENSG00000249626.1	RP11-496H1.1	Skin_Sun_Exposed_Lower_leg	COVID19_HGI_B1_ALL_eur_leave_ukbb_23andme_20210107	3_197341546_G_A	2.12891e-10	0.3011	2706	0.000743249468276004	0.905229381229395	6.34204833962054e-05	0.0772252741251018	0.0167386746938307	0.107735285359238
3_196626406_197627009	ENSG00000249626.1	RP11-496H1.1	Brain_Substantia_nigra	COVID19_HGI_C2_ALL_eur_leave_ukbb_23andme_20210107	3_196685228_A_G	0.480032	2.137e-05	2821	0.713822871994375	0.211812032185182	0.0533060380352117	0.0158122068717907	0.00524685091344052	0.29679848525355
3_196626406_197627009	ENSG00000249626.1	RP11-496H1.1	Brain_Hippocampus	COVID19_HGI_A2_ALL_leave_UKBB_23andme_20210107	3_197127009_A_T	0.209754	3.152e-08	2339	0.0286922051302697	0.00668958437811055	0.721076455901828	0.168043395707411	0.0754983588823802	0.460663323954576
3_196626406_197627009	ENSG00000249626.1	RP11-496H1.1	Stomach	COVID19_HGI_A2_ALL_eur_leave_23andme_20210107	3_197375970_C_T	3.50825e-23	0.4496	3016	4.38140508484197e-12	0.256620784019527	1.26842598169101e-11	0.742922106746868	0.000457109216537983	0.998381269036715
3_196626406_197627009	ENSG00000249626.1	RP11-496H1.1	Adipose_Subcutaneous	COVID19_HGI_B1_ALL_leave_23andme_20210107	3_197346227_C_T	2.11138e-09	0.1584	2596	0.0126079149391153	0.902744830843947	0.000766975019474446	0.0548875210000699	0.0289927581973931	0.137623969315497
3_196626406_197627009	ENSG00000249626.1	RP11-496H1.1	Brain_Putamen_basal_ganglia	COVID19_HGI_B2_ALL_leave_23andme_20210107	3_197207605_T_C	0.416439	0.001108	2463	0.801470084304689	0.182638759411066	0.0120130506628177	0.00273638861977034	0.00114171700165699	0.0337987722006849
3_196626406_197627009	ENSG00000249626.1	RP11-496H1.1	Heart_Atrial_Appendage	COVID19_HGI_B2_ALL_leave_23andme_20210107	3_197207605_T_C	0.275258	0.001108	2466	0.758155319181106	0.225759682881047	0.0113776025044209	0.00338664457545413	0.00132075085797233	0.0289694966875274
3_196626406_197627009	ENSG00000249626.1	RP11-496H1.1	Brain_Amygdala	COVID19_HGI_A2_ALL_leave_23andme_20210107	3_197127009_A_T	0.712789	5.983e-08	2334	0.0567591353490858	0.0126887641524723	0.709108189930576	0.158461394666327	0.0629825159015392	0.369366601947523
3_196626406_197627009	ENSG00000249626.1	RP11-496H1.1	Skin_Sun_Exposed_Lower_leg	COVID19_HGI_B1_ALL_eur_leave_23andme_20210107	3_197343460_A_G	1.37215e-11	0.1453	2704	0.00073842439091477	0.899349208086099	5.48301902074715e-05	0.0667462214756989	0.0331113158570797	0.105402466160596
3_196626406_197627009	ENSG00000249626.1	RP11-496H1.1	Esophagus_Mucosa	COVID19_HGI_C2_ALL_leave_UKBB_23andme_20210107	3_197341560_G_T	1.78585e-15	0.1739	2566	1.72787976968605e-06	0.980435828758503	2.83386776664876e-08	0.0160764841059513	0.0034859309170977	0.172255204569674
3_196626406_197627009	ENSG00000249626.1	RP11-496H1.1	Muscle_Skeletal	COVID19_HGI_A2_ALL_eur_leave_ukbb_23andme_20210107	3_197375970_C_T	6.96951e-16	0.6771	3020	5.25754381237815e-09	0.15387187812738	2.8900025072216e-08	0.845813109404509	0.00031497831054167	0.982926580302347
3_196626406_197627009	ENSG00000249626.1	RP11-496H1.1	Colon_Sigmoid	COVID19_HGI_B1_ALL_eur_leave_ukbb_23andme_20210107	3_197046036_T_C	0.857122	0.0003785	2705	0.722862353736196	0.193016113478793	0.0616660706302566	0.0164598574377622	0.00599560471699314	0.0713460959435648
3_196626406_197627009	ENSG00000249626.1	RP11-496H1.1	Artery_Tibial	COVID19_HGI_C2_ALL_leave_UKBB_23andme_20210107	3_197341545_T_C	2.80781e-05	0.1375	2566	0.633006394817743	0.349281333264406	0.0103818358767085	0.00572690332983475	0.00160353271130798	0.0466955676167658
3_196626406_197627009	ENSG00000249626.1	RP11-496H1.1	Uterus	COVID19_HGI_B1_ALL_eur_leave_ukbb_23andme_20210107	3_197046036_T_C	0.518841	0.0003785	2693	0.707896511702434	0.208139112747482	0.0600333041482066	0.0176449926804538	0.00628607872142397	0.0713162070877287
3_196626406_197627009	ENSG00000249626.1	RP11-496H1.1	Brain_Amygdala	COVID19_HGI_A2_ALL_leave_UKBB_23andme_20210107	3_197127009_A_T	0.712789	3.152e-08	2337	0.0292257367063515	0.00654162331617909	0.734483853772835	0.164334777215387	0.0654140089892476	0.457077100092022
3_196626406_197627009	ENSG00000249626.1	RP11-496H1.1	Brain_Frontal_Cortex_BA9	COVID19_HGI_B1_ALL_eur_leave_23andme_20210107	3_197046036_T_C	0.843638	0.001157	2692	0.732629951235612	0.193546441017949	0.0541458787620689	0.0142988986736505	0.00537883031071913	0.0278898608310321
3_196626406_197627009	ENSG00000249626.1	RP11-496H1.1	Brain_Frontal_Cortex_BA9	COVID19_HGI_B2_ALL_leave_UKBB_23andme_20210107	3_197344176_A_G	0.0048561	0.002119	2211	0.810441891972201	0.17346691273835	0.0122584236915742	0.00262258176104738	0.00121018983682688	0.0518851851488992
3_196626406_197627009	ENSG00000249626.1	RP11-496H1.1	Cells_Transformed_fibroblasts	COVID19_HGI_C2_ALL_leave_23andme_20210107	3_196841528_G_A	0.0229418	0.004287	2707	0.755908100833413	0.233986068805693	0.00711444987582554	0.0022014382867679	0.00078994219830005	0.0201959514976968
3_196626406_197627009	ENSG00000249626.1	RP11-496H1.1	Brain_Caudate_basal_ganglia	COVID19_HGI_B1_ALL_eur_leave_ukbb_23andme_20210107	3_197046036_T_C	0.638901	0.0003785	2700	0.722347854623077	0.19356707562946	0.0615285741247142	0.0164816964106658	0.00607479921208236	0.0716438184803423
3_196626406_197627009	ENSG00000249626.1	RP11-496H1.1	Brain_Anterior_cingulate_cortex_BA24	COVID19_HGI_B2_ALL_eur_leave_23andme_20210107	3_197197831_T_C	0.188742	0.0003594	2626	0.745898453042417	0.216402757640645	0.0270632406360126	0.00784889863021417	0.00278665005071205	0.0411439197813417
3_196626406_197627009	ENSG00000249626.1	RP11-496H1.1	Brain_Nucleus_accumbens_basal_ganglia	COVID19_HGI_B1_ALL_eur_leave_ukbb_23andme_20210107	3_197046036_T_C	0.937088	0.0003785	2699	0.721674220028894	0.194428302208814	0.0613812193678507	0.0165309033656465	0.00598535502879485	0.0719865075858833
3_196626406_197627009	ENSG00000249626.1	RP11-496H1.1	Brain_Putamen_basal_ganglia	COVID19_HGI_C2_ALL_leave_UKBB_23andme_20210107	3_196685228_A_G	0.287804	0.0006744	2562	0.793921149330839	0.188772401738755	0.0130059550528206	0.00309124568173845	0.00120924819584673	0.0557441214224617
3_196626406_197627009	ENSG00000249626.1	RP11-496H1.1	Brain_Cortex	COVID19_HGI_B1_ALL_eur_leave_23andme_20210107	3_197046036_T_C	0.930812	0.001157	2698	0.717411108275261	0.208244414965211	0.0531286436546596	0.0154159620561652	0.0057998710487028	0.0244214949852155
3_196626406_197627009	ENSG00000249626.1	RP11-496H1.1	Heart_Atrial_Appendage	COVID19_HGI_C2_ALL_leave_23andme_20210107	3_197144237_C_T	0.00049231	0.009094	2707	0.745264725460193	0.244585569307975	0.00701427663979475	0.00230115424949168	0.000834274342545494	0.0750899733884421
3_196626406_197627009	ENSG00000249626.1	RP11-496H1.1	Brain_Frontal_Cortex_BA9	COVID19_HGI_B2_ALL_eur_leave_23andme_20210107	3_197197831_T_C	0.772947	0.0003594	2627	0.76448641159857	0.198002056734143	0.027738150225552	0.00718159188111509	0.00259178956062001	0.0393924057920244
3_196626406_197627009	ENSG00000249626.1	RP11-496H1.1	Muscle_Skeletal	COVID19_HGI_C2_ALL_leave_23andme_20210107	3_197465719_A_G	1.65358e-08	0.5249	2707	0.0508404670060569	0.938076664327233	0.000478499904656883	0.00882720535534063	0.0017771634067127	0.394762231094499
3_196626406_197627009	ENSG00000249626.1	RP11-496H1.1	Brain_Cerebellar_Hemisphere	COVID19_HGI_B2_ALL_eur_leave_23andme_20210107	3_197197831_T_C	0.11773	0.0003594	2633	0.739235629630995	0.222917880107111	0.0268513610322434	0.00809417694733982	0.00290095228231105	0.0422588566664675
3_196626406_197627009	ENSG00000249626.1	RP11-496H1.1	Artery_Coronary	COVID19_HGI_B1_ALL_eur_leave_ukbb_23andme_20210107	3_197046036_T_C	0.465848	0.0003785	2702	0.705572083765102	0.210332793973556	0.0599479224811893	0.0178643420131803	0.00628285776697191	0.073309380798151
3_196626406_197627009	ENSG00000249626.1	RP11-496H1.1	Prostate	COVID19_HGI_A2_ALL_leave_23andme_20210107	3_197127009_A_T	0.272134	5.983e-08	2334	0.0476447179932535	0.0221168222962232	0.595239367390962	0.276253170000162	0.0587459223193991	0.373008837351087
3_196626406_197627009	ENSG00000249626.1	RP11-496H1.1	Small_Intestine_Terminal_Ileum	COVID19_HGI_B1_ALL_leave_UKBB_23andme_20210107	3_197341545_T_C	2.06276e-07	0.351	2376	0.637793316750934	0.293852570107475	0.0423251487310732	0.019494067269978	0.00653489714053986	0.0485743787508055
3_196626406_197627009	ENSG00000249626.1	RP11-496H1.1	Minor_Salivary_Gland	COVID19_HGI_A2_ALL_leave_23andme_20210107	3_197127009_A_T	0.197902	5.983e-08	2333	0.0554439237982032	0.0133357239392758	0.692677027995877	0.166535060493695	0.0720082637729488	0.371737112048219
3_196626406_197627009	ENSG00000249626.1	RP11-496H1.1	Brain_Nucleus_accumbens_basal_ganglia	COVID19_HGI_C2_ALL_leave_UKBB_23andme_20210107	3_196685228_A_G	0.558072	0.0006744	2566	0.782186595316179	0.200485693238709	0.0128285163057034	0.00328692127402979	0.00121227386537896	0.050957943329324
3_196626406_197627009	ENSG00000249626.1	RP11-496H1.1	Brain_Caudate_basal_ganglia	COVID19_HGI_C2_ALL_leave_UKBB_23andme_20210107	3_196685228_A_G	0.355638	0.0006744	2565	0.782982560850157	0.199669171015883	0.0128394080207396	0.003272954458243	0.00123590565497801	0.0522670526789498
3_196626406_197627009	ENSG00000249626.1	RP11-496H1.1	Stomach	COVID19_HGI_C2_ALL_leave_23andme_20210107	3_197341545_T_C	5.06431e-07	0.1253	2707	0.433745049520154	0.555240411515094	0.00408231822135038	0.00522409918544356	0.00170812155795783	0.0798137111816551
3_196626406_197627009	ENSG00000249626.1	RP11-496H1.1	Lung	COVID19_HGI_B2_ALL_eur_leave_23andme_20210107	3_197384427_A_G	4.14813e-10	0.4722	2634	0.00928005107127668	0.953824859714769	0.000337108448016029	0.0346468656715744	0.00191111509436428	0.882709310319748
3_196626406_197627009	ENSG00000249626.1	RP11-496H1.1	Cells_EBV-transformed_lymphocytes	COVID19_HGI_B1_ALL_eur_leave_23andme_20210107	3_197046036_T_C	0.0811804	0.001157	2700	0.71697615198553	0.209008490324073	0.0529110563130782	0.0154186209311797	0.00568568044613923	0.0324493050007814
3_196626406_197627009	ENSG00000249626.1	RP11-496H1.1	Skin_Not_Sun_Exposed_Suprapubic	COVID19_HGI_B2_ALL_leave_23andme_20210107	3_197341591_A_G	2.80814e-12	0.141	2466	0.000165008551871302	0.981720885805857	2.47627585736602e-06	0.014729258456634	0.0033823709097796	0.128062003960911
3_196626406_197627009	ENSG00000249626.1	RP11-496H1.1	Adipose_Visceral_Omentum	COVID19_HGI_A2_ALL_eur_leave_ukbb_23andme_20210107	3_197375970_C_T	3.12843e-16	0.6771	3020	2.42602561693124e-08	0.153871853851283	1.33355429183646e-07	0.845812975927702	0.000315012605328697	0.988536032110845
3_196626406_197627009	ENSG00000249626.1	RP11-496H1.1	Muscle_Skeletal	COVID19_HGI_C2_ALL_leave_UKBB_23andme_20210107	3_197465719_A_G	1.65358e-08	0.6891	2566	0.0593241235719107	0.922547591239267	0.000972965391021806	0.0151285275894049	0.00202679220839531	0.412642184248071
3_196626406_197627009	ENSG00000249626.1	RP11-496H1.1	Brain_Caudate_basal_ganglia	COVID19_HGI_C2_ALL_leave_23andme_20210107	3_196841528_G_A	0.261274	0.004287	2705	0.778471240414067	0.211480650974024	0.00732001486194409	0.00198782581874923	0.000740267931215734	0.0114486153873502
3_196626406_197627009	ENSG00000249626.1	RP11-496H1.1	Thyroid	COVID19_HGI_A2_ALL_leave_23andme_20210107	3_197384427_A_G	2.70811e-20	0.131	2336	3.39173976610028e-11	0.0740801527746115	4.23740510320741e-10	0.925505783525858	0.000414063241870324	0.990583095082223
3_196626406_197627009	ENSG00000249626.1	RP11-496H1.1	Thyroid	COVID19_HGI_A2_ALL_leave_UKBB_23andme_20210107	3_197384427_A_G	2.70811e-20	0.06279	2339	1.75116657307081e-11	0.0382478303803894	4.40093391382978e-10	0.961222556985979	0.000529612176028123	0.99225730607438
3_196626406_197627009	ENSG00000249626.1	RP11-496H1.1	Heart_Left_Ventricle	COVID19_HGI_A2_ALL_eur_leave_23andme_20210107	3_197126406_C_T	0.595906	4.064e-07	3016	0.186939505158506	0.0582256904721031	0.54119379686634	0.168519476278335	0.0451215312247156	0.219056297119709
3_196626406_197627009	ENSG00000249626.1	RP11-496H1.1	Prostate	COVID19_HGI_C2_ALL_leave_UKBB_23andme_20210107	3_196685228_A_G	0.542597	0.0006744	2564	0.671635422723093	0.310790500974303	0.010999441198901	0.00508836117155205	0.00148627393215073	0.0367719761205182
3_196626406_197627009	ENSG00000249626.1	RP11-496H1.1	Small_Intestine_Terminal_Ileum	COVID19_HGI_A2_ALL_leave_UKBB_23andme_20210107	3_197127009_A_T	0.676992	3.152e-08	2338	0.0232048271577502	0.0131571292699854	0.583170493491647	0.330607615648105	0.0498599344325122	0.454736915080545
3_196626406_197627009	ENSG00000249626.1	RP11-496H1.1	Brain_Putamen_basal_ganglia	COVID19_HGI_A2_ALL_leave_23andme_20210107	3_197127009_A_T	0.243581	5.983e-08	2333	0.0564403874909888	0.0122340399212927	0.705126124366402	0.152769978212517	0.0734294700087993	0.361195986938876
3_196626406_197627009	ENSG00000249626.1	RP11-496H1.1	Brain_Frontal_Cortex_BA9	COVID19_HGI_C2_ALL_eur_leave_ukbb_23andme_20210107	3_196685228_A_G	0.86194	2.137e-05	2839	0.720951391723533	0.202158549478751	0.0561480837572105	0.0157392142539465	0.0050027607865597	0.294196516311875
3_196626406_197627009	ENSG00000249626.1	RP11-496H1.1	Prostate	COVID19_HGI_A2_ALL_leave_UKBB_23andme_20210107	3_197127009_A_T	0.272134	3.152e-08	2337	0.0245380863926557	0.0113987030601837	0.616676923625774	0.28640459773683	0.0609816891845562	0.461930068093181
3_196626406_197627009	ENSG00000249626.1	RP11-496H1.1	Pituitary	COVID19_HGI_A2_ALL_leave_UKBB_23andme_20210107	3_197127009_A_T	0.64192	3.152e-08	2339	0.0259797642536138	0.0102035476851917	0.652908908468575	0.256375322587537	0.0545324570050819	0.459013063943493
3_196626406_197627009	ENSG00000249626.1	RP11-496H1.1	Lung	COVID19_HGI_B1_ALL_eur_leave_23andme_20210107	3_197435289_A_G	1.0718e-07	0.2737	2704	0.0756490882401111	0.833932071166363	0.00561716805167916	0.061899014663295	0.0229026578785511	0.0917975304677048
3_196626406_197627009	ENSG00000249626.1	RP11-496H1.1	Breast_Mammary_Tissue	COVID19_HGI_C2_ALL_eur_leave_23andme_20210107	3_197384427_A_G	2.16208e-10	0.5723	2850	0.0266941250367104	0.960375707945317	0.000303301422133771	0.0109101718810919	0.00171669371474658	0.829072932164229
3_196626406_197627009	ENSG00000249626.1	RP11-496H1.1	Small_Intestine_Terminal_Ileum	COVID19_HGI_B2_ALL_leave_23andme_20210107	3_197341591_A_G	2.06276e-07	0.141	2465	0.639859031176636	0.343840167051539	0.00959914710149967	0.00515673554909772	0.00154491912122796	0.0467652301999722
3_196626406_197627009	ENSG00000249626.1	RP11-496H1.1	Lung	COVID19_HGI_B1_ALL_leave_UKBB_23andme_20210107	3_197435289_A_G	1.0718e-07	0.4632	2377	0.0802674552967357	0.845844917499223	0.00532999457147595	0.056154181148897	0.0124034514836686	0.125513818090598
3_196626406_197627009	ENSG00000249626.1	RP11-496H1.1	Artery_Aorta	COVID19_HGI_A2_ALL_eur_leave_ukbb_23andme_20210107	3_197126406_C_T	0.717081	2.18e-07	3020	0.0198121808080856	0.132774274732511	0.108904945450175	0.729834005876929	0.00867459313229891	0.291057372118758
3_196626406_197627009	ENSG00000249626.1	RP11-496H1.1	Vagina	COVID19_HGI_B2_ALL_leave_UKBB_23andme_20210107	3_197130874_C_T	0.0592659	0.0009101	2209	0.814293157215216	0.169596874535433	0.0123077828689435	0.00256216295909469	0.00124002242131264	0.0337699359627447
3_196626406_197627009	ENSG00000249626.1	RP11-496H1.1	Small_Intestine_Terminal_Ileum	COVID19_HGI_A2_ALL_leave_23andme_20210107	3_197127009_A_T	0.676992	5.983e-08	2335	0.0450396379532249	0.0255223731910843	0.562693748474595	0.318810753960698	0.047933486420399	0.36782102029767
3_196626406_197627009	ENSG00000249626.1	RP11-496H1.1	Esophagus_Muscularis	COVID19_HGI_A2_ALL_leave_UKBB_23andme_20210107	3_197127009_A_T	0.0562298	3.152e-08	2339	0.0256518764692429	0.00843113535732878	0.644668616012341	0.211777108212561	0.109471263948527	0.484095868311403
3_196626406_197627009	ENSG00000249626.1	RP11-496H1.1	Cells_EBV-transformed_lymphocytes	COVID19_HGI_B2_ALL_leave_23andme_20210107	3_197207605_T_C	0.909386	0.001108	2463	0.776241583223163	0.20780986912117	0.0116361344389948	0.00311394458361522	0.00119846863305729	0.0311025093003194
3_196626406_197627009	ENSG00000249626.1	RP11-496H1.1	Heart_Left_Ventricle	COVID19_HGI_A2_ALL_eur_leave_ukbb_23andme_20210107	3_197126406_C_T	0.595906	2.18e-07	3020	0.111305801010714	0.0347025855687967	0.611833311273479	0.190704082738314	0.0514542194086969	0.280953632892301
3_196626406_197627009	ENSG00000249626.1	RP11-496H1.1	Brain_Cerebellum	COVID19_HGI_B2_ALL_leave_UKBB_23andme_20210107	3_197344176_A_G	7.94772e-07	0.002119	2211	0.638595982584572	0.341441734635397	0.00965915039659294	0.0051593689432775	0.00514376344016095	0.558245282387569
3_196626406_197627009	ENSG00000249626.1	RP11-496H1.1	Pancreas	COVID19_HGI_B1_ALL_leave_23andme_20210107	3_197341546_G_A	5.98499e-10	0.06553	2594	0.0449670648054314	0.871484046436043	0.0027338002373906	0.0529545456545958	0.0278605428665391	0.182812965689363
3_196626406_197627009	ENSG00000249626.1	RP11-496H1.1	Stomach	COVID19_HGI_B1_ALL_eur_leave_ukbb_23andme_20210107	3_197341546_G_A	5.06431e-07	0.3011	2706	0.439231977006986	0.471937384305141	0.0374790773405702	0.0402586931496757	0.011092868197627	0.0973979612385503
3_196626406_197627009	ENSG00000249626.1	RP11-496H1.1	Colon_Transverse	COVID19_HGI_B2_ALL_leave_23andme_20210107	3_197341591_A_G	6.02677e-08	0.141	2466	0.28726742231346	0.695313092635229	0.00431100918355677	0.0104318554391341	0.00267662042862031	0.0966396785750011
3_196626406_197627009	ENSG00000249626.1	RP11-496H1.1	Brain_Spinal_cord_cervical_c-1	COVID19_HGI_C2_ALL_eur_leave_ukbb_23andme_20210107	3_196685228_A_G	0.478264	2.137e-05	2834	0.708218610085253	0.214972690748569	0.0551088090459839	0.0167227518367263	0.00497713828346836	0.310482643470676
3_196626406_197627009	ENSG00000249626.1	RP11-496H1.1	Spleen	COVID19_HGI_B1_ALL_leave_23andme_20210107	3_197341546_G_A	1.59294e-06	0.06553	2591	0.647665299685577	0.287916649129822	0.0393487688791981	0.0174847308289871	0.00758455147641542	0.075064711001912
3_196626406_197627009	ENSG00000249626.1	RP11-496H1.1	Brain_Substantia_nigra	COVID19_HGI_A2_ALL_leave_23andme_20210107	3_197127009_A_T	0.292343	5.983e-08	2335	0.0553383234262277	0.0135208744079241	0.691358470611443	0.168849454898617	0.0709328766557881	0.356870828766071
3_196626406_197627009	ENSG00000249626.1	RP11-496H1.1	Breast_Mammary_Tissue	COVID19_HGI_B2_ALL_leave_UKBB_23andme_20210107	3_197344176_A_G	1.91048e-06	0.002119	2211	0.303378965866175	0.670365218336103	0.00458879031246666	0.0101281404131699	0.0115388850720859	0.392168472654809
3_196626406_197627009	ENSG00000249626.1	RP11-496H1.1	Artery_Aorta	COVID19_HGI_B1_ALL_eur_leave_ukbb_23andme_20210107	3_197046036_T_C	0.56572	0.0003785	2706	0.650331154359229	0.264739687466278	0.0554918879023787	0.022583029331013	0.00685424094110131	0.0570294104071808
3_196626406_197627009	ENSG00000249626.1	RP11-496H1.1	Brain_Frontal_Cortex_BA9	COVID19_HGI_B2_ALL_leave_23andme_20210107	3_197207605_T_C	0.825057	0.001108	2466	0.792507844282431	0.191602568202302	0.0118931292912648	0.00287424884544252	0.00112220937856019	0.0318276029860592
3_196626406_197627009	ENSG00000249626.1	RP11-496H1.1	Brain_Spinal_cord_cervical_c-1	COVID19_HGI_A2_ALL_eur_leave_ukbb_23andme_20210107	3_197126406_C_T	0.182697	2.18e-07	2995	0.109898203376976	0.0351688669279614	0.603914598389412	0.19320277919807	0.0578155521075808	0.35831966837339
3_196626406_197627009	ENSG00000249626.1	RP11-496H1.1	Testis	COVID19_HGI_B1_ALL_leave_23andme_20210107	3_197341546_G_A	7.95015e-06	0.06553	2596	0.59849958894715	0.335920264883073	0.0364084177363905	0.0204262314952714	0.0087454969381153	0.0681310621372425
3_196626406_197627009	ENSG00000249626.1	RP11-496H1.1	Skin_Sun_Exposed_Lower_leg	COVID19_HGI_B2_ALL_leave_UKBB_23andme_20210107	3_197341591_A_G	2.12891e-10	0.0399	2211	0.000918212208748844	0.977696070289517	1.3888514901702e-05	0.0147816541026057	0.00659017488422735	0.160143333646917
3_196626406_197627009	ENSG00000249626.1	RP11-496H1.1	Ovary	COVID19_HGI_A2_ALL_eur_leave_ukbb_23andme_20210107	3_197126406_C_T	0.638696	2.18e-07	3011	0.0244208463716354	0.127773481516828	0.134217900914824	0.702236565217044	0.0113512059796686	0.319664584697009
3_196626406_197627009	ENSG00000249626.1	RP11-496H1.1	Skin_Not_Sun_Exposed_Suprapubic	COVID19_HGI_A2_ALL_eur_leave_23andme_20210107	3_197375970_C_T	1.89636e-46	0.4496	3016	6.13195556562002e-32	0.256620748897079	1.77521402549973e-31	0.742922004929682	0.000457246173245515	0.99999895825947
3_196626406_197627009	ENSG00000249626.1	RP11-496H1.1	Whole_Blood	COVID19_HGI_A2_ALL_leave_23andme_20210107	3_197127009_A_T	0.357791	5.983e-08	2336	0.0535449128911249	0.0164628856818437	0.668953111920264	0.205620489968095	0.0554185995386729	0.370146334678625
3_196626406_197627009	ENSG00000249626.1	RP11-496H1.1	Artery_Aorta	COVID19_HGI_A2_ALL_eur_leave_23andme_20210107	3_197126406_C_T	0.717081	4.064e-07	3016	0.0330773937335167	0.221662010202796	0.0957597501389889	0.641708386370383	0.0077924595543157	0.220217991390988
3_196626406_197627009	ENSG00000249626.1	RP11-496H1.1	Brain_Cortex	COVID19_HGI_B2_ALL_leave_UKBB_23andme_20210107	3_197344176_A_G	0.00269307	0.002119	2211	0.802814439616253	0.18103287551533	0.012143053862358	0.0027369590410707	0.00127267196498859	0.0787845291814796
3_196626406_197627009	ENSG00000249626.1	RP11-496H1.1	Minor_Salivary_Gland	COVID19_HGI_B1_ALL_eur_leave_23andme_20210107	3_197046036_T_C	0.4648	0.001157	2672	0.726948448063286	0.200503198911071	0.0524282660403959	0.01445483064604	0.00566525633920658	0.0275271071342742
3_196626406_197627009	ENSG00000249626.1	RP11-496H1.1	Ovary	COVID19_HGI_C2_ALL_eur_leave_ukbb_23andme_20210107	3_196685228_A_G	0.792125	2.137e-05	2847	0.710206375035124	0.212413045104568	0.055347295765553	0.0165481365110262	0.00548514758372905	0.275552175258802
3_196626406_197627009	ENSG00000249626.1	RP11-496H1.1	Small_Intestine_Terminal_Ileum	COVID19_HGI_B1_ALL_leave_23andme_20210107	3_197341546_G_A	2.06276e-07	0.06553	2594	0.60546447383341	0.328655564688945	0.0367890959460499	0.0199605650740584	0.00913030045753694	0.093537960482082
3_196626406_197627009	ENSG00000249626.1	RP11-496H1.1	Adipose_Visceral_Omentum	COVID19_HGI_A2_ALL_leave_UKBB_23andme_20210107	3_197127009_A_T	0.305289	3.152e-08	2339	0.0200191120439229	0.0165277714953463	0.503109130071866	0.415321689313617	0.0450222970752484	0.461231779101833
3_196626406_197627009	ENSG00000249626.1	RP11-496H1.1	Ovary	COVID19_HGI_B1_ALL_eur_leave_23andme_20210107	3_197046036_T_C	0.225231	0.001157	2699	0.723811891238633	0.20203126536354	0.0534625184666667	0.0149167463341543	0.00577757859700611	0.0293079259426825
3_196626406_197627009	ENSG00000249626.1	RP11-496H1.1	Prostate	COVID19_HGI_A2_ALL_eur_leave_ukbb_23andme_20210107	3_197375970_C_T	1.05305e-15	0.6771	3014	1.84833052531009e-05	0.153853209918363	0.000101599260640494	0.84570190002862	0.000324807487123279	0.956562461526823
3_196626406_197627009	ENSG00000249626.1	RP11-496H1.1	Brain_Amygdala	COVID19_HGI_B2_ALL_eur_leave_ukbb_23andme_20210107	3_196706092_C_T	0.0220563	0.0001443	2615	0.768501203388898	0.19306787086589	0.0284245932918306	0.00713814301898328	0.00286818943439843	0.184793141508142
3_196626406_197627009	ENSG00000249626.1	RP11-496H1.1	Brain_Spinal_cord_cervical_c-1	COVID19_HGI_A2_ALL_eur_leave_23andme_20210107	3_197126406_C_T	0.182697	4.064e-07	2991	0.184777432497129	0.0590577268058889	0.534806334368941	0.170881903842353	0.0504766024856877	0.280920983905136
3_196626406_197627009	ENSG00000249626.1	RP11-496H1.1	Uterus	COVID19_HGI_B2_ALL_eur_leave_ukbb_23andme_20210107	3_196706092_C_T	0.98192	0.0001443	2627	0.747216293019969	0.214363199556369	0.0276075995329094	0.00791723859869454	0.00289566929205829	0.143627705403175
3_196626406_197627009	ENSG00000249626.1	RP11-496H1.1	Stomach	COVID19_HGI_C2_ALL_leave_UKBB_23andme_20210107	3_197346227_C_T	9.56453e-07	0.05915	2566	0.443848565257251	0.537786105284378	0.00727948879559115	0.00881787528680113	0.00226796537597923	0.13619554173428
3_196626406_197627009	ENSG00000249626.1	RP11-496H1.1	Adrenal_Gland	COVID19_HGI_B2_ALL_leave_UKBB_23andme_20210107	3_197344176_A_G	6.19072e-06	0.002119	2211	0.570052493577275	0.408952118100321	0.00862238867700129	0.00617945453515012	0.00619354511025229	0.314084044476562
3_196626406_197627009	ENSG00000249626.1	RP11-496H1.1	Brain_Spinal_cord_cervical_c-1	COVID19_HGI_B2_ALL_eur_leave_23andme_20210107	3_197197831_T_C	0.878984	0.0003594	2624	0.750772852098283	0.211749004993053	0.027174623341229	0.00766172624753859	0.00264179331989581	0.0388747034048548
3_196626406_197627009	ENSG00000249626.1	RP11-496H1.1	Minor_Salivary_Gland	COVID19_HGI_B2_ALL_leave_UKBB_23andme_20210107	3_197207605_T_C	0.00249215	0.001795	2209	0.801146393022007	0.182549515329788	0.0121082913690754	0.0027575615397641	0.00143823873936543	0.035911398809034
3_196626406_197627009	ENSG00000249626.1	RP11-496H1.1	Pancreas	COVID19_HGI_B1_ALL_leave_UKBB_23andme_20210107	3_197341545_T_C	5.98499e-10	0.351	2375	0.0523757674116202	0.872127429458138	0.00347625849103636	0.0578702594666344	0.0141502851725717	0.147927521963891
3_196626406_197627009	ENSG00000249626.1	RP11-496H1.1	Brain_Cortex	COVID19_HGI_B1_ALL_leave_23andme_20210107	3_197333067_A_C	0.197762	0.004073	2594	0.74036158180694	0.197604337607903	0.0450132975926791	0.0120091488421941	0.00501163415028448	0.0158625137894017
3_196626406_197627009	ENSG00000249626.1	RP11-496H1.1	Brain_Frontal_Cortex_BA9	COVID19_HGI_B2_ALL_eur_leave_ukbb_23andme_20210107	3_196706092_C_T	0.085036	0.0001443	2628	0.763755282130543	0.197880010903223	0.0283133406576925	0.00733293513369732	0.00271843117484481	0.177447326856253
3_196626406_197627009	ENSG00000249626.1	RP11-496H1.1	Stomach	COVID19_HGI_C2_ALL_eur_leave_ukbb_23andme_20210107	3_196685228_A_G	0.68671	2.137e-05	2850	0.401425342614144	0.52276030717822	0.0312896838187135	0.0407435334687458	0.00378113292017635	0.226678252875747
3_196626406_197627009	ENSG00000249626.1	RP11-496H1.1	Uterus	COVID19_HGI_B1_ALL_leave_UKBB_23andme_20210107	3_197140043_T_C	0.452685	0.001468	2370	0.739412656950153	0.192803026091324	0.0490064906178831	0.0127725150459528	0.00600531129468659	0.0347521282076551
3_196626406_197627009	ENSG00000249626.1	RP11-496H1.1	Ovary	COVID19_HGI_A2_ALL_eur_leave_23andme_20210107	3_197126406_C_T	0.638696	4.064e-07	3007	0.0407856195370892	0.213382151047882	0.118068431766016	0.617700203579196	0.0100635940698168	0.24514915793425
3_196626406_197627009	ENSG00000249626.1	RP11-496H1.1	Brain_Cortex	COVID19_HGI_C2_ALL_eur_leave_23andme_20210107	3_197077820_C_T	0.000107173	0.01915	2845	0.764342875894447	0.223569585980394	0.00866840478546915	0.00253461588441598	0.000884517455274201	0.0323923526666429
3_196626406_197627009	ENSG00000249626.1	RP11-496H1.1	Brain_Hypothalamus	COVID19_HGI_B2_ALL_leave_23andme_20210107	3_197207605_T_C	0.149333	0.001108	2433	0.784558206252799	0.199667850183652	0.0116315502325777	0.00295901334057467	0.0011833799903966	0.0363864511948555
3_196626406_197627009	ENSG00000249626.1	RP11-496H1.1	Artery_Coronary	COVID19_HGI_B2_ALL_leave_UKBB_23andme_20210107	3_197207605_T_C	0.318089	0.001795	2209	0.787093720392614	0.196785288928053	0.0118955364459388	0.00297281069328921	0.00125264354010493	0.023870920856056
3_196626406_197627009	ENSG00000249626.1	RP11-496H1.1	Stomach	COVID19_HGI_A2_ALL_leave_UKBB_23andme_20210107	3_197127009_A_T	0.664675	3.152e-08	2339	0.0165750292404571	0.0204932230191121	0.416554366836342	0.514992837454654	0.0313845434494359	0.458829061983062
3_196626406_197627009	ENSG00000249626.1	RP11-496H1.1	Brain_Amygdala	COVID19_HGI_B2_ALL_eur_leave_23andme_20210107	3_197197831_T_C	0.818226	0.0003594	2614	0.769245130434214	0.19320059866364	0.0278630903751059	0.00699528892248318	0.00269589160455626	0.0394088584295782
3_196626406_197627009	ENSG00000249626.1	RP11-496H1.1	Brain_Hippocampus	COVID19_HGI_B1_ALL_leave_UKBB_23andme_20210107	3_197140043_T_C	0.71481	0.001468	2371	0.756983677190489	0.176135111812359	0.0501733938149431	0.0116693167014699	0.00503850048073923	0.0432959036164985
3_196626406_197627009	ENSG00000249626.1	RP11-496H1.1	Brain_Putamen_basal_ganglia	COVID19_HGI_A2_ALL_eur_leave_23andme_20210107	3_197126406_C_T	0.0849013	4.064e-07	2996	0.188386814887292	0.0534992019554138	0.545331446599648	0.154808475651762	0.0579740609058847	0.306619840151228
3_196626406_197627009	ENSG00000249626.1	RP11-496H1.1	Brain_Anterior_cingulate_cortex_BA24	COVID19_HGI_B1_ALL_leave_UKBB_23andme_20210107	3_197140043_T_C	0.124801	0.001468	2374	0.738252494087812	0.194709491492498	0.0489896882829156	0.0129155920454824	0.00513273409129164	0.0451796881580182
3_196626406_197627009	ENSG00000249626.1	RP11-496H1.1	Brain_Cortex	COVID19_HGI_B1_ALL_eur_leave_ukbb_23andme_20210107	3_197046036_T_C	0.930812	0.0003785	2700	0.709592446370829	0.206103544328888	0.0604243457023381	0.0175441215925082	0.00633554200543719	0.0655189579772255
3_196626406_197627009	ENSG00000249626.1	RP11-496H1.1	Vagina	COVID19_HGI_B2_ALL_eur_leave_23andme_20210107	3_197197831_T_C	0.3756	0.0003594	2623	0.769352654512984	0.193038430868499	0.0278781953574393	0.00699218512756777	0.00273853413350974	0.040175589801012
3_196626406_197627009	ENSG00000249626.1	RP11-496H1.1	Artery_Tibial	COVID19_HGI_B1_ALL_eur_leave_23andme_20210107	3_197341546_G_A	2.80781e-05	0.08275	2704	0.623007671606859	0.298259371100435	0.0462601581897919	0.0221363020075437	0.0103364970953699	0.0934729971724331
3_196626406_197627009	ENSG00000249626.1	RP11-496H1.1	Brain_Nucleus_accumbens_basal_ganglia	COVID19_HGI_C2_ALL_eur_leave_ukbb_23andme_20210107	3_196685228_A_G	0.558072	2.137e-05	2843	0.718612346662082	0.204702834469644	0.0559839953912009	0.0159427588333693	0.00475806464370312	0.313233597187947
3_196626406_197627009	ENSG00000249626.1	RP11-496H1.1	Uterus	COVID19_HGI_B1_ALL_eur_leave_23andme_20210107	3_197046036_T_C	0.518841	0.001157	2691	0.715852383002276	0.210124764713345	0.0527264648647792	0.0154710191417767	0.00582536827782279	0.026265101502263
3_196626406_197627009	ENSG00000249626.1	RP11-496H1.1	Adrenal_Gland	COVID19_HGI_B2_ALL_leave_23andme_20210107	3_197344176_A_G	6.19072e-06	0.01664	2466	0.522181110716842	0.460853222102733	0.00783634825575104	0.00691378788053911	0.00221553104413526	0.103795894346574
3_196626406_197627009	ENSG00000249626.1	RP11-496H1.1	Cells_Transformed_fibroblasts	COVID19_HGI_C2_ALL_leave_UKBB_23andme_20210107	3_196932573_C_T	0.0622691	0.0009459	2566	0.759093172990084	0.223523768210463	0.0124497648074819	0.00366470871780285	0.00126858527416807	0.0469341534312499
3_196626406_197627009	ENSG00000249626.1	RP11-496H1.1	Prostate	COVID19_HGI_B2_ALL_leave_UKBB_23andme_20210107	3_197344176_A_G	0.000565121	0.002119	2209	0.721953262594506	0.261293257934107	0.0109091570643807	0.00394640363807012	0.00189791876893575	0.0944484549350323
3_196626406_197627009	ENSG00000249626.1	RP11-496H1.1	Brain_Cortex	COVID19_HGI_B1_ALL_leave_UKBB_23andme_20210107	3_197140043_T_C	0.209795	0.001468	2376	0.749302783034083	0.183449866669343	0.0497450529063418	0.0121736242545124	0.00532867313571979	0.0437978857749385
3_196626406_197627009	ENSG00000249626.1	RP11-496H1.1	Pancreas	COVID19_HGI_B2_ALL_eur_leave_23andme_20210107	3_197384427_A_G	4.82282e-10	0.4722	2633	0.0340760836724937	0.929108874954617	0.00123666941127012	0.0337168174004223	0.00186155456119646	0.287601843703734
3_196626406_197627009	ENSG00000249626.1	RP11-496H1.1	Ovary	COVID19_HGI_B1_ALL_eur_leave_ukbb_23andme_20210107	3_197046036_T_C	0.225231	0.0003785	2701	0.715689491195477	0.199969300951542	0.0608249137298834	0.0169884338215943	0.00652786030150365	0.0759938256513153
3_196626406_197627009	ENSG00000249626.1	RP11-496H1.1	Colon_Transverse	COVID19_HGI_A2_ALL_leave_UKBB_23andme_20210107	3_197127009_A_T	0.94155	3.152e-08	2339	0.00984954510117134	0.0277039372750334	0.247533260045777	0.696221168671484	0.0186920889065342	0.452946576767346
3_196626406_197627009	ENSG00000249626.1	RP11-496H1.1	Esophagus_Muscularis	COVID19_HGI_B2_ALL_leave_UKBB_23andme_20210107	3_197341591_A_G	8.35967e-05	0.0399	2211	0.76418999351201	0.219278846411993	0.0115588357587676	0.00331506789382344	0.0016572564234054	0.0715837311705271
3_196626406_197627009	ENSG00000249626.1	RP11-496H1.1	Liver	COVID19_HGI_B1_ALL_leave_UKBB_23andme_20210107	3_197140043_T_C	0.405377	0.001468	2377	0.637199426153415	0.294516352715881	0.0423119117180162	0.0195503280786168	0.00642198133407103	0.028431662864648
3_196626406_197627009	ENSG00000249626.1	RP11-496H1.1	Brain_Hippocampus	COVID19_HGI_B1_ALL_leave_23andme_20210107	3_197333067_A_C	0.0994474	0.004073	2588	0.746831921213791	0.191408743660434	0.0453215961864351	0.0116108386066157	0.00482690033272395	0.0180033540453518
3_196626406_197627009	ENSG00000249626.1	RP11-496H1.1	Brain_Anterior_cingulate_cortex_BA24	COVID19_HGI_B2_ALL_leave_UKBB_23andme_20210107	3_197344176_A_G	0.00510235	0.002119	2211	0.788973138503374	0.194834760815861	0.011933695813169	0.00294568085021072	0.00131272401738511	0.0400733363989055
3_196626406_197627009	ENSG00000249626.1	RP11-496H1.1	Spleen	COVID19_HGI_B1_ALL_eur_leave_ukbb_23andme_20210107	3_197046036_T_C	0.713364	0.0003785	2701	0.633500302890468	0.28083118039233	0.0539721182313137	0.0239181039852982	0.00777829450058979	0.0530850790046632
3_196626406_197627009	ENSG00000249626.1	RP11-496H1.1	Brain_Frontal_Cortex_BA9	COVID19_HGI_A2_ALL_leave_UKBB_23andme_20210107	3_197127009_A_T	0.730637	3.152e-08	2338	0.0291500784966352	0.00674990507569577	0.732582729577537	0.169572723326418	0.0619445635237137	0.451943151608877
3_196626406_197627009	ENSG00000249626.1	RP11-496H1.1	Esophagus_Gastroesophageal_Junction	COVID19_HGI_B1_ALL_eur_leave_ukbb_23andme_20210107	3_197046036_T_C	0.316748	0.0003785	2706	0.737597455893542	0.178162383001008	0.0629382047364056	0.0151962522324963	0.00610570413654764	0.0804528677454664
3_196626406_197627009	ENSG00000249626.1	RP11-496H1.1	Brain_Cerebellum	COVID19_HGI_B2_ALL_leave_23andme_20210107	3_197344176_A_G	7.94772e-07	0.01664	2466	0.623225159846623	0.360021373635759	0.00935271172026854	0.00540082450249765	0.00199993029485187	0.180832510955342
3_196626406_197627009	ENSG00000249626.1	RP11-496H1.1	Brain_Amygdala	COVID19_HGI_B1_ALL_leave_UKBB_23andme_20210107	3_197140043_T_C	0.0970019	0.001468	2367	0.760552567609635	0.17266391053025	0.0503557639180594	0.011426981029627	0.00500077691242829	0.0475910792087557
3_196626406_197627009	ENSG00000249626.1	RP11-496H1.1	Uterus	COVID19_HGI_A2_ALL_leave_UKBB_23andme_20210107	3_197127009_A_T	0.153424	3.152e-08	2339	0.028137045566615	0.00720904171280124	0.707124496169119	0.181097173100361	0.0764322434511039	0.474507485303986
3_196626406_197627009	ENSG00000249626.1	RP11-496H1.1	Brain_Putamen_basal_ganglia	COVID19_HGI_B2_ALL_leave_UKBB_23andme_20210107	3_197344176_A_G	0.00904854	0.002119	2208	0.818382380957844	0.16555493322246	0.0123623048050514	0.0024996357758023	0.00120074523884215	0.041117181737091
3_196626406_197627009	ENSG00000249626.1	RP11-496H1.1	Whole_Blood	COVID19_HGI_C2_ALL_leave_23andme_20210107	3_197127523_A_G	0.000961748	0.02862	2707	0.737091071941535	0.25286890676911	0.0069373479123519	0.00237922612648756	0.00072344725051513	0.0276089678367917
3_196626406_197627009	ENSG00000249626.1	RP11-496H1.1	Brain_Caudate_basal_ganglia	COVID19_HGI_B1_ALL_leave_23andme_20210107	3_197333067_A_C	0.689282	0.004073	2591	0.746309753781526	0.192177496238746	0.045330818691373	0.0116683383219649	0.00451359296639	0.0151941731936976
3_196626406_197627009	ENSG00000249626.1	RP11-496H1.1	Brain_Cerebellar_Hemisphere	COVID19_HGI_B1_ALL_eur_leave_ukbb_23andme_20210107	3_197046036_T_C	0.785944	0.0003785	2704	0.700775904700353	0.214754484010839	0.0597269393884633	0.0182970204978805	0.00644565140246507	0.0646228586645862
3_196626406_197627009	ENSG00000249626.1	RP11-496H1.1	Skin_Not_Sun_Exposed_Suprapubic	COVID19_HGI_C2_ALL_eur_leave_23andme_20210107	3_197384427_A_G	1.1407e-12	0.5723	2850	8.68741607126467e-05	0.986092939293026	9.87073240070152e-07	0.0112014727025783	0.00261772677044338	0.25809753454496
3_196626406_197627009	ENSG00000249626.1	RP11-496H1.1	Brain_Cerebellar_Hemisphere	COVID19_HGI_A2_ALL_eur_leave_23andme_20210107	3_197126406_C_T	0.43115	4.064e-07	3013	0.0396414558210265	0.214313030574498	0.11476203649318	0.620425483870594	0.0108579932407014	0.236476657127391
3_196626406_197627009	ENSG00000249626.1	RP11-496H1.1	Adrenal_Gland	COVID19_HGI_A2_ALL_leave_23andme_20210107	3_197127009_A_T	0.632717	5.983e-08	2336	0.0377555300144136	0.0334754463985195	0.471691481629568	0.418180179522482	0.0388973624350177	0.372103967819566
3_196626406_197627009	ENSG00000249626.1	RP11-496H1.1	Pancreas	COVID19_HGI_A2_ALL_eur_leave_23andme_20210107	3_197375970_C_T	5.4326e-21	0.4496	3014	2.56040053230848e-10	0.256621643154608	7.41238259215552e-10	0.742921510435445	0.000456845412668815	0.994023024178785
3_196626406_197627009	ENSG00000249626.1	RP11-496H1.1	Colon_Sigmoid	COVID19_HGI_A2_ALL_leave_UKBB_23andme_20210107	3_197127009_A_T	0.514712	3.152e-08	2339	0.0292421379303587	0.00662559505848792	0.73489705953518	0.166447963021125	0.0627872444548485	0.443763041414107
3_196626406_197627009	ENSG00000249626.1	RP11-496H1.1	Esophagus_Muscularis	COVID19_HGI_B1_ALL_eur_leave_ukbb_23andme_20210107	3_197046036_T_C	0.431544	0.0003785	2706	0.661012236912303	0.253293960669271	0.056403290395921	0.0216055500454368	0.0076849619770674	0.0532705549031367
3_196626406_197627009	ENSG00000249626.1	RP11-496H1.1	Skin_Sun_Exposed_Lower_leg	COVID19_HGI_C2_ALL_eur_leave_23andme_20210107	3_197343125_AACAAG_A	1.40767e-12	0.3506	2850	0.000481331768268911	0.985696630078675	5.46894156048779e-06	0.0111969679215896	0.00261960128990676	0.207753287131715
3_196626406_197627009	ENSG00000249626.1	RP11-496H1.1	Testis	COVID19_HGI_B2_ALL_leave_23andme_20210107	3_197344176_A_G	4.67916e-05	0.01664	2466	0.63722573806354	0.346356462902617	0.00956281776286176	0.00519609685249252	0.00165888441848883	0.0906751820071184
3_196626406_197627009	ENSG00000249626.1	RP11-496H1.1	Prostate	COVID19_HGI_A2_ALL_eur_leave_23andme_20210107	3_197375970_C_T	1.05305e-15	0.4496	3010	3.08257540669595e-05	0.256590524815506	8.92400229387903e-05	0.74282465058703	0.000464758820457316	0.970016338744447
3_196626406_197627009	ENSG00000249626.1	RP11-496H1.1	Heart_Atrial_Appendage	COVID19_HGI_B1_ALL_eur_leave_23andme_20210107	3_197046036_T_C	0.506994	0.001157	2704	0.699235905974727	0.22569663847277	0.0519203295505891	0.0167522465859866	0.00639487941592754	0.0219915577879103
3_196626406_197627009	ENSG00000249626.1	RP11-496H1.1	Nerve_Tibial	COVID19_HGI_A2_ALL_eur_leave_23andme_20210107	3_197375970_C_T	1.18318e-14	0.4496	3016	3.21904477822584e-07	0.256620425618383	9.31920229666627e-07	0.742921069025709	0.000457251531199751	0.998643023768379
3_196626406_197627009	ENSG00000249626.1	RP11-496H1.1	Brain_Cerebellum	COVID19_HGI_B2_ALL_eur_leave_ukbb_23andme_20210107	3_197322742_T_C	3.79814e-09	0.1733	2633	0.581407067510869	0.379877592339317	0.0215759656991714	0.0140941792112109	0.0030451952394322	0.130659079205042
3_196626406_197627009	ENSG00000249626.1	RP11-496H1.1	Adipose_Visceral_Omentum	COVID19_HGI_B2_ALL_eur_leave_23andme_20210107	3_197384427_A_G	9.35076e-07	0.4722	2634	0.522761500886244	0.439935535717227	0.0189899082335597	0.015978826276983	0.00233422888598693	0.0861323514464734
3_196626406_197627009	ENSG00000249626.1	RP11-496H1.1	Skin_Not_Sun_Exposed_Suprapubic	COVID19_HGI_B1_ALL_eur_leave_23andme_20210107	3_197341546_G_A	2.80814e-12	0.08275	2704	0.000185233991780556	0.894897372017615	1.3754170538212e-05	0.0664102774631937	0.0384933623568717	0.169800508281506
3_196626406_197627009	ENSG00000249626.1	RP11-496H1.1	Ovary	COVID19_HGI_B2_ALL_eur_leave_23andme_20210107	3_197197831_T_C	0.169363	0.0003594	2629	0.75588380826155	0.206304692406048	0.0274372849297899	0.00748561766047718	0.00288859674213459	0.0409448684968601
3_196626406_197627009	ENSG00000249626.1	RP11-496H1.1	Brain_Frontal_Cortex_BA9	COVID19_HGI_C2_ALL_leave_UKBB_23andme_20210107	3_196685228_A_G	0.86194	0.0006744	2566	0.78497183815313	0.19764392330691	0.0128741966246492	0.00324025635161203	0.00126978556369921	0.0480577277610719
3_196626406_197627009	ENSG00000249626.1	RP11-496H1.1	Minor_Salivary_Gland	COVID19_HGI_C2_ALL_leave_23andme_20210107	3_196830086_C_A	0.134499	0.001947	2682	0.776425504258493	0.213622249252526	0.00722318365094534	0.00198661207303139	0.000742450765004198	0.0151646982075912
3_196626406_197627009	ENSG00000249626.1	RP11-496H1.1	Esophagus_Gastroesophageal_Junction	COVID19_HGI_B1_ALL_leave_23andme_20210107	3_197333067_A_C	0.00604097	0.004073	2596	0.763683413842953	0.174117319069144	0.0464570156154313	0.0105868921623291	0.00515535931014343	0.0489129907967948
3_196626406_197627009	ENSG00000249626.1	RP11-496H1.1	Uterus	COVID19_HGI_A2_ALL_eur_leave_23andme_20210107	3_197126406_C_T	0.417125	4.064e-07	3003	0.134295999766408	0.112007886097016	0.388754428665868	0.324194985126782	0.040746700343926	0.218550744311825
3_196626406_197627009	ENSG00000249626.1	RP11-496H1.1	Testis	COVID19_HGI_C2_ALL_eur_leave_23andme_20210107	3_197341573_C_T	1.30906e-05	0.1249	2850	0.605695978473159	0.381628635887943	0.00688198063802333	0.00433464545186844	0.00145875954900592	0.0318927184733389
3_196626406_197627009	ENSG00000249626.1	RP11-496H1.1	Skin_Not_Sun_Exposed_Suprapubic	COVID19_HGI_B2_ALL_eur_leave_23andme_20210107	3_197384427_A_G	1.1407e-12	0.4722	2634	9.28547045565862e-05	0.963067624902043	3.3730531333974e-06	0.0349826773123599	0.00185347002790739	0.474345447134004
3_196626406_197627009	ENSG00000249626.1	RP11-496H1.1	Stomach	COVID19_HGI_B1_ALL_leave_UKBB_23andme_20210107	3_197341545_T_C	5.06431e-07	0.351	2377	0.477617445813627	0.452245786378815	0.0317151999402225	0.0300220477821353	0.00839952008519988	0.083905340572675
3_196626406_197627009	ENSG00000249626.1	RP11-496H1.1	Brain_Anterior_cingulate_cortex_BA24	COVID19_HGI_B2_ALL_eur_leave_ukbb_23andme_20210107	3_196706092_C_T	0.326657	0.0001443	2627	0.745296246418317	0.216279006963334	0.027629574889574	0.00801510147504271	0.00278007025373211	0.152241518954445
3_196626406_197627009	ENSG00000249626.1	RP11-496H1.1	Colon_Sigmoid	COVID19_HGI_B1_ALL_eur_leave_23andme_20210107	3_197046036_T_C	0.857122	0.001157	2703	0.730676641908308	0.194968872733667	0.0542049639308068	0.0144579988542774	0.00569152257294055	0.0256404164395776
3_196626406_197627009	ENSG00000249626.1	RP11-496H1.1	Pituitary	COVID19_HGI_B1_ALL_eur_leave_23andme_20210107	3_197046036_T_C	0.788747	0.001157	2701	0.658296509190149	0.265948348236803	0.0488334965327915	0.0197212769359032	0.00720036910435437	0.0183177677632574
3_196626406_197627009	ENSG00000249626.1	RP11-496H1.1	Brain_Cortex	COVID19_HGI_A2_ALL_eur_leave_ukbb_23andme_20210107	3_197126406_C_T	0.808269	2.18e-07	3013	0.00634253619089775	0.147070966258933	0.034863301222378	0.808408216847448	0.00331497948034272	0.278562987348134
3_196626406_197627009	ENSG00000249626.1	RP11-496H1.1	Adipose_Subcutaneous	COVID19_HGI_A2_ALL_leave_23andme_20210107	3_197127009_A_T	0.456598	5.983e-08	2336	0.000709381489127805	0.0733326077744816	0.00886252174236577	0.916165957801605	0.000929531192419791	0.268598194748257
3_196626406_197627009	ENSG00000249626.1	RP11-496H1.1	Muscle_Skeletal	COVID19_HGI_B2_ALL_leave_23andme_20210107	3_197465719_A_G	1.65358e-08	0.8696	2466	0.0629628154344433	0.919923697930501	0.000944880116842116	0.0138028875116313	0.00236571900658202	0.355405602015193
3_196626406_197627009	ENSG00000249626.1	RP11-496H1.1	Uterus	COVID19_HGI_C2_ALL_eur_leave_23andme_20210107	3_196747848_C_A	0.00495425	0.001297	2840	0.752040413736843	0.235635398353305	0.00850735742536992	0.00266444179913241	0.00115238868535047	0.0448714613880533
3_196626406_197627009	ENSG00000249626.1	RP11-496H1.1	Uterus	COVID19_HGI_B2_ALL_eur_leave_23andme_20210107	3_197197831_T_C	0.706734	0.0003594	2626	0.747890445415206	0.214506082489116	0.0271042372559789	0.00777116955337871	0.00272806528632011	0.0388282833024888
3_196626406_197627009	ENSG00000249626.1	RP11-496H1.1	Cells_Transformed_fibroblasts	COVID19_HGI_B1_ALL_eur_leave_23andme_20210107	3_197046036_T_C	0.486443	0.001157	2704	0.702021383228213	0.223076653410941	0.0521271594569496	0.0165578829216784	0.00621692098221832	0.0230749673344989
3_196626406_197627009	ENSG00000249626.1	RP11-496H1.1	Heart_Left_Ventricle	COVID19_HGI_B2_ALL_leave_23andme_20210107	3_197207605_T_C	0.104934	0.001108	2466	0.791140785068417	0.192812326171947	0.0118726138956149	0.00289224380677061	0.00128203105725106	0.0371254590924586
3_196626406_197627009	ENSG00000249626.1	RP11-496H1.1	Brain_Hypothalamus	COVID19_HGI_B2_ALL_leave_UKBB_23andme_20210107	3_197344176_A_G	0.00692121	0.002119	2204	0.800773058891008	0.183101048933118	0.0120737850758469	0.00275944296181083	0.00129266413821643	0.0358980004660626
3_196626406_197627009	ENSG00000249626.1	RP11-496H1.1	Brain_Frontal_Cortex_BA9	COVID19_HGI_B1_ALL_eur_leave_ukbb_23andme_20210107	3_197046036_T_C	0.843638	0.0003785	2694	0.72468360128352	0.191596950021458	0.0614815867871775	0.0162489456372908	0.00598891627055287	0.0734123285154003
3_196626406_197627009	ENSG00000249626.1	RP11-496H1.1	Minor_Salivary_Gland	COVID19_HGI_B1_ALL_leave_23andme_20210107	3_197333067_A_C	0.940088	0.004073	2571	0.742924398400628	0.196613666225267	0.0441384764587445	0.0116765250626977	0.00464693385266207	0.0143500594577774
3_196626406_197627009	ENSG00000249626.1	RP11-496H1.1	Ovary	COVID19_HGI_C2_ALL_leave_UKBB_23andme_20210107	3_196685228_A_G	0.792125	0.0006744	2564	0.774594667600093	0.20805646991351	0.012696349306534	0.00340900152099876	0.00124351165886508	0.0504812964428102
3_196626406_197627009	ENSG00000249626.1	RP11-496H1.1	Spleen	COVID19_HGI_B1_ALL_leave_UKBB_23andme_20210107	3_197140043_T_C	0.053352	0.001468	2374	0.671713666936016	0.260179791494839	0.0445631750540718	0.0172546934457012	0.0062886730693722	0.0380533342284394
3_196626406_197627009	ENSG00000249626.1	RP11-496H1.1	Brain_Cerebellar_Hemisphere	COVID19_HGI_B1_ALL_leave_UKBB_23andme_20210107	3_197140043_T_C	0.743133	0.001468	2377	0.73362834302897	0.199066072129408	0.0487150747631129	0.0132131940201371	0.00537731605837233	0.0389199089616874
3_196626406_197627009	ENSG00000249626.1	RP11-496H1.1	Breast_Mammary_Tissue	COVID19_HGI_B2_ALL_leave_23andme_20210107	3_197344176_A_G	1.91048e-06	0.01664	2466	0.241128151857096	0.740961836067914	0.00361859924351507	0.011116405675642	0.00317500715583353	0.146191053001582
3_196626406_197627009	ENSG00000249626.1	RP11-496H1.1	Nerve_Tibial	COVID19_HGI_B2_ALL_leave_UKBB_23andme_20210107	3_197344176_A_G	0.0149389	0.002119	2211	0.795997858567198	0.187831053871832	0.0120399489519937	0.00283976689983785	0.0012913717091379	0.0565625763561386
3_196626406_197627009	ENSG00000249626.1	RP11-496H1.1	Whole_Blood	COVID19_HGI_B2_ALL_eur_leave_ukbb_23andme_20210107	3_196706092_C_T	0.855299	0.0001443	2635	0.720415347672611	0.241170433383592	0.0267407239433362	0.00894915599397074	0.00272433900649013	0.136819762682246
3_196626406_197627009	ENSG00000249626.1	RP11-496H1.1	Adipose_Subcutaneous	COVID19_HGI_B2_ALL_eur_leave_ukbb_23andme_20210107	3_197346227_C_T	2.11138e-09	0.8057	2635	0.0132429412689105	0.948602857047284	0.000491557873959511	0.0352082434479148	0.00245440036193105	0.1463773996564
3_196626406_197627009	ENSG00000249626.1	RP11-496H1.1	Brain_Nucleus_accumbens_basal_ganglia	COVID19_HGI_C2_ALL_leave_23andme_20210107	3_197303326_G_C	0.00715295	0.008591	2705	0.77857947724592	0.211364376910853	0.00732048542605088	0.00198657511985058	0.000749085297325777	0.0129120057306654
3_196626406_197627009	ENSG00000249626.1	RP11-496H1.1	Spleen	COVID19_HGI_B2_ALL_eur_leave_ukbb_23andme_20210107	3_196706092_C_T	0.417936	0.0001443	2628	0.663759029529083	0.297890942397949	0.0246111893145403	0.0110426531841272	0.00269618557430049	0.139733040898183
3_196626406_197627009	ENSG00000249626.1	RP11-496H1.1	Ovary	COVID19_HGI_A2_ALL_leave_23andme_20210107	3_197127009_A_T	0.959993	5.983e-08	2336	0.0560172732342044	0.0138289784089903	0.699841072250953	0.172712092032339	0.0576005840735138	0.367282852541953
3_196626406_197627009	ENSG00000249626.1	RP11-496H1.1	Thyroid	COVID19_HGI_C2_ALL_eur_leave_ukbb_23andme_20210107	3_197384427_A_G	2.70811e-20	0.5211	2850	4.23936672229645e-10	0.925934605997602	3.30443622389171e-11	0.0721714293985454	0.00189396414687026	0.977916864508703
3_196626406_197627009	ENSG00000249626.1	RP11-496H1.1	Breast_Mammary_Tissue	COVID19_HGI_A2_ALL_eur_leave_ukbb_23andme_20210107	3_197375970_C_T	5.72147e-21	0.6771	3020	2.58067028292009e-11	0.153871924052652	1.41856042557214e-10	0.845813362114311	0.000314713665373779	0.951772106212193
3_196626406_197627009	ENSG00000249626.1	RP11-496H1.1	Adrenal_Gland	COVID19_HGI_C2_ALL_eur_leave_ukbb_23andme_20210107	3_196685228_A_G	0.621728	2.137e-05	2850	0.471494881131073	0.451791083895369	0.0367513561965466	0.0352107630668306	0.00475191571018107	0.212778079994828
3_196626406_197627009	ENSG00000249626.1	RP11-496H1.1	Heart_Left_Ventricle	COVID19_HGI_B2_ALL_leave_UKBB_23andme_20210107	3_197207605_T_C	0.104934	0.001795	2211	0.808191594340077	0.175622787270088	0.0122243865791298	0.00265509471974651	0.0013061370909594	0.028298652731612
3_196626406_197627009	ENSG00000249626.1	RP11-496H1.1	Cells_Transformed_fibroblasts	COVID19_HGI_B2_ALL_leave_23andme_20210107	3_197207605_T_C	0.516696	0.001108	2466	0.766121682340565	0.217996640205388	0.0114971533552045	0.0032703515242369	0.00111417257460562	0.0304834754442892
3_196626406_197627009	ENSG00000249626.1	RP11-496H1.1	Prostate	COVID19_HGI_C2_ALL_leave_23andme_20210107	3_197341573_C_T	8.00858e-06	0.1097	2703	0.659735024377281	0.330040515919361	0.0061698697253406	0.00308558379466076	0.000969006183356062	0.0227909655450334
3_196626406_197627009	ENSG00000249626.1	RP11-496H1.1	Pituitary	COVID19_HGI_B2_ALL_leave_23andme_20210107	3_197344176_A_G	1.23541e-05	0.01664	2466	0.710536957795111	0.273222324294092	0.010662995913852	0.0040987560683779	0.00147896592856707	0.109622995540805
3_196626406_197627009	ENSG00000249626.1	RP11-496H1.1	Prostate	COVID19_HGI_B1_ALL_eur_leave_ukbb_23andme_20210107	3_197046036_T_C	0.868348	0.0003785	2700	0.641164365569924	0.2737820581417	0.054391098821357	0.0232179681610675	0.0074445093059513	0.0540535886471166
3_196626406_197627009	ENSG00000249626.1	RP11-496H1.1	Brain_Hypothalamus	COVID19_HGI_B1_ALL_eur_leave_23andme_20210107	3_197046036_T_C	0.0722953	0.001157	2661	0.7259834507581	0.201845028511231	0.0521133370501251	0.0144834856127612	0.00557469806778243	0.0363381612547144
3_196626406_197627009	ENSG00000249626.1	RP11-496H1.1	Brain_Substantia_nigra	COVID19_HGI_C2_ALL_leave_UKBB_23andme_20210107	3_196685228_A_G	0.480032	0.0006744	2551	0.775916609384199	0.207172631966927	0.012366860076485	0.00330075467419915	0.00124314389819043	0.0518515632785797
3_196626406_197627009	ENSG00000249626.1	RP11-496H1.1	Skin_Sun_Exposed_Lower_leg	COVID19_HGI_B1_ALL_leave_23andme_20210107	3_197343125_AACAAG_A	1.40767e-12	0.4649	2596	0.000533928366561977	0.923022680204722	3.24803681908855e-05	0.0561297913978036	0.0202811196627222	0.214407974952532
3_196626406_197627009	ENSG00000249626.1	RP11-496H1.1	Adrenal_Gland	COVID19_HGI_C2_ALL_leave_UKBB_23andme_20210107	3_197341545_T_C	2.30318e-07	0.1375	2566	0.516968279303684	0.464851886455299	0.00847871344291955	0.00762188164286201	0.0020792391552357	0.0586047196396792
3_196626406_197627009	ENSG00000249626.1	RP11-496H1.1	Brain_Spinal_cord_cervical_c-1	COVID19_HGI_B2_ALL_leave_23andme_20210107	3_197207605_T_C	0.967681	0.001108	2455	0.778348260776305	0.205939728099252	0.0115324486198574	0.00305019026548098	0.00112937223910493	0.0318087476050295
3_196626406_197627009	ENSG00000249626.1	RP11-496H1.1	Brain_Frontal_Cortex_BA9	COVID19_HGI_B1_ALL_leave_23andme_20210107	3_197333067_A_C	0.246071	0.004073	2592	0.748186168814589	0.19032935145681	0.0454472458458467	0.0115567394102512	0.0044804944725026	0.0172111877227311
3_196626406_197627009	ENSG00000249626.1	RP11-496H1.1	Brain_Putamen_basal_ganglia	COVID19_HGI_C2_ALL_eur_leave_23andme_20210107	3_196753906_G_A	0.368397	0.001435	2839	0.781034819122452	0.206956376264254	0.00883485727143883	0.00234020150757894	0.000833745834276098	0.011803708215204
3_196626406_197627009	ENSG00000249626.1	RP11-496H1.1	Minor_Salivary_Gland	COVID19_HGI_B2_ALL_leave_23andme_20210107	3_197207605_T_C	0.00249215	0.001108	2444	0.786303147547792	0.197497414386682	0.011717166303798	0.00294148450286719	0.00154078725886053	0.0432787959938682
3_196626406_197627009	ENSG00000249626.1	RP11-496H1.1	Testis	COVID19_HGI_A2_ALL_eur_leave_ukbb_23andme_20210107	3_197375970_C_T	2.91468e-20	0.6771	3020	2.49751522123448e-10	0.153872088750095	1.37285118465363e-09	0.84581426850699	0.000313641120310839	0.825132959919855
3_196626406_197627009	ENSG00000249626.1	RP11-496H1.1	Liver	COVID19_HGI_A2_ALL_leave_UKBB_23andme_20210107	3_197127009_A_T	0.974531	3.152e-08	2339	0.0241126277657702	0.0122722111428922	0.605985078277535	0.308369087361464	0.0492609954523383	0.443577246395646
3_196626406_197627009	ENSG00000249626.1	RP11-496H1.1	Esophagus_Muscularis	COVID19_HGI_A2_ALL_eur_leave_23andme_20210107	3_197375970_C_T	8.76342e-12	0.4496	3016	7.77177693474077e-05	0.256534799907161	0.000224994575873318	0.742673148704372	0.000489339043246448	0.898345036073739
3_196626406_197627009	ENSG00000249626.1	RP11-496H1.1	Brain_Hippocampus	COVID19_HGI_C2_ALL_eur_leave_ukbb_23andme_20210107	3_196685228_A_G	0.0307487	2.137e-05	2838	0.719445641808298	0.203269445447664	0.0560257607991806	0.015823870877225	0.0054352810676328	0.381131297928696
3_196626406_197627009	ENSG00000249626.1	RP11-496H1.1	Brain_Nucleus_accumbens_basal_ganglia	COVID19_HGI_A2_ALL_leave_23andme_20210107	3_197127009_A_T	0.687251	5.983e-08	2335	0.0563348407700678	0.0132270848530434	0.703807670665635	0.165188404327749	0.0614419993835052	0.353059970154199
3_196626406_197627009	ENSG00000249626.1	RP11-496H1.1	Brain_Caudate_basal_ganglia	COVID19_HGI_B1_ALL_leave_UKBB_23andme_20210107	3_197140043_T_C	0.854122	0.001468	2374	0.75616444220661	0.177001497135596	0.0501713276185247	0.0117390828199142	0.00492365021935555	0.0435851386362587
3_196626406_197627009	ENSG00000249626.1	RP11-496H1.1	Skin_Not_Sun_Exposed_Suprapubic	COVID19_HGI_A2_ALL_leave_UKBB_23andme_20210107	3_197384427_A_G	1.1407e-12	0.06279	2339	3.36974674001247e-06	0.038251234448971	8.46865908543046e-05	0.96130828332045	0.00035242589298521	0.634537882665218
3_196626406_197627009	ENSG00000249626.1	RP11-496H1.1	Skin_Sun_Exposed_Lower_leg	COVID19_HGI_A2_ALL_eur_leave_23andme_20210107	3_197375970_C_T	1.93494e-45	0.4496	3016	4.54637283569802e-32	0.256620748881919	1.31618449232289e-31	0.742922004885741	0.000457246232337717	0.999999999719719
3_196626406_197627009	ENSG00000249626.1	RP11-496H1.1	Brain_Frontal_Cortex_BA9	COVID19_HGI_C2_ALL_leave_23andme_20210107	3_196830086_C_A	0.180003	0.001947	2705	0.781258561730696	0.208697989407195	0.0073456751459178	0.0019615176107775	0.000736256105414507	0.0148889854336066
3_196626406_197627009	ENSG00000249626.1	RP11-496H1.1	Spleen	COVID19_HGI_A2_ALL_leave_UKBB_23andme_20210107	3_197127009_A_T	0.77925	3.152e-08	2337	0.0252018000281881	0.0110526956402458	0.633357215565701	0.277717350543237	0.0526709382226287	0.451212735435114
3_196626406_197627009	ENSG00000249626.1	RP11-496H1.1	Minor_Salivary_Gland	COVID19_HGI_A2_ALL_eur_leave_ukbb_23andme_20210107	3_197126406_C_T	0.435887	2.18e-07	2984	0.0987872786106454	0.0466594904280985	0.542959270024385	0.256396880746561	0.0551970801903105	0.296083473355411
3_196626406_197627009	ENSG00000249626.1	RP11-496H1.1	Prostate	COVID19_HGI_B1_ALL_eur_leave_23andme_20210107	3_197341546_G_A	6.45764e-06	0.08275	2698	0.64752126557505	0.276320381847137	0.0477275393687837	0.020358968751954	0.00807184445707566	0.0350252515448048
3_196626406_197627009	ENSG00000249626.1	RP11-496H1.1	Brain_Anterior_cingulate_cortex_BA24	COVID19_HGI_A2_ALL_eur_leave_23andme_20210107	3_197126406_C_T	0.228319	4.064e-07	2998	0.146813729097809	0.0987525453776455	0.425002530008236	0.285829401283644	0.0436017942326656	0.252186826173272
3_196626406_197627009	ENSG00000249626.1	RP11-496H1.1	Artery_Coronary	COVID19_HGI_B1_ALL_eur_leave_23andme_20210107	3_197046036_T_C	0.465848	0.001157	2700	0.71364924195032	0.212610835415369	0.0526533191284675	0.0156811047772464	0.00540549872859705	0.0290874161041378
3_196626406_197627009	ENSG00000249626.1	RP11-496H1.1	Cells_EBV-transformed_lymphocytes	COVID19_HGI_B2_ALL_eur_leave_ukbb_23andme_20210107	3_196706092_C_T	0.454331	0.0001443	2633	0.748094456534515	0.213405329401722	0.0277570906779767	0.00791530474821404	0.00282781863757207	0.147550900357926
3_196626406_197627009	ENSG00000249626.1	RP11-496H1.1	Brain_Putamen_basal_ganglia	COVID19_HGI_A2_ALL_eur_leave_ukbb_23andme_20210107	3_197126406_C_T	0.0849013	2.18e-07	3000	0.111759373250543	0.0317776538240979	0.614297516950551	0.174601757279826	0.0675636986949812	0.383401119939423
3_196626406_197627009	ENSG00000249626.1	RP11-496H1.1	Artery_Tibial	COVID19_HGI_B1_ALL_eur_leave_ukbb_23andme_20210107	3_197341546_G_A	2.80781e-05	0.3011	2706	0.618117428879041	0.296051411125286	0.0527431337772193	0.0252538368983773	0.00783418932007698	0.0668854125604683
3_196626406_197627009	ENSG00000249626.1	RP11-496H1.1	Esophagus_Gastroesophageal_Junction	COVID19_HGI_A2_ALL_eur_leave_23andme_20210107	3_197126406_C_T	0.682792	4.064e-07	3016	0.0348799638954755	0.219557014789592	0.100978228647538	0.635613201270718	0.00897159139667775	0.211772919972156
3_196626406_197627009	ENSG00000249626.1	RP11-496H1.1	Brain_Hippocampus	COVID19_HGI_B2_ALL_eur_leave_23andme_20210107	3_197197831_T_C	0.0754228	0.0003594	2621	0.763810940784013	0.19828177172879	0.0276991425068535	0.00718754811374869	0.00302059686659461	0.042914994666574
3_196626406_197627009	ENSG00000249626.1	RP11-496H1.1	Lung	COVID19_HGI_A2_ALL_eur_leave_23andme_20210107	3_197375902_T_G	5.56111e-25	0.5479	3016	1.156170371166e-15	0.256632494068504	3.34713752700453e-15	0.742956053241315	0.000411452690175163	0.896891298615163
3_196626406_197627009	ENSG00000249626.1	RP11-496H1.1	Whole_Blood	COVID19_HGI_A2_ALL_leave_UKBB_23andme_20210107	3_197127009_A_T	0.357791	3.152e-08	2339	0.0275995906559702	0.00849194448823823	0.693617479876182	0.213357867435163	0.0569331175444467	0.463555099365104
3_196626406_197627009	ENSG00000249626.1	RP11-496H1.1	Stomach	COVID19_HGI_B1_ALL_leave_23andme_20210107	3_197341546_G_A	5.06431e-07	0.06553	2596	0.425777598635358	0.502946776864803	0.0259012519978225	0.0305808772277041	0.0147934952743125	0.120363320361899
3_196626406_197627009	ENSG00000249626.1	RP11-496H1.1	Thyroid	COVID19_HGI_C2_ALL_leave_UKBB_23andme_20210107	3_197344176_A_G	3.51322e-17	0.09763	2566	2.97892362288008e-08	0.979862404700956	4.8856846305471e-10	0.0160664943306135	0.00407107069062449	0.393230359288808
3_196626406_197627009	ENSG00000249626.1	RP11-496H1.1	Brain_Hypothalamus	COVID19_HGI_A2_ALL_leave_23andme_20210107	3_197127009_A_T	0.61514	5.983e-08	2334	0.0559442065330363	0.013682660269873	0.698927536682847	0.170880961401964	0.0605646351122798	0.371122079110696
3_196626406_197627009	ENSG00000249626.1	RP11-496H1.1	Artery_Aorta	COVID19_HGI_B1_ALL_leave_23andme_20210107	3_197341546_G_A	8.82141e-05	0.06553	2596	0.657243600169409	0.279286100138724	0.0399819815943935	0.0169832559830113	0.0065050621144628	0.0359682710312436
3_196626406_197627009	ENSG00000249626.1	RP11-496H1.1	Heart_Left_Ventricle	COVID19_HGI_B2_ALL_eur_leave_ukbb_23andme_20210107	3_196706092_C_T	0.975386	0.0001443	2635	0.762629612571074	0.19845899612815	0.0283076533650477	0.00736325614641164	0.00324048178931629	0.127949177756246
3_196626406_197627009	ENSG00000249626.1	RP11-496H1.1	Lung	COVID19_HGI_B2_ALL_eur_leave_ukbb_23andme_20210107	3_197384427_A_G	4.14813e-10	0.2096	2635	0.0092550670500141	0.951257373692245	0.000343534037497996	0.0353053908415698	0.00383863437867246	0.919674700159087
3_196626406_197627009	ENSG00000249626.1	RP11-496H1.1	Artery_Tibial	COVID19_HGI_C2_ALL_eur_leave_ukbb_23andme_20210107	3_196685228_A_G	0.982421	2.137e-05	2850	0.575927556930315	0.347800891490143	0.0448915134293236	0.0271055732984314	0.00427446485178709	0.267494394823001
3_196626406_197627009	ENSG00000249626.1	RP11-496H1.1	Thyroid	COVID19_HGI_B1_ALL_eur_leave_ukbb_23andme_20210107	3_197344176_A_G	3.51322e-17	0.6423	2706	2.79025788719435e-08	0.904821316408131	2.38088974912293e-09	0.0771892037245999	0.0179894495837996	0.197688368044681
3_196626406_197627009	ENSG00000249626.1	RP11-496H1.1	Colon_Sigmoid	COVID19_HGI_B2_ALL_leave_UKBB_23andme_20210107	3_197344176_A_G	0.0543464	0.002119	2211	0.811662561338615	0.172287402537915	0.0122768870538819	0.0026047827795609	0.00116836629002729	0.0268512803360918
3_196626406_197627009	ENSG00000249626.1	RP11-496H1.1	Artery_Coronary	COVID19_HGI_B2_ALL_eur_leave_ukbb_23andme_20210107	3_196706092_C_T	0.69216	0.0001443	2628	0.743487341491064	0.218034060419514	0.0275485865155794	0.00807600603902754	0.0028540055348157	0.139870213491743
3_196626406_197627009	ENSG00000249626.1	RP11-496H1.1	Brain_Anterior_cingulate_cortex_BA24	COVID19_HGI_B1_ALL_eur_leave_ukbb_23andme_20210107	3_197046036_T_C	0.318728	0.0003785	2700	0.706298268931724	0.209486980903291	0.0601759349963032	0.0178418929002862	0.00619692226839509	0.0761520086847979
3_196626406_197627009	ENSG00000249626.1	RP11-496H1.1	Brain_Cerebellar_Hemisphere	COVID19_HGI_B2_ALL_leave_UKBB_23andme_20210107	3_197344176_A_G	0.000685611	0.002119	2211	0.784466930245658	0.199222162452614	0.0118655366883598	0.00301192222866801	0.00143344838469999	0.0928605666020193
3_196626406_197627009	ENSG00000249626.1	RP11-496H1.1	Colon_Transverse	COVID19_HGI_C2_ALL_leave_UKBB_23andme_20210107	3_197341545_T_C	6.02677e-08	0.1375	2566	0.280118836917219	0.701057746077708	0.00459418390502414	0.011495201090699	0.00273403200935035	0.0945894953875399
3_196626406_197627009	ENSG00000249626.1	RP11-496H1.1	Nerve_Tibial	COVID19_HGI_B2_ALL_leave_23andme_20210107	3_197207605_T_C	0.937894	0.001108	2466	0.774922975740586	0.209174781197628	0.0116292339662571	0.00313794139091128	0.00113506770461757	0.0276069493490075
3_196626406_197627009	ENSG00000249626.1	RP11-496H1.1	Brain_Caudate_basal_ganglia	COVID19_HGI_A2_ALL_leave_UKBB_23andme_20210107	3_197127009_A_T	0.0607933	3.152e-08	2339	0.0274717344852002	0.00638587626858948	0.690404270083996	0.160370904463465	0.115367214698749	0.400612534695553
3_196626406_197627009	ENSG00000249626.1	RP11-496H1.1	Brain_Putamen_basal_ganglia	COVID19_HGI_B2_ALL_eur_leave_23andme_20210107	3_197197831_T_C	0.349129	0.0003594	2621	0.774184553081429	0.188224779953476	0.0280561176137319	0.00681846957055868	0.00271607978080463	0.0407928523742174
3_196626406_197627009	ENSG00000249626.1	RP11-496H1.1	Artery_Coronary	COVID19_HGI_A2_ALL_leave_UKBB_23andme_20210107	3_197127009_A_T	0.290687	3.152e-08	2337	0.0281390148543189	0.0075306473569908	0.707173503596782	0.189187920226647	0.0679689139652618	0.459790752053398
3_196626406_197627009	ENSG00000249626.1	RP11-496H1.1	Esophagus_Mucosa	COVID19_HGI_B2_ALL_eur_leave_ukbb_23andme_20210107	3_197384427_A_G	4.39017e-17	0.2096	2635	2.19556370548228e-07	0.960541468206557	8.1495991358295e-09	0.0356500326974605	0.00380827139001383	0.918603764796146
3_196626406_197627009	ENSG00000249626.1	RP11-496H1.1	Artery_Tibial	COVID19_HGI_A2_ALL_eur_leave_23andme_20210107	3_197126406_C_T	0.618407	4.064e-07	3016	0.0240927168304672	0.230946305183356	0.0697489216484791	0.668587783680101	0.00662427265759654	0.180436291559787
3_196626406_197627009	ENSG00000249626.1	RP11-496H1.1	Spleen	COVID19_HGI_B2_ALL_eur_leave_23andme_20210107	3_197197831_T_C	0.74201	0.0003594	2627	0.664441484836684	0.298122627613884	0.0241155835605941	0.0108177145426819	0.00250258944615658	0.0354716216900734
3_196626406_197627009	ENSG00000249626.1	RP11-496H1.1	Colon_Transverse	COVID19_HGI_C2_ALL_eur_leave_23andme_20210107	3_197347549_T_C	1.23564e-07	0.1195	2850	0.254556896913992	0.731793113534035	0.00289230191069367	0.0083122639641502	0.00244542367712931	0.0896981103464915
3_196626406_197627009	ENSG00000249626.1	RP11-496H1.1	Thyroid	COVID19_HGI_B1_ALL_leave_UKBB_23andme_20210107	3_197344176_A_G	3.51322e-17	0.1993	2377	3.11499534880456e-08	0.921818619621121	2.0684483191753e-09	0.0611944744886283	0.0169868726718501	0.388320495354443
3_196626406_197627009	ENSG00000249626.1	RP11-496H1.1	Muscle_Skeletal	COVID19_HGI_B1_ALL_leave_23andme_20210107	3_197465719_A_G	1.65358e-08	0.3217	2596	0.0565728441822141	0.871223298268859	0.00344148564436802	0.0529831908614402	0.0157791810431189	0.451370064782483
3_196626406_197627009	ENSG00000249626.1	RP11-496H1.1	Lung	COVID19_HGI_A2_ALL_leave_UKBB_23andme_20210107	3_197384427_A_G	4.14813e-10	0.06279	2339	0.000367358873110343	0.0378547276470349	0.00923225778791876	0.951342645499239	0.0012030101926965	0.389069441389051
3_196626406_197627009	ENSG00000249626.1	RP11-496H1.1	Breast_Mammary_Tissue	COVID19_HGI_A2_ALL_eur_leave_23andme_20210107	3_197375970_C_T	5.72147e-21	0.4496	3016	4.30393791247671e-11	0.256621394828692	1.24599907245676e-10	0.742923877433879	0.00045472756978951	0.955793375920613
3_196626406_197627009	ENSG00000249626.1	RP11-496H1.1	Muscle_Skeletal	COVID19_HGI_A2_ALL_leave_23andme_20210107	3_197127009_A_T	0.941468	5.983e-08	2336	0.00380703971464865	0.0700767465675587	0.0475625213826871	0.875487342700711	0.00306634963439503	0.339546039140071
3_196626406_197627009	ENSG00000249626.1	RP11-496H1.1	Esophagus_Mucosa	COVID19_HGI_B1_ALL_eur_leave_23andme_20210107	3_197341546_G_A	2.68887e-15	0.08275	2704	1.71241475788584e-06	0.895523374180358	1.27151849321563e-07	0.0664572357830743	0.038017550469962	0.165206231855932
3_196626406_197627009	ENSG00000249626.1	RP11-496H1.1	Artery_Aorta	COVID19_HGI_B1_ALL_leave_UKBB_23andme_20210107	3_197140043_T_C	0.0568757	0.001468	2377	0.682059365673867	0.249896734495406	0.0452907433408305	0.0165877110312041	0.00616544545869234	0.0462568755999618
3_196626406_197627009	ENSG00000249626.1	RP11-496H1.1	Pancreas	COVID19_HGI_B2_ALL_leave_23andme_20210107	3_197344176_A_G	2.93163e-08	0.01664	2466	0.0478366906220495	0.933305655518041	0.000717883047516582	0.014001937828507	0.00413783298388564	0.188796960236623
3_196626406_197627009	ENSG00000249626.1	RP11-496H1.1	Brain_Cerebellum	COVID19_HGI_B1_ALL_eur_leave_23andme_20210107	3_197322742_T_C	3.79814e-09	0.3279	2700	0.577684648404197	0.345216025901357	0.0428298598572042	0.025585823760292	0.00868364207694996	0.168080559119214
3_196626406_197627009	ENSG00000249626.1	RP11-496H1.1	Brain_Cerebellum	COVID19_HGI_C2_ALL_eur_leave_23andme_20210107	3_197322742_T_C	3.79814e-09	0.2615	2847	0.582697784176944	0.40491395203736	0.00661456656499989	0.00459525277870297	0.00117844444199279	0.184638373179027
3_196626406_197627009	ENSG00000249626.1	RP11-496H1.1	Testis	COVID19_HGI_B2_ALL_leave_UKBB_23andme_20210107	3_197344176_A_G	4.67916e-05	0.002119	2211	0.675957340554704	0.30555369543428	0.0102242635283635	0.00461803774951354	0.00364666273313836	0.339053644846763
3_196626406_197627009	ENSG00000249626.1	RP11-496H1.1	Nerve_Tibial	COVID19_HGI_A2_ALL_eur_leave_ukbb_23andme_20210107	3_197375970_C_T	1.18318e-14	0.6771	3020	1.93016494245606e-07	0.153871655531998	1.06098621754063e-06	0.845811885600489	0.000315204864800364	0.998404852142686
3_196626406_197627009	ENSG00000249626.1	RP11-496H1.1	Pituitary	COVID19_HGI_B1_ALL_leave_23andme_20210107	3_197333067_A_C	0.145341	0.004073	2594	0.6717142689001	0.265379661967028	0.0408396046286658	0.0161288997805796	0.00593756472362716	0.0127182822415011
3_196626406_197627009	ENSG00000249626.1	RP11-496H1.1	Brain_Anterior_cingulate_cortex_BA24	COVID19_HGI_B1_ALL_leave_23andme_20210107	3_197333067_A_C	0.634675	0.004073	2591	0.729591149785642	0.208566750373349	0.0443158765087146	0.0126636276348719	0.00486259569742261	0.0142258828035457
3_196626406_197627009	ENSG00000249626.1	RP11-496H1.1	Esophagus_Mucosa	COVID19_HGI_A2_ALL_eur_leave_ukbb_23andme_20210107	3_197375970_C_T	5.01313e-49	0.6771	3020	3.49716831254521e-34	0.153871860755994	1.92234730743211e-33	0.845813013769125	0.000315125474887116	0.999931239212429
3_196626406_197627009	ENSG00000249626.1	RP11-496H1.1	Heart_Atrial_Appendage	COVID19_HGI_B1_ALL_eur_leave_ukbb_23andme_20210107	3_197046036_T_C	0.506994	0.0003785	2706	0.691824891892279	0.223538996251481	0.0590324930485422	0.019067747805319	0.00653587100237869	0.0630778133721337
3_196626406_197627009	ENSG00000249626.1	RP11-496H1.1	Vagina	COVID19_HGI_C2_ALL_eur_leave_23andme_20210107	3_196747848_C_A	0.465252	0.001297	2838	0.776400246233933	0.211596477348953	0.00877768961353237	0.00239139611899813	0.000834190684584443	0.0121799429346267
3_196626406_197627009	ENSG00000249626.1	RP11-496H1.1	Heart_Atrial_Appendage	COVID19_HGI_C2_ALL_eur_leave_ukbb_23andme_20210107	3_196685228_A_G	0.34972	2.137e-05	2850	0.687281655111064	0.23557296984524	0.0535711710246905	0.0183568613808719	0.00521734263813393	0.285746492395895
3_196626406_197627009	ENSG00000249626.1	RP11-496H1.1	Lung	COVID19_HGI_A2_ALL_leave_23andme_20210107	3_197384427_A_G	4.14813e-10	0.131	2336	0.000711514491615221	0.0733182749975863	0.00888917000033553	0.915986729219008	0.00109431129145459	0.333832813673413
3_196626406_197627009	ENSG00000249626.1	RP11-496H1.1	Vagina	COVID19_HGI_B1_ALL_leave_UKBB_23andme_20210107	3_197140043_T_C	0.370471	0.001468	2366	0.761655630377974	0.171712154625501	0.0503312738588472	0.0113420214407843	0.00495891969689279	0.0446507063562994
3_196626406_197627009	ENSG00000249626.1	RP11-496H1.1	Pancreas	COVID19_HGI_B2_ALL_eur_leave_ukbb_23andme_20210107	3_197384427_A_G	4.82282e-10	0.2096	2634	0.0340134850589085	0.927404304778046	0.00126235076010641	0.0344160781912311	0.00290378121170811	0.38617329338918
3_196626406_197627009	ENSG00000249626.1	RP11-496H1.1	Muscle_Skeletal	COVID19_HGI_A2_ALL_leave_UKBB_23andme_20210107	3_197127009_A_T	0.941468	3.152e-08	2339	0.00196556364980588	0.0361807349103951	0.0493974465892912	0.909270813634851	0.00318544121565687	0.421214540970578
3_196626406_197627009	ENSG00000249626.1	RP11-496H1.1	Esophagus_Mucosa	COVID19_HGI_A2_ALL_leave_UKBB_23andme_20210107	3_197384427_A_G	4.39017e-17	0.06279	2339	8.70318812863632e-09	0.0382492362504518	2.18723657604944e-07	0.961257925527671	0.000492610795033075	0.940283879658297
3_196626406_197627009	ENSG00000249626.1	RP11-496H1.1	Esophagus_Muscularis	COVID19_HGI_B2_ALL_leave_23andme_20210107	3_197341591_A_G	8.35967e-05	0.141	2466	0.735742965629154	0.248107234780126	0.0110412613307178	0.00372194743372206	0.00138659082628023	0.0236649057535769
3_196626406_197627009	ENSG00000249626.1	RP11-496H1.1	Minor_Salivary_Gland	COVID19_HGI_A2_ALL_leave_UKBB_23andme_20210107	3_197127009_A_T	0.197902	3.152e-08	2336	0.0285454188377524	0.00687593921531037	0.717386759534872	0.17272761583135	0.0744642665807155	0.461961422135231
3_196626406_197627009	ENSG00000249626.1	RP11-496H1.1	Liver	COVID19_HGI_B2_ALL_eur_leave_23andme_20210107	3_197197831_T_C	0.0711266	0.0003594	2634	0.626441225905851	0.335722064865789	0.0227561925916565	0.0121925993038461	0.00288791733285776	0.0365643078826555
3_196626406_197627009	ENSG00000249626.1	RP11-496H1.1	Adipose_Visceral_Omentum	COVID19_HGI_A2_ALL_eur_leave_23andme_20210107	3_197375970_C_T	3.12843e-16	0.4496	3016	4.04602152709494e-08	0.256620881781452	1.17133173675346e-07	0.742922390308594	0.000456570316566994	0.989643603749116
3_196626406_197627009	ENSG00000249626.1	RP11-496H1.1	Spleen	COVID19_HGI_B1_ALL_eur_leave_23andme_20210107	3_197341546_G_A	1.59294e-06	0.08275	2699	0.639483819682625	0.283353015616025	0.0474232505019483	0.0210043387611575	0.00873557543824478	0.0692440450735112
3_196626406_197627009	ENSG00000249626.1	RP11-496H1.1	Esophagus_Mucosa	COVID19_HGI_A2_ALL_eur_leave_23andme_20210107	3_197375970_C_T	5.01313e-49	0.4496	3016	5.83242413602744e-34	0.256620749796157	1.68849904702337e-33	0.742922007536047	0.000457242667791063	0.999937176519966
3_196626406_197627009	ENSG00000249626.1	RP11-496H1.1	Cells_EBV-transformed_lymphocytes	COVID19_HGI_A2_ALL_leave_UKBB_23andme_20210107	3_197127009_A_T	0.787391	3.152e-08	2336	0.0286178275091836	0.00734719621311165	0.71920612407479	0.184585096969995	0.0602437552329199	0.451822351889148
3_196626406_197627009	ENSG00000249626.1	RP11-496H1.1	Brain_Anterior_cingulate_cortex_BA24	COVID19_HGI_C2_ALL_eur_leave_23andme_20210107	3_196685228_A_G	0.10681	0.005854	2845	0.751549280304095	0.236401122782692	0.00851793454419334	0.0026784778224927	0.000853184546527234	0.0104138943511687
3_196626406_197627009	ENSG00000249626.1	RP11-496H1.1	Adipose_Subcutaneous	COVID19_HGI_C2_ALL_leave_UKBB_23andme_20210107	3_197346227_C_T	2.11138e-09	0.05915	2566	0.0112189484233591	0.968224867445145	0.000184000165233887	0.0158752030471628	0.00449698091909955	0.282643439283278
3_196626406_197627009	ENSG00000249626.1	RP11-496H1.1	Artery_Tibial	COVID19_HGI_B2_ALL_eur_leave_ukbb_23andme_20210107	3_196706092_C_T	0.976617	0.0001443	2635	0.627944188629745	0.333748545167674	0.023308334912933	0.0123856259814465	0.00261330530820099	0.12240707083935
3_196626406_197627009	ENSG00000249626.1	RP11-496H1.1	Vagina	COVID19_HGI_B1_ALL_eur_leave_23andme_20210107	3_197046036_T_C	0.195277	0.001157	2690	0.736494119294266	0.190023505156597	0.0542413019964344	0.0139895952687568	0.00525147828394527	0.0332067752048336
3_196626406_197627009	ENSG00000249626.1	RP11-496H1.1	Small_Intestine_Terminal_Ileum	COVID19_HGI_C2_ALL_eur_leave_23andme_20210107	3_197341545_T_C	2.06276e-07	0.1486	2847	0.609496461728832	0.378019790282011	0.00688929527841542	0.00427153200112273	0.00132292070961851	0.0461136416229644
3_196626406_197627009	ENSG00000249626.1	RP11-496H1.1	Small_Intestine_Terminal_Ileum	COVID19_HGI_B2_ALL_eur_leave_ukbb_23andme_20210107	3_196706092_C_T	0.0358389	0.0001443	2633	0.620512009703413	0.341126267553006	0.0230227230231182	0.0126540492480111	0.00268495047245166	0.13734434969014
3_196626406_197627009	ENSG00000249626.1	RP11-496H1.1	Artery_Coronary	COVID19_HGI_C2_ALL_eur_leave_ukbb_23andme_20210107	3_196685228_A_G	0.932494	2.137e-05	2845	0.701104427860737	0.221970313641293	0.0545905443973297	0.017278360752857	0.00505635334778382	0.304226277919773
3_196626406_197627009	ENSG00000249626.1	RP11-496H1.1	Skin_Sun_Exposed_Lower_leg	COVID19_HGI_A2_ALL_leave_UKBB_23andme_20210107	3_197343125_AACAAG_A	1.40767e-12	0.9043	2339	1.86726219727276e-05	0.0382405436616273	0.000469269894501218	0.961039729071897	0.00023178475000125	0.127141492342574
3_196626406_197627009	ENSG00000249626.1	RP11-496H1.1	Uterus	COVID19_HGI_B1_ALL_leave_23andme_20210107	3_197337246_T_G	0.0278439	0.005126	2589	0.729289905109829	0.208381535544847	0.0442621798638184	0.0126417008910356	0.00542467859047014	0.017211683692657
3_196626406_197627009	ENSG00000249626.1	RP11-496H1.1	Skin_Not_Sun_Exposed_Suprapubic	COVID19_HGI_C2_ALL_eur_leave_ukbb_23andme_20210107	3_197384427_A_G	1.1407e-12	0.5211	2850	8.15097377280631e-05	0.925202340925391	6.35339539115459e-06	0.0721136497474179	0.00259614619407055	0.303337671009104
3_196626406_197627009	ENSG00000249626.1	RP11-496H1.1	Prostate	COVID19_HGI_B2_ALL_eur_leave_ukbb_23andme_20210107	3_196706092_C_T	0.166146	0.0001443	2630	0.659320373518816	0.302335243309008	0.0244497667266941	0.0112088989218407	0.002685717523642	0.14686597528477
3_196626406_197627009	ENSG00000249626.1	RP11-496H1.1	Skin_Sun_Exposed_Lower_leg	COVID19_HGI_B2_ALL_eur_leave_23andme_20210107	3_197343125_AACAAG_A	1.40767e-12	0.5379	2634	0.000534304344541018	0.962613578205872	1.94092152050694e-05	0.0349661704801169	0.00186653775426472	0.286266117396195
3_196626406_197627009	ENSG00000249626.1	RP11-496H1.1	Lung	COVID19_HGI_C2_ALL_leave_23andme_20210107	3_197384427_A_G	4.14813e-10	0.6662	2707	0.0094994815995795	0.979660486919356	8.94071456728964e-05	0.00921882901551178	0.00153179531987917	0.810801666922318
3_196626406_197627009	ENSG00000249626.1	RP11-496H1.1	Skin_Sun_Exposed_Lower_leg	COVID19_HGI_C2_ALL_leave_23andme_20210107	3_197343125_AACAAG_A	1.40767e-12	0.7164	2707	0.000482456324513562	0.98808438594529	4.54077861348809e-06	0.00929751369369982	0.00213110325788357	0.16975861804077
3_196626406_197627009	ENSG00000249626.1	RP11-496H1.1	Brain_Hippocampus	COVID19_HGI_B1_ALL_eur_leave_23andme_20210107	3_197046036_T_C	0.452812	0.001157	2690	0.731037031396624	0.194860833669145	0.0540433995247044	0.0143998245782603	0.00565891083126655	0.0276626952269432
3_196626406_197627009	ENSG00000249626.1	RP11-496H1.1	Spleen	COVID19_HGI_B2_ALL_leave_23andme_20210107	3_197341591_A_G	1.59294e-06	0.141	2463	0.683899911375335	0.299931584236164	0.0102561951915494	0.00449654778686782	0.00141576141008392	0.0339920837940054
3_196626406_197627009	ENSG00000249626.1	RP11-496H1.1	Cells_EBV-transformed_lymphocytes	COVID19_HGI_A2_ALL_leave_23andme_20210107	3_197127009_A_T	0.787391	5.983e-08	2333	0.0555623288001188	0.0142462467774565	0.694155968914162	0.177924299746612	0.0581111557616504	0.364343569208691
3_196626406_197627009	ENSG00000249626.1	RP11-496H1.1	Ovary	COVID19_HGI_A2_ALL_leave_UKBB_23andme_20210107	3_197127009_A_T	0.959993	3.152e-08	2339	0.0288494518507271	0.00713086451137737	0.725028292554843	0.179149057297128	0.0598423337859247	0.454451480886341
3_196626406_197627009	ENSG00000249626.1	RP11-496H1.1	Brain_Amygdala	COVID19_HGI_B1_ALL_eur_leave_ukbb_23andme_20210107	3_197046036_T_C	0.381906	0.0003785	2682	0.728367700992966	0.18802668492827	0.0615864191566202	0.0158922856848902	0.00612690923725336	0.078075238532751
3_196626406_197627009	ENSG00000249626.1	RP11-496H1.1	Artery_Coronary	COVID19_HGI_B2_ALL_eur_leave_23andme_20210107	3_197197831_T_C	0.12315	0.0003594	2627	0.744207562146627	0.218033049683647	0.0270051292739162	0.0079089403070631	0.00284531858874697	0.0411075684928852
3_196626406_197627009	ENSG00000249626.1	RP11-496H1.1	Vagina	COVID19_HGI_A2_ALL_leave_UKBB_23andme_20210107	3_197127009_A_T	0.384781	3.152e-08	2336	0.0292173673964787	0.00641937137648668	0.734273301955262	0.161258948906523	0.0688310103652502	0.45960523096098
3_196626406_197627009	ENSG00000249626.1	RP11-496H1.1	Brain_Putamen_basal_ganglia	COVID19_HGI_C2_ALL_leave_23andme_20210107	3_196830086_C_A	0.326887	0.001947	2702	0.790913374353057	0.199081109047146	0.00742992899465358	0.00186948417576155	0.000706103429381849	0.0132827828013425
3_196626406_197627009	ENSG00000249626.1	RP11-496H1.1	Pancreas	COVID19_HGI_B1_ALL_eur_leave_ukbb_23andme_20210107	3_197341546_G_A	5.98499e-10	0.3011	2704	0.0464893668846309	0.858291715395974	0.00396538166176623	0.0731912424733133	0.0180622935843155	0.171474830862516
3_196626406_197627009	ENSG00000249626.1	RP11-496H1.1	Lung	COVID19_HGI_B2_ALL_leave_23andme_20210107	3_197344176_A_G	3.21162e-07	0.01664	2466	0.0783582314003458	0.901266860590751	0.0011759184263002	0.0135195915204149	0.00567939806218799	0.239871138816129
3_196626406_197627009	ENSG00000249626.1	RP11-496H1.1	Brain_Substantia_nigra	COVID19_HGI_B1_ALL_leave_UKBB_23andme_20210107	3_197140043_T_C	0.599923	0.001468	2368	0.748326953719761	0.184880506674011	0.0495355208984582	0.012233145762058	0.00502387294571138	0.0435714392063333
3_196626406_197627009	ENSG00000249626.1	RP11-496H1.1	Prostate	COVID19_HGI_B2_ALL_eur_leave_23andme_20210107	3_197197831_T_C	0.9695	0.0003594	2629	0.660009875556463	0.302600191139583	0.0239250180534863	0.0109666027633097	0.00249831248715799	0.0352025925429222
3_196626406_197627009	ENSG00000249626.1	RP11-496H1.1	Vagina	COVID19_HGI_B2_ALL_eur_leave_ukbb_23andme_20210107	3_196706092_C_T	0.357825	0.0001443	2624	0.768789817056329	0.19295281662572	0.0283503258162963	0.00711264222321159	0.00279439827844346	0.156188748566345
3_196626406_197627009	ENSG00000249626.1	RP11-496H1.1	Heart_Atrial_Appendage	COVID19_HGI_C2_ALL_leave_UKBB_23andme_20210107	3_197144237_C_T	0.00049231	0.01002	2566	0.750043697641612	0.232473184481592	0.0123013458205533	0.00381138484999568	0.00137038720624768	0.0474444373165179
3_196626406_197627009	ENSG00000249626.1	RP11-496H1.1	Liver	COVID19_HGI_A2_ALL_leave_23andme_20210107	3_197127009_A_T	0.974531	5.983e-08	2336	0.0467983651339205	0.0237912734628167	0.584666409912226	0.29718415765911	0.0475597938319263	0.357244635999694
3_196626406_197627009	ENSG00000249626.1	RP11-496H1.1	Minor_Salivary_Gland	COVID19_HGI_C2_ALL_leave_UKBB_23andme_20210107	3_196685228_A_G	0.916142	0.0006744	2543	0.778935968027403	0.20379121335877	0.012673758017233	0.0033145214194154	0.00128453917717958	0.048933277092288
3_196626406_197627009	ENSG00000249626.1	RP11-496H1.1	Artery_Tibial	COVID19_HGI_A2_ALL_leave_UKBB_23andme_20210107	3_197127009_A_T	0.330653	3.152e-08	2339	0.0233672788526931	0.0129038432017333	0.587253386160747	0.324239936523296	0.0522355552615316	0.442541531003772
3_196626406_197627009	ENSG00000249626.1	RP11-496H1.1	Nerve_Tibial	COVID19_HGI_B2_ALL_eur_leave_ukbb_23andme_20210107	3_196706092_C_T	0.68439	0.0001443	2635	0.73942839293248	0.222326936980825	0.0274464593170465	0.00824989003469209	0.002548320734956	0.155686310264589
3_196626406_197627009	ENSG00000249626.1	RP11-496H1.1	Brain_Caudate_basal_ganglia	COVID19_HGI_B1_ALL_eur_leave_23andme_20210107	3_197046036_T_C	0.638901	0.001157	2698	0.730387857832497	0.195575139424931	0.0541368884269527	0.014490764688032	0.00540934962758738	0.0274570245595441
3_196626406_197627009	ENSG00000249626.1	RP11-496H1.1	Brain_Hippocampus	COVID19_HGI_B2_ALL_leave_23andme_20210107	3_197207605_T_C	0.127014	0.001108	2464	0.791089668652473	0.192909624617904	0.011863446179369	0.0028916919071238	0.00124556864313036	0.0352977374532637
3_196626406_197627009	ENSG00000249626.1	RP11-496H1.1	Pituitary	COVID19_HGI_B1_ALL_eur_leave_ukbb_23andme_20210107	3_197046036_T_C	0.788747	0.0003785	2703	0.651179392342844	0.264016690719594	0.0555327895086051	0.0225086664436973	0.00676246098525945	0.0571637771461022
3_196626406_197627009	ENSG00000249626.1	RP11-496H1.1	Brain_Amygdala	COVID19_HGI_A2_ALL_eur_leave_23andme_20210107	3_197126406_C_T	0.825232	4.064e-07	2980	0.189752701693811	0.0546033581841536	0.549272328908299	0.158010593866045	0.0483610173476916	0.248566892136604
3_196626406_197627009	ENSG00000249626.1	RP11-496H1.1	Pancreas	COVID19_HGI_B2_ALL_leave_UKBB_23andme_20210107	3_197344176_A_G	2.93163e-08	0.002119	2211	0.0611527499147403	0.905909491027013	0.000924972321625099	0.0136841001701199	0.0183286865665019	0.422206530837675
3_196626406_197627009	ENSG00000249626.1	RP11-496H1.1	Skin_Not_Sun_Exposed_Suprapubic	COVID19_HGI_C2_ALL_leave_23andme_20210107	3_197384427_A_G	1.1407e-12	0.6662	2707	8.70460910211297e-05	0.98810169015215	8.19259709974789e-07	0.00929729451056821	0.00251314998655035	0.235867735665779
3_196626406_197627009	ENSG00000249626.1	RP11-496H1.1	Spleen	COVID19_HGI_A2_ALL_leave_23andme_20210107	3_197127009_A_T	0.77925	5.983e-08	2334	0.0489236925519343	0.0214407885498595	0.611218225469884	0.26781553930235	0.0506017541259726	0.365276383628788
3_196626406_197627009	ENSG00000249626.1	RP11-496H1.1	Pancreas	COVID19_HGI_B1_ALL_eur_leave_23andme_20210107	3_197341546_G_A	5.98499e-10	0.08275	2702	0.0462162861094561	0.853189673234603	0.00342836950970294	0.0632565390615111	0.0339091320847265	0.166115323028778
3_196626406_197627009	ENSG00000249626.1	RP11-496H1.1	Brain_Amygdala	COVID19_HGI_B1_ALL_leave_23andme_20210107	3_197333067_A_C	0.36825	0.004073	2581	0.752357341393795	0.186341703439427	0.0455438729854926	0.0112756941434767	0.00448138803780945	0.0166977159814915
3_196626406_197627009	ENSG00000249626.1	RP11-496H1.1	Liver	COVID19_HGI_B1_ALL_leave_23andme_20210107	3_197329589_C_T	1.13101e-06	0.467	2596	0.620500928352048	0.316173994780802	0.0377468212551344	0.0192274048475695	0.00635085076444624	0.0173866099418892
3_196626406_197627009	ENSG00000249626.1	RP11-496H1.1	Cells_EBV-transformed_lymphocytes	COVID19_HGI_C2_ALL_leave_23andme_20210107	3_197033608_T_A	0.0860628	0.001866	2704	0.765066128909765	0.224883509229536	0.00719079902667423	0.00211291654984662	0.000746646284178695	0.0156847824242097
3_196626406_197627009	ENSG00000249626.1	RP11-496H1.1	Brain_Cortex	COVID19_HGI_C2_ALL_leave_23andme_20210107	3_197077820_C_T	0.000107173	0.00962	2705	0.774695133095022	0.215195331510479	0.00728284717626221	0.00202222969450439	0.000804458523732534	0.064820421749999
3_196626406_197627009	ENSG00000249626.1	RP11-496H1.1	Cells_Transformed_fibroblasts	COVID19_HGI_B2_ALL_eur_leave_23andme_20210107	3_196706092_C_T	0.0301821	0.0007445	2634	0.736156699184536	0.226349236723627	0.0267417323948586	0.00821986192390531	0.00253246977307411	0.0429044554699058
3_196626406_197627009	ENSG00000249626.1	RP11-496H1.1	Brain_Frontal_Cortex_BA9	COVID19_HGI_A2_ALL_leave_23andme_20210107	3_197127009_A_T	0.730637	5.983e-08	2335	0.0566025083694536	0.0130935581669639	0.707151720405747	0.163522028132502	0.0596301849253337	0.365227857559247
3_196626406_197627009	ENSG00000249626.1	RP11-496H1.1	Pituitary	COVID19_HGI_C2_ALL_leave_23andme_20210107	3_197384427_A_G	3.87467e-06	0.6662	2706	0.689571970517433	0.300244009972954	0.0064874973571489	0.00282382480266276	0.000872697349801889	0.0233947828288367
3_196626406_197627009	ENSG00000249626.1	RP11-496H1.1	Lung	COVID19_HGI_B1_ALL_leave_23andme_20210107	3_197341546_G_A	4.10385e-07	0.06553	2596	0.0740262949465065	0.853410603464558	0.00450322827227147	0.0518992129261842	0.0161606603904796	0.103200459189939
3_196626406_197627009	ENSG00000249626.1	RP11-496H1.1	Thyroid	COVID19_HGI_B2_ALL_leave_23andme_20210107	3_197344176_A_G	3.51322e-17	0.01664	2466	2.97163909846222e-08	0.975712046899299	4.45952532330943e-10	0.0146328113428847	0.00965511159547438	0.749086188383467
3_196626406_197627009	ENSG00000249626.1	RP11-496H1.1	Heart_Left_Ventricle	COVID19_HGI_B1_ALL_eur_leave_ukbb_23andme_20210107	3_197046036_T_C	0.236413	0.0003785	2706	0.72294147848682	0.193040994404141	0.0616876297794747	0.0164660661236077	0.00586383120595676	0.0855935916792582
3_196626406_197627009	ENSG00000249626.1	RP11-496H1.1	Cells_EBV-transformed_lymphocytes	COVID19_HGI_A2_ALL_eur_leave_23andme_20210107	3_197126406_C_T	0.540368	4.064e-07	3010	0.0422689477927949	0.211738650270172	0.122364471373796	0.61295201567421	0.0106759148890269	0.245278700723897
3_196626406_197627009	ENSG00000249626.1	RP11-496H1.1	Brain_Caudate_basal_ganglia	COVID19_HGI_A2_ALL_eur_leave_23andme_20210107	3_197126406_C_T	0.0068165	4.064e-07	3008	0.176794735781732	0.0571125218758399	0.511814148815358	0.165249586089505	0.0890290074375658	0.43156080249321
3_196626406_197627009	ENSG00000249626.1	RP11-496H1.1	Brain_Hippocampus	COVID19_HGI_C2_ALL_leave_UKBB_23andme_20210107	3_196685228_A_G	0.0307487	0.0006744	2564	0.783493876205524	0.199189327756645	0.0127951591224374	0.00325167076707198	0.00126996614832167	0.0676457256863176
3_196626406_197627009	ENSG00000249626.1	RP11-496H1.1	Minor_Salivary_Gland	COVID19_HGI_B1_ALL_leave_UKBB_23andme_20210107	3_197140043_T_C	0.224645	0.001468	2354	0.751882641687957	0.182278411583644	0.0489990675240052	0.0118738455017046	0.00496603370268912	0.0465027431470759
3_196626406_197627009	ENSG00000249626.1	RP11-496H1.1	Adrenal_Gland	COVID19_HGI_A2_ALL_leave_UKBB_23andme_20210107	3_197127009_A_T	0.632717	3.152e-08	2339	0.0194575930972532	0.0172613037218201	0.488997349881114	0.433760910524367	0.0405228427754465	0.459458192616935
3_196626406_197627009	ENSG00000249626.1	RP11-496H1.1	Brain_Spinal_cord_cervical_c-1	COVID19_HGI_B1_ALL_leave_UKBB_23andme_20210107	3_197140043_T_C	0.801271	0.001468	2372	0.743232484115268	0.190039741088281	0.0490600244767121	0.0125392025311166	0.00512854778862321	0.0425400957617942
3_196626406_197627009	ENSG00000249626.1	RP11-496H1.1	Esophagus_Muscularis	COVID19_HGI_A2_ALL_leave_23andme_20210107	3_197127009_A_T	0.0562298	5.983e-08	2336	0.0499332960289133	0.0164008423429753	0.623832068508488	0.204795743949589	0.105038049170034	0.393462232264387
3_196626406_197627009	ENSG00000249626.1	RP11-496H1.1	Small_Intestine_Terminal_Ileum	COVID19_HGI_B2_ALL_leave_UKBB_23andme_20210107	3_197341591_A_G	2.06276e-07	0.0399	2210	0.692888314162359	0.28966959284478	0.0104747526835993	0.00437649490765527	0.00259084540160693	0.105109500255102
3_196626406_197627009	ENSG00000249626.1	RP11-496H1.1	Adipose_Subcutaneous	COVID19_HGI_C2_ALL_leave_23andme_20210107	3_197347534_A_G	1.09074e-09	0.1632	2707	0.00945450904112244	0.97780522232805	8.89838733034409e-05	0.00919944760909846	0.00345183714842566	0.173643060047733
3_196626406_197627009	ENSG00000249626.1	RP11-496H1.1	Brain_Substantia_nigra	COVID19_HGI_A2_ALL_eur_leave_ukbb_23andme_20210107	3_197126406_C_T	0.079302	2.18e-07	2979	0.10931614953097	0.0346024853742533	0.600842516179348	0.190123108666936	0.0651157402484934	0.374797718121265
3_196626406_197627009	ENSG00000249626.1	RP11-496H1.1	Brain_Cortex	COVID19_HGI_C2_ALL_eur_leave_ukbb_23andme_20210107	3_196685228_A_G	0.320369	2.137e-05	2845	0.714140732175892	0.208885505261578	0.0556436626526542	0.016270660547075	0.0050594393628009	0.309549886947368
3_196626406_197627009	ENSG00000249626.1	RP11-496H1.1	Artery_Coronary	COVID19_HGI_C2_ALL_eur_leave_23andme_20210107	3_197030340_C_T	0.0104882	0.002235	2845	0.750371111657999	0.237568191532198	0.00847570067492964	0.00268251222919831	0.000902483905674899	0.0333135158546726
3_196626406_197627009	ENSG00000249626.1	RP11-496H1.1	Brain_Hypothalamus	COVID19_HGI_A2_ALL_eur_leave_23andme_20210107	3_197126406_C_T	0.951304	4.064e-07	2965	0.180393970004532	0.0648751809148482	0.522124246436114	0.187726945236299	0.0448796574082068	0.239971471675843
3_196626406_197627009	ENSG00000249626.1	RP11-496H1.1	Brain_Nucleus_accumbens_basal_ganglia	COVID19_HGI_B1_ALL_eur_leave_23andme_20210107	3_197046036_T_C	0.937088	0.001157	2697	0.729527517227843	0.196366371921251	0.0540449481386421	0.0145417185091843	0.00551944420308018	0.0266334160801978
3_196626406_197627009	ENSG00000249626.1	RP11-496H1.1	Esophagus_Gastroesophageal_Junction	COVID19_HGI_B1_ALL_leave_UKBB_23andme_20210107	3_197140043_T_C	0.425436	0.001468	2377	0.77239642388809	0.160242348164437	0.0512893890946407	0.010635125425731	0.00543671342710215	0.039848694654824
3_196626406_197627009	ENSG00000249626.1	RP11-496H1.1	Skin_Sun_Exposed_Lower_leg	COVID19_HGI_B2_ALL_leave_23andme_20210107	3_197341560_G_T	1.62738e-10	0.1804	2466	0.000770766413534171	0.981806295457833	1.15668566256607e-05	0.0147312424374844	0.00268012883452327	0.0953649287712282
3_196626406_197627009	ENSG00000249626.1	RP11-496H1.1	Ovary	COVID19_HGI_B2_ALL_eur_leave_ukbb_23andme_20210107	3_196706092_C_T	0.773685	0.0001443	2630	0.75528010828821	0.206188222155288	0.0280091412565872	0.00764349610256031	0.00287903219735508	0.144796838740687
3_196626406_197627009	ENSG00000249626.1	RP11-496H1.1	Artery_Coronary	COVID19_HGI_A2_ALL_eur_leave_23andme_20210107	3_197126406_C_T	0.466836	4.064e-07	3007	0.179214992872793	0.064738844812977	0.518816035940875	0.187364983910376	0.0498651424629795	0.219949369466616
3_196626406_197627009	ENSG00000249626.1	RP11-496H1.1	Brain_Anterior_cingulate_cortex_BA24	COVID19_HGI_C2_ALL_eur_leave_ukbb_23andme_20210107	3_196685228_A_G	0.10681	2.137e-05	2845	0.702232741695207	0.220888520476453	0.054708134548785	0.0172035710791611	0.00496703220039417	0.341575776690155
3_196626406_197627009	ENSG00000249626.1	RP11-496H1.1	Heart_Atrial_Appendage	COVID19_HGI_B1_ALL_leave_UKBB_23andme_20210107	3_197140043_T_C	0.0453556	0.001468	2377	0.723996125462333	0.207889114577302	0.0480754672515548	0.0137982061588459	0.00624108654996455	0.0511041583367519
3_196626406_197627009	ENSG00000249626.1	RP11-496H1.1	Esophagus_Mucosa	COVID19_HGI_C2_ALL_eur_leave_23andme_20210107	3_197384427_A_G	4.39017e-17	0.5723	2850	2.24573499573059e-07	0.986973030373579	2.55162743489046e-09	0.0112122756487931	0.00181446685250074	0.771939844868931
3_196626406_197627009	ENSG00000249626.1	RP11-496H1.1	Brain_Cerebellar_Hemisphere	COVID19_HGI_C2_ALL_eur_leave_23andme_20210107	3_196747252_G_T	0.351199	0.001308	2849	0.744558849914587	0.243297103651882	0.00845760548664287	0.00276274087656661	0.000923700070321179	0.0109980309785027
3_196626406_197627009	ENSG00000249626.1	RP11-496H1.1	Artery_Aorta	COVID19_HGI_A2_ALL_leave_UKBB_23andme_20210107	3_197127009_A_T	0.513436	3.152e-08	2339	0.0247269680231667	0.0116854431012644	0.621424334114096	0.293623482257368	0.048539772504106	0.460281729905379
3_196626406_197627009	ENSG00000249626.1	RP11-496H1.1	Brain_Spinal_cord_cervical_c-1	COVID19_HGI_A2_ALL_leave_UKBB_23andme_20210107	3_197127009_A_T	0.912634	3.152e-08	2336	0.0284840293144827	0.00722638524427149	0.715843162028905	0.181542179435352	0.0669042439769896	0.442759681463521
3_196626406_197627009	ENSG00000249626.1	RP11-496H1.1	Brain_Hippocampus	COVID19_HGI_B1_ALL_eur_leave_ukbb_23andme_20210107	3_197046036_T_C	0.452812	0.0003785	2692	0.723306122281352	0.192953295055734	0.0613948162431206	0.0163720600590489	0.00597370636074388	0.0768219844046272
3_196626406_197627009	ENSG00000249626.1	RP11-496H1.1	Vagina	COVID19_HGI_C2_ALL_leave_23andme_20210107	3_196830086_C_A	0.194594	0.001947	2696	0.786735123650491	0.203269074122663	0.0073753185437463	0.0019048484188621	0.000715635264237796	0.0150999069634569
3_196626406_197627009	ENSG00000249626.1	RP11-496H1.1	Brain_Cortex	COVID19_HGI_B2_ALL_leave_23andme_20210107	3_197207605_T_C	0.766643	0.001108	2466	0.785465685502321	0.198586650708783	0.0117874479337038	0.00297899964816951	0.00118121620702297	0.0298920500933641
3_196626406_197627009	ENSG00000249626.1	RP11-496H1.1	Adipose_Subcutaneous	COVID19_HGI_A2_ALL_eur_leave_ukbb_23andme_20210107	3_197375970_C_T	5.793e-14	0.6771	3020	4.31097473099614e-07	0.153871622411653	2.36968596473042e-06	0.845811704875251	0.000313871929657657	0.86170739528522
3_196626406_197627009	ENSG00000249626.1	RP11-496H1.1	Liver	COVID19_HGI_A2_ALL_eur_leave_23andme_20210107	3_197126406_C_T	0.391494	4.064e-07	3015	0.134281387008558	0.114217302965796	0.388746089461673	0.330628218903037	0.0321270016609364	0.269523543481799
3_196626406_197627009	ENSG00000249626.1	RP11-496H1.1	Stomach	COVID19_HGI_B2_ALL_leave_23andme_20210107	3_197341591_A_G	5.06431e-07	0.141	2466	0.450422024247063	0.532803854041109	0.00675946289825549	0.00799374236679567	0.00202091644677639	0.0746128500255028
3_196626406_197627009	ENSG00000249626.1	RP11-496H1.1	Testis	COVID19_HGI_C2_ALL_leave_23andme_20210107	3_197288720_A_T	0.000303455	0.01712	2707	0.612723982031567	0.37653410135663	0.00576683072065726	0.00354242801472023	0.0014326578764254	0.0334297547693009
3_196626406_197627009	ENSG00000249626.1	RP11-496H1.1	Brain_Nucleus_accumbens_basal_ganglia	COVID19_HGI_B2_ALL_eur_leave_ukbb_23andme_20210107	3_196706092_C_T	0.564329	0.0001443	2629	0.761666362919834	0.199919908720907	0.0282446991907432	0.00741082595772865	0.00275820321078711	0.151191427420943
3_196626406_197627009	ENSG00000249626.1	RP11-496H1.1	Brain_Cerebellar_Hemisphere	COVID19_HGI_A2_ALL_leave_23andme_20210107	3_197127009_A_T	0.617345	5.983e-08	2336	0.0546119865998819	0.0149548048522813	0.682284392887566	0.186773614416454	0.061375201243817	0.34760724397355
3_196626406_197627009	ENSG00000249626.1	RP11-496H1.1	Artery_Tibial	COVID19_HGI_A2_ALL_leave_23andme_20210107	3_197127009_A_T	0.330653	5.983e-08	2336	0.0452953730924252	0.0250023798618855	0.565889066761177	0.312310941005876	0.0515022392786361	0.348567533442306
3_196626406_197627009	ENSG00000249626.1	RP11-496H1.1	Thyroid	COVID19_HGI_C2_ALL_leave_23andme_20210107	3_197384427_A_G	2.70811e-20	0.6662	2707	4.52924536129215e-10	0.989248031727058	4.26283156149556e-12	0.00930915397526874	0.00144281384048729	0.96667375422879
3_196626406_197627009	ENSG00000249626.1	RP11-496H1.1	Artery_Aorta	COVID19_HGI_B2_ALL_eur_leave_ukbb_23andme_20210107	3_196706092_C_T	0.769072	0.0001443	2635	0.655744873859386	0.305795545716129	0.0243402541405884	0.0113478949551027	0.00277143132879388	0.129106031328018
3_196626406_197627009	ENSG00000249626.1	RP11-496H1.1	Brain_Cerebellar_Hemisphere	COVID19_HGI_C2_ALL_leave_23andme_20210107	3_196830086_C_A	0.0534369	0.001947	2707	0.753933187382054	0.235944991267175	0.00709586240104746	0.00221985910002272	0.000806099849700515	0.0198320579475304
3_196626406_197627009	ENSG00000249626.1	RP11-496H1.1	Brain_Caudate_basal_ganglia	COVID19_HGI_C2_ALL_eur_leave_ukbb_23andme_20210107	3_196685228_A_G	0.355638	2.137e-05	2845	0.717878671808928	0.205209696068277	0.0559300966713478	0.015982937232324	0.00499859821912295	0.311147129006914
3_196626406_197627009	ENSG00000249626.1	RP11-496H1.1	Brain_Cerebellum	COVID19_HGI_C2_ALL_eur_leave_ukbb_23andme_20210107	3_196685228_A_G	0.793415	2.137e-05	2847	0.545006044421588	0.37872213920069	0.0424704318695075	0.0295082103568277	0.00429317415138687	0.259250669743471
3_196626406_197627009	ENSG00000249626.1	RP11-496H1.1	Small_Intestine_Terminal_Ileum	COVID19_HGI_B1_ALL_eur_leave_23andme_20210107	3_197341546_G_A	2.06276e-07	0.08275	2701	0.607166695592396	0.313986947395229	0.0450078079484334	0.0232645237843775	0.0105740252795638	0.0871527699882968
3_196626406_197627009	ENSG00000249626.1	RP11-496H1.1	Esophagus_Gastroesophageal_Junction	COVID19_HGI_B2_ALL_leave_23andme_20210107	3_197207605_T_C	0.787292	0.001108	2466	0.812948792066715	0.171182271238059	0.0121998856679851	0.00256782335635008	0.00110122767089094	0.0331268701413084
3_196626406_197627009	ENSG00000249626.1	RP11-496H1.1	Artery_Tibial	COVID19_HGI_B1_ALL_leave_23andme_20210107	3_197341546_G_A	2.80781e-05	0.06553	2596	0.610127920550361	0.324013942489326	0.0371158019391629	0.0197016411318385	0.00904069388931183	0.0972648671753695
3_196626406_197627009	ENSG00000249626.1	RP11-496H1.1	Brain_Cerebellar_Hemisphere	COVID19_HGI_B1_ALL_leave_23andme_20210107	3_197333067_A_C	0.231272	0.004073	2595	0.722689553088362	0.215160869580057	0.0439434283736328	0.0130778147092683	0.0051283342486796	0.0146348504362084
3_196626406_197627009	ENSG00000249626.1	RP11-496H1.1	Brain_Cerebellum	COVID19_HGI_C2_ALL_leave_UKBB_23andme_20210107	3_197322742_T_C	3.79814e-09	0.2117	2566	0.609505536642056	0.372845750318127	0.00999640208877332	0.00611344420264939	0.00153886674839353	0.18776231472637
3_196626406_197627009	ENSG00000249626.1	RP11-496H1.1	Heart_Atrial_Appendage	COVID19_HGI_B1_ALL_leave_23andme_20210107	3_197567197_T_C	0.00263554	0.01273	2596	0.713554160976214	0.22365357749373	0.0434075118014086	0.0135996927545553	0.00578505697409182	0.0290261940454208
3_196626406_197627009	ENSG00000249626.1	RP11-496H1.1	Uterus	COVID19_HGI_C2_ALL_leave_UKBB_23andme_20210107	3_196685228_A_G	0.519474	0.0006744	2558	0.765644948002667	0.216709298401725	0.0125190811841796	0.00354183474230091	0.00158483766912774	0.0400171856873543
3_196626406_197627009	ENSG00000249626.1	RP11-496H1.1	Nerve_Tibial	COVID19_HGI_B1_ALL_eur_leave_23andme_20210107	3_197046036_T_C	0.332778	0.001157	2704	0.70780491267455	0.217528250738247	0.0525566035862536	0.0161461504876747	0.0059640825132746	0.0257053573501
3_196626406_197627009	ENSG00000249626.1	RP11-496H1.1	Whole_Blood	COVID19_HGI_C2_ALL_eur_leave_ukbb_23andme_20210107	3_196685228_A_G	0.415517	2.137e-05	2850	0.68076853270669	0.243074844885233	0.0530634961993337	0.018942672861823	0.00415045334692126	0.337803013497587
3_196626406_197627009	ENSG00000249626.1	RP11-496H1.1	Brain_Putamen_basal_ganglia	COVID19_HGI_B1_ALL_eur_leave_ukbb_23andme_20210107	3_197046036_T_C	0.929375	0.0003785	2695	0.733774243012211	0.183841326931036	0.0612363264208173	0.0153364651077514	0.005811638528185	0.0770070687541894
3_196626406_197627009	ENSG00000249626.1	RP11-496H1.1	Thyroid	COVID19_HGI_A2_ALL_eur_leave_ukbb_23andme_20210107	3_197375970_C_T	2.51112e-48	0.6771	3020	2.61953974635915e-34	0.153871868056731	1.43992645708836e-33	0.8458130539478	0.000315077995467549	0.994363536885981
3_196626406_197627009	ENSG00000249626.1	RP11-496H1.1	Adipose_Visceral_Omentum	COVID19_HGI_B1_ALL_eur_leave_ukbb_23andme_20210107	3_197046036_T_C	0.359137	0.0003785	2706	0.56284642507033	0.351019132758607	0.048026932920093	0.0299438296026406	0.00816367964832956	0.0443459142542556
3_196626406_197627009	ENSG00000249626.1	RP11-496H1.1	Cells_EBV-transformed_lymphocytes	COVID19_HGI_C2_ALL_eur_leave_ukbb_23andme_20210107	3_196685228_A_G	0.487474	2.137e-05	2846	0.705319146479907	0.217545867648315	0.0546496881372202	0.0168503001941466	0.00563499754041178	0.267858449242203
3_196626406_197627009	ENSG00000249626.1	RP11-496H1.1	Testis	COVID19_HGI_B2_ALL_eur_leave_23andme_20210107	3_197197831_T_C	0.392555	0.0003594	2634	0.607765359120633	0.354741234667443	0.0220777704128384	0.0128838484866249	0.00253178731246029	0.0341252702767046
3_196626406_197627009	ENSG00000249626.1	RP11-496H1.1	Colon_Sigmoid	COVID19_HGI_C2_ALL_eur_leave_23andme_20210107	3_196753906_G_A	0.37327	0.001435	2850	0.771687707773489	0.216280954782951	0.00876799591254525	0.00245659993781309	0.000806741593200867	0.0110663579999171
3_196626406_197627009	ENSG00000249626.1	RP11-496H1.1	Colon_Transverse	COVID19_HGI_B2_ALL_eur_leave_ukbb_23andme_20210107	3_196706092_C_T	0.882975	0.0001443	2635	0.278327027959728	0.683363422731836	0.0103310767110733	0.0253627970676616	0.00261567552970139	0.057281946696728
3_196626406_197627009	ENSG00000249626.1	RP11-496H1.1	Pituitary	COVID19_HGI_C2_ALL_leave_UKBB_23andme_20210107	3_196685228_A_G	0.153665	0.0006744	2566	0.702048612956867	0.280449916270163	0.011514186170722	0.00459822482436271	0.00138905977788534	0.0472008909009079
3_196626406_197627009	ENSG00000249626.1	RP11-496H1.1	Artery_Tibial	COVID19_HGI_A2_ALL_eur_leave_ukbb_23andme_20210107	3_197126406_C_T	0.618407	2.18e-07	3020	0.0144362806283633	0.13838680595549	0.0793543310332453	0.760686888835846	0.00713569354705529	0.246544208908009
3_196626406_197627009	ENSG00000249626.1	RP11-496H1.1	Skin_Sun_Exposed_Lower_leg	COVID19_HGI_A2_ALL_leave_23andme_20210107	3_197343125_AACAAG_A	1.40767e-12	0.6759	2336	3.61611313053127e-05	0.0740560696363432	0.000451772166787028	0.925205068586139	0.000250928479426124	0.164490983472964
3_196626406_197627009	ENSG00000249626.1	RP11-496H1.1	Brain_Anterior_cingulate_cortex_BA24	COVID19_HGI_B1_ALL_eur_leave_23andme_20210107	3_197046036_T_C	0.318728	0.001157	2698	0.714144509216772	0.211480807728973	0.0529329352338632	0.0156693462253058	0.00577240159508584	0.0278984161289861
3_196626406_197627009	ENSG00000249626.1	RP11-496H1.1	Adipose_Subcutaneous	COVID19_HGI_A2_ALL_leave_UKBB_23andme_20210107	3_197127009_A_T	0.456598	3.152e-08	2339	0.000366290241820001	0.0378656436633099	0.009205401543862	0.951617238300441	0.00094542625056715	0.340359441400011
3_196626406_197627009	ENSG00000249626.1	RP11-496H1.1	Brain_Hypothalamus	COVID19_HGI_C2_ALL_eur_leave_ukbb_23andme_20210107	3_196685228_A_G	0.952431	2.137e-05	2807	0.712625700168565	0.210184342742345	0.0553236665207275	0.016311803254633	0.00555448731373013	0.263503047972702
3_196626406_197627009	ENSG00000249626.1	RP11-496H1.1	Brain_Frontal_Cortex_BA9	COVID19_HGI_B1_ALL_leave_UKBB_23andme_20210107	3_197140043_T_C	0.0878778	0.001468	2376	0.757204916717056	0.175905310146319	0.0502696633402451	0.0116731345130876	0.00494697528329205	0.0498851535937827
3_196626406_197627009	ENSG00000249626.1	RP11-496H1.1	Adipose_Visceral_Omentum	COVID19_HGI_B2_ALL_leave_UKBB_23andme_20210107	3_197344176_A_G	0.000761087	0.002119	2211	0.652058561174278	0.330277554912778	0.00986278003860482	0.00499283947301459	0.0028082644013244	0.123010843768776
3_196626406_197627009	ENSG00000249626.1	RP11-496H1.1	Brain_Cerebellar_Hemisphere	COVID19_HGI_C2_ALL_leave_UKBB_23andme_20210107	3_196685228_A_G	0.159812	0.0006744	2566	0.757833204120687	0.224730042373156	0.0124291002610904	0.00368443799598735	0.00132321524907897	0.0520009456641383
3_196626406_197627009	ENSG00000249626.1	RP11-496H1.1	Skin_Not_Sun_Exposed_Suprapubic	COVID19_HGI_B1_ALL_eur_leave_ukbb_23andme_20210107	3_197341546_G_A	2.80814e-12	0.3011	2706	0.000186944988336181	0.903170718623022	1.59517659074541e-05	0.0770467702576807	0.0195796143650532	0.184162907839117
3_196626406_197627009	ENSG00000249626.1	RP11-496H1.1	Spleen	COVID19_HGI_C2_ALL_leave_UKBB_23andme_20210107	3_197346227_C_T	6.28051e-06	0.05915	2561	0.677852906129666	0.304437061326748	0.0111076934929698	0.00498706816550499	0.00161527088511178	0.0368006920503583
3_196626406_197627009	ENSG00000249626.1	RP11-496H1.1	Brain_Substantia_nigra	COVID19_HGI_B2_ALL_eur_leave_ukbb_23andme_20210107	3_196706092_C_T	0.609678	0.0001443	2614	0.754160599714063	0.207343536464199	0.0278705670320693	0.00765956919385559	0.00296572759581392	0.141150645370938
3_196626406_197627009	ENSG00000249626.1	RP11-496H1.1	Muscle_Skeletal	COVID19_HGI_B2_ALL_eur_leave_ukbb_23andme_20210107	3_197465719_A_G	1.65358e-08	0.9547	2635	0.0503608355395638	0.911482025802688	0.0018693177554724	0.033830371501349	0.00245744940092731	0.351819565291584
3_196626406_197627009	ENSG00000249626.1	RP11-496H1.1	Adipose_Visceral_Omentum	COVID19_HGI_C2_ALL_eur_leave_ukbb_23andme_20210107	3_196685228_A_G	0.549756	2.137e-05	2850	0.486832523293507	0.437449894549475	0.0379468710852228	0.034093993344273	0.00367671772752278	0.268854394029299
3_196626406_197627009	ENSG00000249626.1	RP11-496H1.1	Adipose_Visceral_Omentum	COVID19_HGI_B1_ALL_eur_leave_23andme_20210107	3_197341546_G_A	2.53479e-05	0.08275	2704	0.567586302255534	0.353674689642549	0.0421449579601147	0.0262510464401739	0.0103430037016283	0.0600249664446522
3_196626406_197627009	ENSG00000249626.1	RP11-496H1.1	Brain_Spinal_cord_cervical_c-1	COVID19_HGI_A2_ALL_leave_23andme_20210107	3_197127009_A_T	0.912634	5.983e-08	2333	0.0553229837498831	0.0140154453948808	0.69116503766432	0.175034297585994	0.0644622356049227	0.357575403624502
3_196626406_197627009	ENSG00000249626.1	RP11-496H1.1	Adipose_Visceral_Omentum	COVID19_HGI_B1_ALL_leave_23andme_20210107	3_197341546_G_A	2.53479e-05	0.06553	2596	0.567748602003043	0.367032342100091	0.0345377484842413	0.0223192503268316	0.00836205708579282	0.069017678624391
3_196626406_197627009	ENSG00000249626.1	RP11-496H1.1	Brain_Hypothalamus	COVID19_HGI_C2_ALL_eur_leave_23andme_20210107	3_196747848_C_A	0.157921	0.001297	2807	0.76306323869542	0.22506056862404	0.00849398727914606	0.00250436879301339	0.000877836608380538	0.0160240416078071
3_196626406_197627009	ENSG00000249626.1	RP11-496H1.1	Esophagus_Mucosa	COVID19_HGI_B1_ALL_eur_leave_ukbb_23andme_20210107	3_197341560_G_T	1.78585e-15	0.5194	2706	1.72752795593869e-06	0.903428982347084	1.47407650758527e-07	0.0770688869145155	0.0195002558027936	0.185593785225735
3_196626406_197627009	ENSG00000249626.1	RP11-496H1.1	Brain_Amygdala	COVID19_HGI_B2_ALL_leave_23andme_20210107	3_197207605_T_C	0.818226	0.001108	2462	0.796276236055082	0.187827570686166	0.0119351196191185	0.00281413804014447	0.00114693559948946	0.0330293866372847
3_196626406_197627009	ENSG00000249626.1	RP11-496H1.1	Adrenal_Gland	COVID19_HGI_B2_ALL_eur_leave_23andme_20210107	3_197197831_T_C	0.943498	0.0003594	2634	0.505574008755808	0.457102632524987	0.0183655529630039	0.0166024195067987	0.00235538624940273	0.029015072103568
3_196626406_197627009	ENSG00000249626.1	RP11-496H1.1	Brain_Caudate_basal_ganglia	COVID19_HGI_B2_ALL_eur_leave_23andme_20210107	3_197197831_T_C	0.721547	0.0003594	2629	0.762859695983241	0.199584969605404	0.0276917685872225	0.00724230309348033	0.00262126273065235	0.0389439310673153
3_196626406_197627009	ENSG00000249626.1	RP11-496H1.1	Skin_Not_Sun_Exposed_Suprapubic	COVID19_HGI_B2_ALL_leave_UKBB_23andme_20210107	3_197341591_A_G	2.80814e-12	0.0399	2211	0.000254681244808411	0.97334298811445	3.852207833879e-06	0.0147107135123558	0.0116877649205515	0.199102301232962
3_196626406_197627009	ENSG00000249626.1	RP11-496H1.1	Brain_Substantia_nigra	COVID19_HGI_B1_ALL_leave_23andme_20210107	3_197333067_A_C	0.456493	0.004073	2577	0.738211353008132	0.200464435075554	0.0445894151780466	0.0121038145023705	0.00463098223589633	0.0153359702091646
3_196626406_197627009	ENSG00000249626.1	RP11-496H1.1	Cells_EBV-transformed_lymphocytes	COVID19_HGI_B2_ALL_eur_leave_23andme_20210107	3_197197831_T_C	0.794448	0.0003594	2632	0.748820599143622	0.21355207270533	0.0271767709114576	0.00774769257613631	0.00270286466345445	0.039124383003027
3_196626406_197627009	ENSG00000249626.1	RP11-496H1.1	Pituitary	COVID19_HGI_B1_ALL_leave_UKBB_23andme_20210107	3_197140043_T_C	0.835804	0.001468	2376	0.681513875322998	0.250586181325734	0.0452446521646063	0.0166300037383237	0.0060252874483376	0.0313640839928108
3_196626406_197627009	ENSG00000249626.1	RP11-496H1.1	Vagina	COVID19_HGI_C2_ALL_eur_leave_ukbb_23andme_20210107	3_196685228_A_G	0.329973	2.137e-05	2838	0.725349836412079	0.197683438374632	0.0564644998728528	0.0153834508792973	0.00511877446113884	0.314280857964257
3_196626406_197627009	ENSG00000249626.1	RP11-496H1.1	Brain_Amygdala	COVID19_HGI_C2_ALL_leave_23andme_20210107	3_196830086_C_A	0.124471	0.001947	2697	0.786300989109518	0.203725159123848	0.00734734774720377	0.00190292350841418	0.000723580511016312	0.016747517877535
3_196626406_197627009	ENSG00000249626.1	RP11-496H1.1	Brain_Hippocampus	COVID19_HGI_B2_ALL_eur_leave_ukbb_23andme_20210107	3_196706092_C_T	0.209968	0.0001443	2622	0.76325813827239	0.198192930052745	0.0282787834413944	0.00734013607195905	0.00293001216151167	0.151255343141077
3_196626406_197627009	ENSG00000249626.1	RP11-496H1.1	Brain_Cerebellar_Hemisphere	COVID19_HGI_A2_ALL_eur_leave_ukbb_23andme_20210107	3_197126406_C_T	0.43115	2.18e-07	3017	0.0237365043482827	0.128335651577753	0.130475512077051	0.705427141911232	0.0120251900856816	0.314059853857253
3_196626406_197627009	ENSG00000249626.1	RP11-496H1.1	Testis	COVID19_HGI_B2_ALL_eur_leave_ukbb_23andme_20210107	3_196706092_C_T	0.0142519	0.0001443	2635	0.607086049364695	0.354381933065645	0.0225341124510431	0.0131512726866929	0.00284663243192408	0.15313243122077
3_196626406_197627009	ENSG00000249626.1	RP11-496H1.1	Heart_Left_Ventricle	COVID19_HGI_A2_ALL_leave_23andme_20210107	3_197127009_A_T	0.295155	5.983e-08	2336	0.0563758249478666	0.0132178891124018	0.704320569399942	0.165074153989727	0.061011562550062	0.394694331932048
3_196626406_197627009	ENSG00000249626.1	RP11-496H1.1	Brain_Amygdala	COVID19_HGI_C2_ALL_eur_leave_23andme_20210107	3_196753906_G_A	0.108704	0.001435	2827	0.776862179992632	0.211220792267932	0.00870973184568082	0.00236724596102921	0.000840049932725466	0.0180902549693398
3_196626406_197627009	ENSG00000249626.1	RP11-496H1.1	Breast_Mammary_Tissue	COVID19_HGI_B1_ALL_eur_leave_ukbb_23andme_20210107	3_197341546_G_A	1.08282e-07	0.3011	2706	0.244047455165377	0.664268397104213	0.0208242430554345	0.0566669412281319	0.0141929634468441	0.143422996758513
3_196626406_197627009	ENSG00000249626.1	RP11-496H1.1	Brain_Cerebellum	COVID19_HGI_B2_ALL_eur_leave_23andme_20210107	3_197322742_T_C	3.79814e-09	0.372	2632	0.582009105568182	0.380233040235092	0.0211350102261261	0.0138049199907636	0.0028179239798361	0.0702143675403442
3_196626406_197627009	ENSG00000249626.1	RP11-496H1.1	Minor_Salivary_Gland	COVID19_HGI_B2_ALL_eur_leave_ukbb_23andme_20210107	3_196706092_C_T	0.944733	0.0001443	2628	0.756229708369128	0.204630048564365	0.0280229897418162	0.00757927143213211	0.00353798189255803	0.118881804977328
3_196626406_197627009	ENSG00000249626.1	RP11-496H1.1	Brain_Hypothalamus	COVID19_HGI_A2_ALL_leave_UKBB_23andme_20210107	3_197127009_A_T	0.61514	3.152e-08	2337	0.0288097729856882	0.00705573808275502	0.724030544209519	0.177257880704455	0.0628460640175825	0.459722157084611
3_196626406_197627009	ENSG00000249626.1	RP11-496H1.1	Ovary	COVID19_HGI_B1_ALL_leave_UKBB_23andme_20210107	3_197140043_T_C	0.45753	0.001468	2376	0.748734576362092	0.184100463657343	0.0497024650210642	0.0122157019171795	0.0052467930423207	0.0406206176293432
3_196626406_197627009	ENSG00000249626.1	RP11-496H1.1	Small_Intestine_Terminal_Ileum	COVID19_HGI_A2_ALL_eur_leave_ukbb_23andme_20210107	3_197354909_C_A	1.31389e-13	0.8218	3017	0.000143499215049655	0.153723099584723	0.000788789758530849	0.844988283924555	0.000356327517141433	0.370079555793155
3_196626406_197627009	ENSG00000249626.1	RP11-496H1.1	Breast_Mammary_Tissue	COVID19_HGI_A2_ALL_leave_23andme_20210107	3_197127009_A_T	0.43283	5.983e-08	2336	0.00200194763601521	0.0719283802449841	0.0250109492891857	0.898621001971794	0.00243772085802066	0.318600698662332
3_196626406_197627009	ENSG00000249626.1	RP11-496H1.1	Adipose_Visceral_Omentum	COVID19_HGI_B2_ALL_eur_leave_ukbb_23andme_20210107	3_197384427_A_G	9.35076e-07	0.2096	2635	0.522124099473942	0.439423124703477	0.0193804538635963	0.0163079548728291	0.00276436708615562	0.152426826355731
3_196626406_197627009	ENSG00000249626.1	RP11-496H1.1	Heart_Atrial_Appendage	COVID19_HGI_A2_ALL_leave_UKBB_23andme_20210107	3_197144237_C_T	0.00049231	3.935e-07	2339	0.0252122615444003	0.00716258032546283	0.633620459534725	0.179851810848661	0.154152887746751	0.381738527124446
3_196626406_197627009	ENSG00000249626.1	RP11-496H1.1	Uterus	COVID19_HGI_A2_ALL_eur_leave_ukbb_23andme_20210107	3_197126406_C_T	0.417125	2.18e-07	3007	0.0800776695466638	0.0668195767272972	0.440102640586764	0.367191053939625	0.0458090591996495	0.284735145173926
3_196626406_197627009	ENSG00000249626.1	RP11-496H1.1	Esophagus_Mucosa	COVID19_HGI_B2_ALL_leave_23andme_20210107	3_197341591_A_G	2.30138e-15	0.141	2466	1.78391334170636e-06	0.981837597881383	2.67711066463148e-08	0.0147309626916276	0.00342962874254092	0.165190522204963
3_196626406_197627009	ENSG00000249626.1	RP11-496H1.1	Adipose_Visceral_Omentum	COVID19_HGI_C2_ALL_leave_23andme_20210107	3_197384427_A_G	9.35076e-07	0.6662	2707	0.525963970686671	0.463621038491109	0.00495026353311319	0.00436240249290131	0.00110232479620587	0.131981739193945
3_196626406_197627009	ENSG00000249626.1	RP11-496H1.1	Adrenal_Gland	COVID19_HGI_B2_ALL_eur_leave_ukbb_23andme_20210107	3_196706092_C_T	0.405437	0.0001443	2635	0.504808886624224	0.45677345459462	0.0187377394512364	0.0169520092334403	0.00272791009647889	0.103855375260669
3_196626406_197627009	ENSG00000249626.1	RP11-496H1.1	Lung	COVID19_HGI_C2_ALL_eur_leave_ukbb_23andme_20210107	3_197384427_A_G	4.14813e-10	0.5211	2850	0.00888419931061259	0.916997962757505	0.000692491873087102	0.0714747931180898	0.0019505529407058	0.84485920478863
3_196626406_197627009	ENSG00000249626.1	RP11-496H1.1	Brain_Amygdala	COVID19_HGI_C2_ALL_eur_leave_ukbb_23andme_20210107	3_196685228_A_G	0.759719	2.137e-05	2827	0.727843629199079	0.197893155267328	0.0545363877262184	0.0148229759441029	0.00490385186327175	0.319025983645071
3_196626406_197627009	ENSG00000249626.1	RP11-496H1.1	Brain_Putamen_basal_ganglia	COVID19_HGI_B1_ALL_eur_leave_23andme_20210107	3_197046036_T_C	0.929375	0.001157	2693	0.741114760497168	0.185491335373453	0.0544871463070248	0.0136321457550546	0.00527461206729999	0.028922936030327
3_196626406_197627009	ENSG00000249626.1	RP11-496H1.1	Nerve_Tibial	COVID19_HGI_A2_ALL_leave_UKBB_23andme_20210107	3_197127009_A_T	0.392601	3.152e-08	2339	0.0283811521984485	0.00758608138132616	0.713259247546556	0.190588970921057	0.0601845479526124	0.446433865811549
3_196626406_197627009	ENSG00000249626.1	RP11-496H1.1	Skin_Sun_Exposed_Lower_leg	COVID19_HGI_B2_ALL_eur_leave_ukbb_23andme_20210107	3_197343125_AACAAG_A	1.40767e-12	0.7968	2635	0.000533650116106249	0.961434928344307	1.98082821017461e-05	0.0356846779173382	0.00232693534014709	0.242948924794706
3_196626406_197627009	ENSG00000249626.1	RP11-496H1.1	Muscle_Skeletal	COVID19_HGI_B1_ALL_eur_leave_ukbb_23andme_20210107	3_197465719_A_G	1.65358e-08	0.5388	2706	0.0580415850618928	0.850467147745638	0.00495261085116616	0.0725552412191441	0.013983415122159	0.531439628141647
3_196626406_197627009	ENSG00000249626.1	RP11-496H1.1	Brain_Anterior_cingulate_cortex_BA24	COVID19_HGI_B2_ALL_leave_23andme_20210107	3_197207605_T_C	0.188742	0.001108	2465	0.772071618778192	0.211949572083753	0.0115837609347899	0.00317876483954627	0.00121628336371954	0.0336105387970731
3_196626406_197627009	ENSG00000249626.1	RP11-496H1.1	Artery_Aorta	COVID19_HGI_C2_ALL_leave_UKBB_23andme_20210107	3_196685228_A_G	0.0849801	0.0006744	2566	0.680285196550595	0.302155124923312	0.01115724788527	0.00495414923220475	0.00144828140861825	0.0470945968212023
3_196626406_197627009	ENSG00000249626.1	RP11-496H1.1	Small_Intestine_Terminal_Ileum	COVID19_HGI_A2_ALL_eur_leave_23andme_20210107	3_197354909_C_A	1.31389e-13	0.7809	3013	0.00023934237719477	0.256394710120378	0.000692894275517188	0.742260230685351	0.000412822541558145	0.381822779101459
3_196626406_197627009	ENSG00000249626.1	RP11-496H1.1	Spleen	COVID19_HGI_B2_ALL_leave_UKBB_23andme_20210107	3_197344176_A_G	0.000319404	0.002119	2210	0.726151668770394	0.256725701553011	0.0109807141207577	0.00387989050236287	0.00226202505347429	0.133648875465983
3_196626406_197627009	ENSG00000249626.1	RP11-496H1.1	Brain_Cerebellum	COVID19_HGI_B1_ALL_leave_UKBB_23andme_20210107	3_197322742_T_C	3.79814e-09	0.5849	2376	0.598347333470907	0.333100747140512	0.0397233540750441	0.0221073221914304	0.00672124312210648	0.168505964741014
3_196626406_197627009	ENSG00000249626.1	RP11-496H1.1	Brain_Substantia_nigra	COVID19_HGI_B2_ALL_leave_UKBB_23andme_20210107	3_197344176_A_G	0.0108965	0.002119	2210	0.800034855569721	0.183802080888439	0.0120984601047567	0.00277824521758475	0.00128635821949852	0.0297283403787392
3_196626406_197627009	ENSG00000249626.1	RP11-496H1.1	Whole_Blood	COVID19_HGI_C2_ALL_leave_UKBB_23andme_20210107	3_196685228_A_G	0.415517	0.0006744	2566	0.739115357635873	0.243547258164538	0.0121221118771473	0.00399315722006151	0.00122211510238004	0.0474305283022698
3_196626406_197627009	ENSG00000249626.1	RP11-496H1.1	Colon_Transverse	COVID19_HGI_B2_ALL_eur_leave_23andme_20210107	3_197341591_A_G	6.02677e-08	0.766	2634	0.27865079397032	0.684136890961575	0.0101223081610526	0.0248498132887598	0.00224019361829325	0.0429171593340563
3_196626406_197627009	ENSG00000249626.1	RP11-496H1.1	Cells_EBV-transformed_lymphocytes	COVID19_HGI_C2_ALL_eur_leave_23andme_20210107	3_196747252_G_T	0.155327	0.001308	2846	0.755117699531697	0.232905537785372	0.00848456187647938	0.00261606881306646	0.000876131993385615	0.0158504092461004
3_196626406_197627009	ENSG00000249626.1	RP11-496H1.1	Brain_Hypothalamus	COVID19_HGI_B1_ALL_leave_23andme_20210107	3_197333067_A_C	0.466933	0.004073	2557	0.741586037712005	0.198461003820695	0.0436924025210101	0.0116882558043497	0.00457230014194033	0.015801180178257
3_196626406_197627009	ENSG00000249626.1	RP11-496H1.1	Brain_Putamen_basal_ganglia	COVID19_HGI_A2_ALL_leave_UKBB_23andme_20210107	3_197127009_A_T	0.243581	3.152e-08	2336	0.0290286706818539	0.00629951356188455	0.729531460987268	0.15823876441717	0.0769015903518232	0.442759669592866
3_196626406_197627009	ENSG00000249626.1	RP11-496H1.1	Pituitary	COVID19_HGI_A2_ALL_leave_23andme_20210107	3_197127009_A_T	0.64192	5.983e-08	2336	0.0504390010938491	0.0197991801488753	0.630149997862309	0.247304957513742	0.0523068633812241	0.372220082367959
3_196626406_197627009	ENSG00000249626.1	RP11-496H1.1	Uterus	COVID19_HGI_C2_ALL_eur_leave_ukbb_23andme_20210107	3_196685228_A_G	0.519474	2.137e-05	2840	0.699011472052146	0.219019940500397	0.0544209044657253	0.0170410923238329	0.0105065906578989	0.144719860044555
3_196626406_197627009	ENSG00000249626.1	RP11-496H1.1	Brain_Hippocampus	COVID19_HGI_A2_ALL_eur_leave_23andme_20210107	3_197126406_C_T	0.98877	4.064e-07	2997	0.179559039763383	0.0637856299639897	0.519801429452838	0.184599332327514	0.0522545684922756	0.199877697823244
3_196626406_197627009	ENSG00000249626.1	RP11-496H1.1	Stomach	COVID19_HGI_C2_ALL_eur_leave_23andme_20210107	3_197341545_T_C	5.06431e-07	0.1486	2850	0.428707896785404	0.558289295722632	0.00487102366517627	0.00634155075007476	0.00179023307671326	0.071062715907034
3_196626406_197627009	ENSG00000249626.1	RP11-496H1.1	Adipose_Visceral_Omentum	COVID19_HGI_B2_ALL_leave_23andme_20210107	3_197341591_A_G	2.53479e-05	0.141	2466	0.608633285494134	0.375015918893394	0.00913373212337487	0.00562625608630206	0.00159080740279459	0.0311326235065575
3_196626406_197627009	ENSG00000249626.1	RP11-496H1.1	Brain_Nucleus_accumbens_basal_ganglia	COVID19_HGI_B2_ALL_eur_leave_23andme_20210107	3_197197831_T_C	0.214815	0.0003594	2628	0.762255236565469	0.200023951835497	0.0276604589373226	0.00725559642071379	0.00280475624099797	0.0411669801290533
3_196626406_197627009	ENSG00000249626.1	RP11-496H1.1	Thyroid	COVID19_HGI_C2_ALL_eur_leave_23andme_20210107	3_197384427_A_G	2.70811e-20	0.5723	2850	4.51964928138971e-10	0.987152079720054	5.13527247177495e-12	0.0112144910641645	0.00163342875868305	0.973080550176646
3_196626406_197627009	ENSG00000249626.1	RP11-496H1.1	Lung	COVID19_HGI_A2_ALL_eur_leave_ukbb_23andme_20210107	3_197375902_T_G	5.56111e-25	0.7073	3020	6.93222525379726e-16	0.153873019123686	3.8105528130705e-15	0.845819388696875	0.000307592179433004	0.90494760994021
3_196626406_197627009	ENSG00000249626.1	RP11-496H1.1	Testis	COVID19_HGI_A2_ALL_eur_leave_23andme_20210107	3_197375970_C_T	2.91468e-20	0.4496	3016	4.16527787008089e-10	0.256623063052471	1.20585669872244e-09	0.742928713482521	0.000448221842624235	0.837785813541161
3_196626406_197627009	ENSG00000249626.1	RP11-496H1.1	Adrenal_Gland	COVID19_HGI_C2_ALL_eur_leave_23andme_20210107	3_197341545_T_C	2.30318e-07	0.1486	2850	0.504133716608979	0.483065940628217	0.00572801966660486	0.00548706014405915	0.00158526295214015	0.064806236279234
3_196626406_197627009	ENSG00000249626.1	RP11-496H1.1	Stomach	COVID19_HGI_A2_ALL_leave_23andme_20210107	3_197127009_A_T	0.664675	5.983e-08	2336	0.0321427348610525	0.0397321822100321	0.401569100591308	0.496356207404926	0.0301997749326815	0.370457716718272
3_196626406_197627009	ENSG00000249626.1	RP11-496H1.1	Colon_Transverse	COVID19_HGI_C2_ALL_leave_23andme_20210107	3_197341545_T_C	6.02677e-08	0.1253	2707	0.255996326736216	0.732364050400775	0.00240938420021198	0.00689051844824308	0.00233972021455361	0.092500711328911
3_196626406_197627009	ENSG00000249626.1	RP11-496H1.1	Cells_Transformed_fibroblasts	COVID19_HGI_C2_ALL_eur_leave_ukbb_23andme_20210107	3_196685228_A_G	0.84396	2.137e-05	2850	0.696005417618272	0.227615178144872	0.0542511574171353	0.017737406202174	0.0043908406175469	0.304433308306739
3_196626406_197627009	ENSG00000249626.1	RP11-496H1.1	Liver	COVID19_HGI_C2_ALL_leave_23andme_20210107	3_197384427_A_G	5.04801e-06	0.6662	2707	0.632825669778435	0.356942604568844	0.00595602362616643	0.00335855242871708	0.000917149597837451	0.01473999906164
3_196626406_197627009	ENSG00000249626.1	RP11-496H1.1	Brain_Substantia_nigra	COVID19_HGI_C2_ALL_leave_23andme_20210107	3_196830086_C_A	0.866386	0.001947	2689	0.771531164199568	0.218540592221338	0.0071826084401805	0.00203380287699097	0.000711832261922163	0.0113093760991918
3_196626406_197627009	ENSG00000249626.1	RP11-496H1.1	Esophagus_Muscularis	COVID19_HGI_B1_ALL_leave_23andme_20210107	3_197341546_G_A	8.35967e-05	0.06553	2596	0.685145736504033	0.250804358520142	0.0416793472303429	0.0152500158433914	0.00712054190209088	0.0536088727893143
3_196626406_197627009	ENSG00000249626.1	RP11-496H1.1	Adrenal_Gland	COVID19_HGI_C2_ALL_leave_23andme_20210107	3_197341545_T_C	2.30318e-07	0.1253	2707	0.508962046069173	0.480227748564307	0.0047902449536716	0.00451830206167041	0.00150165835117782	0.0731574367689757
3_196626406_197627009	ENSG00000249626.1	RP11-496H1.1	Brain_Hypothalamus	COVID19_HGI_B2_ALL_eur_leave_ukbb_23andme_20210107	3_196706092_C_T	0.119353	0.0001443	2627	0.753748447118357	0.207849326983333	0.0279305314663652	0.00769918985403805	0.00277250457790649	0.162632930986908
3_196626406_197627009	ENSG00000249626.1	RP11-496H1.1	Esophagus_Muscularis	COVID19_HGI_C2_ALL_eur_leave_23andme_20210107	3_197341545_T_C	8.35967e-05	0.1486	2850	0.712663152962813	0.275054567316381	0.00809735278825214	0.0031241377823227	0.0010607891502312	0.0265601023775501
3_196626406_197627009	ENSG00000249626.1	RP11-496H1.1	Esophagus_Mucosa	COVID19_HGI_B1_ALL_leave_23andme_20210107	3_197341546_G_A	2.68887e-15	0.06553	2596	1.6295794765794e-06	0.912857084312827	9.91319148979239e-08	0.0555000294953789	0.0316411574804028	0.175547836411004
3_196626406_197627009	ENSG00000249626.1	RP11-496H1.1	Heart_Left_Ventricle	COVID19_HGI_B1_ALL_leave_23andme_20210107	3_197333067_A_C	0.148616	0.004073	2596	0.74652559694469	0.191804966043012	0.0454132572292721	0.0116634442298404	0.0045927355531857	0.0193146288597134
3_196626406_197627009	ENSG00000249626.1	RP11-496H1.1	Esophagus_Gastroesophageal_Junction	COVID19_HGI_C2_ALL_leave_UKBB_23andme_20210107	3_196685228_A_G	0.56052	0.0006744	2566	0.804661866958221	0.178018397845218	0.0131971296141666	0.00291844689791468	0.00120415868448022	0.0547034339916507
3_196626406_197627009	ENSG00000249626.1	RP11-496H1.1	Ovary	COVID19_HGI_B2_ALL_leave_UKBB_23andme_20210107	3_197207605_T_C	0.0638307	0.001795	2211	0.801189650745726	0.182579244399259	0.0121184779481789	0.0027602691197097	0.00135235778712599	0.0282663346468044
3_196626406_197627009	ENSG00000249626.1	RP11-496H1.1	Thyroid	COVID19_HGI_B1_ALL_leave_23andme_20210107	3_197341546_G_A	1.52828e-17	0.06553	2596	2.79807831998659e-08	0.917458009261091	1.70214994654249e-09	0.05578480073153	0.0267571603244476	0.192880310688066
3_196626406_197627009	ENSG00000249626.1	RP11-496H1.1	Adipose_Subcutaneous	COVID19_HGI_B1_ALL_eur_leave_ukbb_23andme_20210107	3_197346566_T_G	2.32242e-09	0.4141	2706	0.0183696145132553	0.885963862060611	0.00156745464606236	0.0755795923308609	0.0185194764492103	0.16886411458003
3_196626406_197627009	ENSG00000249626.1	RP11-496H1.1	Stomach	COVID19_HGI_B2_ALL_leave_UKBB_23andme_20210107	3_197341591_A_G	5.06431e-07	0.0399	2211	0.529734642886474	0.450734932035863	0.00801255680503481	0.00681293347236888	0.00470493480025968	0.131196680850313
3_196626406_197627009	ENSG00000249626.1	RP11-496H1.1	Breast_Mammary_Tissue	COVID19_HGI_B1_ALL_eur_leave_23andme_20210107	3_197341546_G_A	1.08282e-07	0.08275	2704	0.243844666077873	0.663624989283187	0.0181061860721639	0.0492509406761156	0.0251732178906607	0.147809992978509
3_196626406_197627009	ENSG00000249626.1	RP11-496H1.1	Testis	COVID19_HGI_C2_ALL_eur_leave_ukbb_23andme_20210107	3_196685228_A_G	0.0410118	2.137e-05	2850	0.565679807124527	0.356415794086132	0.0440927376241184	0.0277753125625705	0.006036348602652	0.270135173275702
3_196626406_197627009	ENSG00000249626.1	RP11-496H1.1	Ovary	COVID19_HGI_B2_ALL_leave_23andme_20210107	3_197207605_T_C	0.0638307	0.001108	2466	0.781662902899099	0.202321372322271	0.0117303797475742	0.00303497729458225	0.00125036773647397	0.0392359277298714
3_196626406_197627009	ENSG00000249626.1	RP11-496H1.1	Brain_Spinal_cord_cervical_c-1	COVID19_HGI_C2_ALL_leave_23andme_20210107	3_197288629_T_C	0.00205552	0.005209	2692	0.768137826720865	0.221793059119714	0.00717223689608889	0.00207009370307384	0.000826783560258735	0.0229765791148501
3_196626406_197627009	ENSG00000249626.1	RP11-496H1.1	Small_Intestine_Terminal_Ileum	COVID19_HGI_B1_ALL_eur_leave_ukbb_23andme_20210107	3_197341546_G_A	2.06276e-07	0.3011	2703	0.602223356588998	0.311646140590111	0.0512494835011496	0.026512861159204	0.00836815816053768	0.0597076028475891
3_196626406_197627009	ENSG00000249626.1	RP11-496H1.1	Brain_Hippocampus	COVID19_HGI_C2_ALL_eur_leave_23andme_20210107	3_196685228_A_G	0.0307487	0.005854	2838	0.770329720788912	0.217646040308267	0.00870902269593197	0.00245975881409502	0.000855457392794537	0.0126873997772308
3_196626406_197627009	ENSG00000249626.1	RP11-496H1.1	Brain_Caudate_basal_ganglia	COVID19_HGI_A2_ALL_eur_leave_ukbb_23andme_20210107	3_197126406_C_T	0.0068165	2.18e-07	3012	0.103790678117866	0.0335794870348168	0.570513038882967	0.184470926501063	0.107645869463287	0.514712289572662
3_196626406_197627009	ENSG00000249626.1	RP11-496H1.1	Nerve_Tibial	COVID19_HGI_C2_ALL_leave_UKBB_23andme_20210107	3_196685228_A_G	0.829216	0.0006744	2566	0.76751447388595	0.215143190843094	0.0125878812064393	0.00352730165173534	0.00122715241278186	0.0470172049402026
3_196626406_197627009	ENSG00000249626.1	RP11-496H1.1	Nerve_Tibial	COVID19_HGI_B1_ALL_eur_leave_ukbb_23andme_20210107	3_197046036_T_C	0.332778	0.0003785	2706	0.700069659025148	0.215312439328088	0.0597360080046558	0.0183658064858788	0.00651608715622953	0.0689489049619171
3_196626406_197627009	ENSG00000249626.1	RP11-496H1.1	Whole_Blood	COVID19_HGI_A2_ALL_eur_leave_ukbb_23andme_20210107	3_197126406_C_T	0.530008	2.18e-07	3020	0.0271117563091937	0.124902523095235	0.149029749451216	0.68656030402905	0.0123956671153054	0.278644613714657
3_196626406_197627009	ENSG00000249626.1	RP11-496H1.1	Esophagus_Gastroesophageal_Junction	COVID19_HGI_B2_ALL_leave_UKBB_23andme_20210107	3_197207605_T_C	0.787292	0.001795	2211	0.830429540364435	0.153618013616835	0.0125607489600693	0.00232249614810001	0.00106920091056081	0.0264948453198991
3_196626406_197627009	ENSG00000249626.1	RP11-496H1.1	Brain_Cortex	COVID19_HGI_A2_ALL_eur_leave_23andme_20210107	3_197126406_C_T	0.808269	4.064e-07	3009	0.0105823752884611	0.245379971683514	0.0306354027018166	0.71035867036167	0.00304357996453787	0.206082151664437
3_196626406_197627009	ENSG00000249626.1	RP11-496H1.1	Cells_Transformed_fibroblasts	COVID19_HGI_A2_ALL_leave_UKBB_23andme_20210107	3_197127009_A_T	0.875768	3.152e-08	2339	0.0285538320275286	0.00783920923228088	0.717598940455953	0.196961576639484	0.0490464416447542	0.453680144542671
3_196626406_197627009	ENSG00000249626.1	RP11-496H1.1	Brain_Nucleus_accumbens_basal_ganglia	COVID19_HGI_B2_ALL_leave_UKBB_23andme_20210107	3_197344176_A_G	0.00412878	0.002119	2211	0.807957208731354	0.175893415967865	0.0122208413550645	0.00265922497056581	0.0012693089751511	0.0589428653254948
3_196626406_197627009	ENSG00000249626.1	RP11-496H1.1	Colon_Sigmoid	COVID19_HGI_B2_ALL_eur_leave_23andme_20210107	3_197197831_T_C	0.60141	0.0003594	2634	0.764796643583547	0.197645172152395	0.0277821110666419	0.00717708749774858	0.00259898569966789	0.0391715225970094
3_196626406_197627009	ENSG00000249626.1	RP11-496H1.1	Colon_Transverse	COVID19_HGI_B1_ALL_leave_UKBB_23andme_20210107	3_197341545_T_C	6.02677e-08	0.351	2377	0.31915810881649	0.608687566445088	0.0211930349747067	0.0404080873647345	0.0105532023989806	0.120032549113272
3_196626406_197627009	ENSG00000249626.1	RP11-496H1.1	Brain_Cerebellar_Hemisphere	COVID19_HGI_B1_ALL_eur_leave_23andme_20210107	3_197046036_T_C	0.785944	0.001157	2702	0.708256623818409	0.216827368947741	0.0525395499067773	0.016078284715675	0.00629817261139757	0.0225595596994233
3_196626406_197627009	ENSG00000249626.1	RP11-496H1.1	Esophagus_Muscularis	COVID19_HGI_B2_ALL_eur_leave_ukbb_23andme_20210107	3_196706092_C_T	0.829346	0.0001443	2635	0.711956171603155	0.249656849735599	0.0264267321706843	0.00926418716423391	0.00269605932632735	0.142394974227063
3_196626406_197627009	ENSG00000249626.1	RP11-496H1.1	Brain_Hypothalamus	COVID19_HGI_C2_ALL_leave_23andme_20210107	3_196830086_C_A	0.470866	0.001947	2670	0.773157754377906	0.21702419441701	0.00711031062067513	0.00199514067294142	0.00071259991146754	0.011988780870659
3_196626406_197627009	ENSG00000249626.1	RP11-496H1.1	Heart_Atrial_Appendage	COVID19_HGI_C2_ALL_eur_leave_23andme_20210107	3_197144237_C_T	0.00049231	0.004172	2850	0.735592730580534	0.252132095845658	0.00835788103148234	0.00286369747395488	0.00105359506837039	0.122954296897542
3_196626406_197627009	ENSG00000249626.1	RP11-496H1.1	Vagina	COVID19_HGI_A2_ALL_eur_leave_ukbb_23andme_20210107	3_197126406_C_T	0.606926	2.18e-07	3005	0.110028762629224	0.0353209814513592	0.604695874010166	0.194061092480924	0.0558932894283274	0.305545789250966
3_196626406_197627009	ENSG00000249626.1	RP11-496H1.1	Brain_Hippocampus	COVID19_HGI_B2_ALL_leave_UKBB_23andme_20210107	3_197344176_A_G	0.0146995	0.002119	2210	0.808876806836613	0.174988762358856	0.0122280936291211	0.00264410842854327	0.00126222874686638	0.0330616254832076
3_196626406_197627009	ENSG00000249626.1	RP11-496H1.1	Esophagus_Gastroesophageal_Junction	COVID19_HGI_B2_ALL_eur_leave_23andme_20210107	3_197197831_T_C	0.682916	0.0003594	2634	0.78572669365049	0.176726816071541	0.0285424190262396	0.00641721646645823	0.00258685478527121	0.0403110203057133
3_196626406_197627009	ENSG00000249626.1	RP11-496H1.1	Whole_Blood	COVID19_HGI_A2_ALL_eur_leave_23andme_20210107	3_197126406_C_T	0.530008	4.064e-07	3016	0.0452740179644279	0.208561664767161	0.131069233658174	0.603779087430856	0.0113159961793817	0.207500805761164
3_196626406_197627009	ENSG00000249626.1	RP11-496H1.1	Testis	COVID19_HGI_A2_ALL_leave_UKBB_23andme_20210107	3_197127009_A_T	0.405774	3.152e-08	2339	0.0231850075692706	0.0131589767170928	0.582672646183939	0.330653715272761	0.0503296542569365	0.472793707523142
3_196626406_197627009	ENSG00000249626.1	RP11-496H1.1	Lung	COVID19_HGI_B2_ALL_leave_UKBB_23andme_20210107	3_197344176_A_G	3.21162e-07	0.002119	2211	0.0892391261173978	0.870544821728696	0.00134979574556643	0.013141792384454	0.0257244640238855	0.467345566822355
3_196626406_197627009	ENSG00000249626.1	RP11-496H1.1	Heart_Left_Ventricle	COVID19_HGI_C2_ALL_leave_23andme_20210107	3_197063044_T_A	0.0179993	0.006425	2707	0.778967084427723	0.210906865364028	0.00733147623496672	0.0019842011920446	0.000810372781238245	0.0154326167868865
3_196626406_197627009	ENSG00000249626.1	RP11-496H1.1	Cells_EBV-transformed_lymphocytes	COVID19_HGI_A2_ALL_eur_leave_ukbb_23andme_20210107	3_197126406_C_T	0.540368	2.18e-07	3014	0.0253073385062587	0.126783704016559	0.139091527512728	0.696803221855678	0.0120142081087758	0.320548826022997
3_196626406_197627009	ENSG00000249626.1	RP11-496H1.1	Nerve_Tibial	COVID19_HGI_A2_ALL_leave_23andme_20210107	3_197127009_A_T	0.392601	5.983e-08	2336	0.0550872430273493	0.0147149820758683	0.688221918022042	0.18378061445961	0.0581952424151305	0.359023407283083
3_196626406_197627009	ENSG00000249626.1	RP11-496H1.1	Adrenal_Gland	COVID19_HGI_B1_ALL_leave_UKBB_23andme_20210107	3_197341545_T_C	2.30318e-07	0.351	2377	0.519750691610408	0.410413459087298	0.0345129710984747	0.0272445797172575	0.00807829848656184	0.0651960893579957
3_196626406_197627009	ENSG00000249626.1	RP11-496H1.1	Small_Intestine_Terminal_Ileum	COVID19_HGI_B2_ALL_eur_leave_23andme_20210107	3_197197831_T_C	0.225479	0.0003594	2632	0.6211186399965	0.341418205708643	0.0225414415332472	0.0123881080969125	0.00253360466469704	0.0364829582891308
3_196626406_197627009	ENSG00000249626.1	RP11-496H1.1	Vagina	COVID19_HGI_A2_ALL_eur_leave_23andme_20210107	3_197126406_C_T	0.606926	4.064e-07	3001	0.184785720523307	0.0592470739956758	0.534879400886816	0.17144650761192	0.0496412969822806	0.23520993789964
3_196626406_197627009	ENSG00000249626.1	RP11-496H1.1	Muscle_Skeletal	COVID19_HGI_C2_ALL_eur_leave_ukbb_23andme_20210107	3_197465719_A_G	1.65358e-08	0.5885	2850	0.0473014398022716	0.87843076131066	0.00368697971569182	0.0684684545384191	0.00211236463295729	0.357609506624141
3_196626406_197627009	ENSG00000249626.1	RP11-496H1.1	Minor_Salivary_Gland	COVID19_HGI_C2_ALL_eur_leave_ukbb_23andme_20210107	3_196685228_A_G	0.916142	2.137e-05	2819	0.715690899611826	0.207393618601259	0.0556550285060396	0.0161226315287931	0.00513782175208234	0.295187590493844
3_196626406_197627009	ENSG00000249626.1	RP11-496H1.1	Brain_Substantia_nigra	COVID19_HGI_B1_ALL_eur_leave_ukbb_23andme_20210107	3_197046036_T_C	0.0846238	0.0003785	2676	0.717369319031064	0.201055546957172	0.0588884097818575	0.016498338814216	0.0061883854156912	0.0917314570293557
3_196626406_197627009	ENSG00000249626.1	RP11-496H1.1	Skin_Sun_Exposed_Lower_leg	COVID19_HGI_C2_ALL_eur_leave_ukbb_23andme_20210107	3_197343125_AACAAG_A	1.40767e-12	0.5066	2850	0.000451697805244362	0.925010634649311	3.52082442420388e-05	0.072098899508522	0.00240355979267985	0.201381662804525
3_196626406_197627009	ENSG00000249626.1	RP11-496H1.1	Brain_Hypothalamus	COVID19_HGI_C2_ALL_leave_UKBB_23andme_20210107	3_196685228_A_G	0.952431	0.0006744	2532	0.777073809607608	0.205987753854201	0.0124113234547035	0.00328877170552261	0.00123834137796529	0.0490781622870497
3_196626406_197627009	ENSG00000249626.1	RP11-496H1.1	Skin_Not_Sun_Exposed_Suprapubic	COVID19_HGI_B1_ALL_leave_UKBB_23andme_20210107	3_197341545_T_C	2.80814e-12	0.351	2377	0.000213496828081056	0.92360912866795	1.41768158775259e-05	0.0613155087271846	0.0148476889609066	0.166375419396976
3_196626406_197627009	ENSG00000249626.1	RP11-496H1.1	Pituitary	COVID19_HGI_B2_ALL_eur_leave_23andme_20210107	3_197197831_T_C	0.635509	0.0003594	2632	0.677707939258939	0.284768566045646	0.0246102064203643	0.0103384774130175	0.00257481086203286	0.0359966279166576
3_196626406_197627009	ENSG00000249626.1	RP11-496H1.1	Esophagus_Gastroesophageal_Junction	COVID19_HGI_B2_ALL_eur_leave_ukbb_23andme_20210107	3_196706092_C_T	0.203696	0.0001443	2635	0.78506317672019	0.176621243549674	0.0291403532067635	0.00655329047135122	0.00262193605202167	0.174241628124477
3_196626406_197627009	ENSG00000249626.1	RP11-496H1.1	Pancreas	COVID19_HGI_C2_ALL_leave_UKBB_23andme_20210107	3_197341545_T_C	5.98499e-10	0.1375	2565	0.0475052336488365	0.933010960251809	0.0007789916532258	0.0152961213708538	0.00340869307527508	0.129557962829111
3_196626406_197627009	ENSG00000249626.1	RP11-496H1.1	Artery_Tibial	COVID19_HGI_B2_ALL_eur_leave_23andme_20210107	3_197197831_T_C	0.404427	0.0003594	2634	0.628553997177764	0.334019145895631	0.0228329414197628	0.0121311639942533	0.0024627515125888	0.0344745221320926
3_196626406_197627009	ENSG00000249626.1	RP11-496H1.1	Ovary	COVID19_HGI_C2_ALL_eur_leave_23andme_20210107	3_196747848_C_A	0.149714	0.001297	2847	0.760468936088529	0.227445891926846	0.00862623689547471	0.00257911003588052	0.000879825053270627	0.0162623076962708
3_196626406_197627009	ENSG00000249626.1	RP11-496H1.1	Cells_Transformed_fibroblasts	COVID19_HGI_B1_ALL_leave_UKBB_23andme_20210107	3_197140043_T_C	0.835146	0.001468	2377	0.730046514053449	0.202872144377309	0.0484772308084877	0.0134661677591329	0.00513794300162151	0.0372056541430034
3_196626406_197627009	ENSG00000249626.1	RP11-496H1.1	Brain_Caudate_basal_ganglia	COVID19_HGI_B2_ALL_eur_leave_ukbb_23andme_20210107	3_196706092_C_T	0.330786	0.0001443	2630	0.762178817185014	0.199474730919261	0.0282593810658835	0.0073932509465712	0.00269381988326981	0.159708089551923
3_196626406_197627009	ENSG00000249626.1	RP11-496H1.1	Adrenal_Gland	COVID19_HGI_B1_ALL_leave_23andme_20210107	3_197341546_G_A	2.30318e-07	0.06553	2596	0.490496192647468	0.440885218057456	0.0298382665749751	0.0268083190864123	0.0119720036336886	0.117661239778163
3_196626406_197627009	ENSG00000249626.1	RP11-496H1.1	Whole_Blood	COVID19_HGI_C2_ALL_eur_leave_23andme_20210107	3_197127523_A_G	0.000961748	0.05514	2850	0.728015960297577	0.259944985881936	0.00827179298031596	0.00295270738390295	0.000814553456268394	0.0142158170002959
3_196626406_197627009	ENSG00000249626.1	RP11-496H1.1	Liver	COVID19_HGI_B1_ALL_eur_leave_23andme_20210107	3_197046036_T_C	0.452089	0.001157	2704	0.609688121384026	0.313922715448622	0.0452711422781003	0.0233018718979744	0.00781614899127718	0.0165837713523382
3_196626406_197627009	ENSG00000249626.1	RP11-496H1.1	Brain_Putamen_basal_ganglia	COVID19_HGI_C2_ALL_eur_leave_ukbb_23andme_20210107	3_196685228_A_G	0.287804	2.137e-05	2839	0.729731793219699	0.193362246947261	0.0568339071998954	0.0150546690670903	0.00501738356605423	0.324283501171348
3_196626406_197627009	ENSG00000249626.1	RP11-496H1.1	Brain_Cerebellar_Hemisphere	COVID19_HGI_B2_ALL_eur_leave_ukbb_23andme_20210107	3_196706092_C_T	0.18777	0.0001443	2634	0.738633539602723	0.222783543308569	0.0274141748412031	0.00826564508071416	0.00290309716679104	0.149492652275262
3_196626406_197627009	ENSG00000249626.1	RP11-496H1.1	Esophagus_Gastroesophageal_Junction	COVID19_HGI_B1_ALL_eur_leave_23andme_20210107	3_197046036_T_C	0.316748	0.001157	2704	0.745801819212673	0.180018225681055	0.0553779860302975	0.0133614439878627	0.00544052508811172	0.0308120937389402
3_196626406_197627009	ENSG00000249626.1	RP11-496H1.1	Esophagus_Muscularis	COVID19_HGI_C2_ALL_eur_leave_ukbb_23andme_20210107	3_196685228_A_G	0.355529	2.137e-05	2850	0.666146866772796	0.257101461535664	0.0519237891220599	0.0200353558814624	0.00479252668801798	0.30192722743325
3_196626406_197627009	ENSG00000249626.1	RP11-496H1.1	Esophagus_Muscularis	COVID19_HGI_B1_ALL_leave_UKBB_23andme_20210107	3_197140043_T_C	0.47607	0.001468	2377	0.703539935963567	0.228371452625441	0.046717116241442	0.015158321422171	0.00621317374737878	0.0301568265311611
3_196626406_197627009	ENSG00000249626.1	RP11-496H1.1	Liver	COVID19_HGI_B1_ALL_eur_leave_ukbb_23andme_20210107	3_197046036_T_C	0.452089	0.0003785	2706	0.603001311976506	0.311035272729909	0.0514532957323217	0.0265322460913809	0.00797787346988213	0.0476122598911547
3_196626406_197627009	ENSG00000249626.1	RP11-496H1.1	Brain_Frontal_Cortex_BA9	COVID19_HGI_A2_ALL_eur_leave_ukbb_23andme_20210107	3_197126406_C_T	0.516577	2.18e-07	3004	0.104026146123545	0.042410713034405	0.57180044284302	0.23307024348646	0.04869245451257	0.329926379611878
3_196626406_197627009	ENSG00000249626.1	RP11-496H1.1	Brain_Substantia_nigra	COVID19_HGI_B2_ALL_leave_23andme_20210107	3_197207605_T_C	0.0457264	0.001108	2455	0.782974402169479	0.201044426342168	0.0117096941206281	0.00300543344791664	0.0012660439198082	0.0373436560629744
3_196626406_197627009	ENSG00000249626.1	RP11-496H1.1	Whole_Blood	COVID19_HGI_B1_ALL_leave_UKBB_23andme_20210107	3_197140043_T_C	0.497311	0.001468	2377	0.712719446121473	0.219999121414859	0.0473266626526191	0.0146032357013494	0.00535153410969914	0.0363845151340942
3_196626406_197627009	ENSG00000249626.1	RP11-496H1.1	Muscle_Skeletal	COVID19_HGI_C2_ALL_eur_leave_23andme_20210107	3_197465719_A_G	1.65358e-08	0.396	2850	0.0504187103123074	0.936321310071727	0.000572862624972477	0.0106365294193911	0.00205058757160218	0.422386741179009
3_196626406_197627009	ENSG00000249626.1	RP11-496H1.1	Esophagus_Mucosa	COVID19_HGI_A2_ALL_leave_23andme_20210107	3_197384427_A_G	4.39017e-17	0.131	2336	1.68565098724349e-08	0.0740818903052482	2.10593576988507e-07	0.925527514727749	0.000390367516916575	0.926101931829026
3_196626406_197627009	ENSG00000249626.1	RP11-496H1.1	Heart_Atrial_Appendage	COVID19_HGI_B2_ALL_eur_leave_23andme_20210107	3_196706092_C_T	0.0268081	0.0007445	2634	0.73169111081913	0.230563331627653	0.0265795148001731	0.00837268284139659	0.00279335991164785	0.0391194531765564
3_196626406_197627009	ENSG00000249626.1	RP11-496H1.1	Skin_Not_Sun_Exposed_Suprapubic	COVID19_HGI_B1_ALL_leave_23andme_20210107	3_197341546_G_A	2.80814e-12	0.06553	2596	0.000162559409972353	0.912783117074581	9.8889473185206e-06	0.0554956222048093	0.0315488123633187	0.168967800013343
3_196626406_197627009	ENSG00000249626.1	RP11-496H1.1	Prostate	COVID19_HGI_B1_ALL_leave_UKBB_23andme_20210107	3_197140043_T_C	0.147381	0.001468	2375	0.672657750207873	0.259529284903145	0.044598943377105	0.0172014482469203	0.00601257326495704	0.0356054634573322
3_196626406_197627009	ENSG00000249626.1	RP11-496H1.1	Pituitary	COVID19_HGI_B2_ALL_eur_leave_ukbb_23andme_20210107	3_196706092_C_T	0.510263	0.0001443	2633	0.676977213781226	0.284622457991788	0.0251225655136903	0.0105595964907624	0.00271816622253377	0.138907395043719
3_196626406_197627009	ENSG00000249626.1	RP11-496H1.1	Muscle_Skeletal	COVID19_HGI_B2_ALL_eur_leave_23andme_20210107	3_197465719_A_G	1.65358e-08	0.7235	2634	0.0504321598431056	0.912770519237616	0.00183200577283749	0.033155621312917	0.00180969383352415	0.415638949297108
3_196626406_197627009	ENSG00000249626.1	RP11-496H1.1	Breast_Mammary_Tissue	COVID19_HGI_B2_ALL_eur_leave_ukbb_23andme_20210107	3_197384427_A_G	2.16208e-10	0.2096	2635	0.0261997874829652	0.934301920885924	0.000972496333843283	0.0346760190339345	0.00384977626333335	0.926975421556186
3_196626406_197627009	ENSG00000249626.1	RP11-496H1.1	Nerve_Tibial	COVID19_HGI_B2_ALL_eur_leave_23andme_20210107	3_197197831_T_C	0.847203	0.0003594	2634	0.740093420265152	0.222492001700833	0.0268847382817406	0.00807982591473976	0.00245001383753427	0.0365062750532104
3_196626406_197627009	ENSG00000249626.1	RP11-496H1.1	Brain_Cortex	COVID19_HGI_C2_ALL_leave_UKBB_23andme_20210107	3_196685228_A_G	0.320369	0.0006744	2565	0.778005248647059	0.204564349120264	0.0127563938842175	0.0033527736336483	0.00132123471481166	0.0491756438772916
3_196626406_197627009	ENSG00000249626.1	RP11-496H1.1	Testis	COVID19_HGI_B1_ALL_leave_UKBB_23andme_20210107	3_197341545_T_C	7.95015e-06	0.351	2377	0.623523811976133	0.307958561804584	0.0414038108064195	0.020442681054395	0.00667113435846908	0.0328322690451918
3_196626406_197627009	ENSG00000249626.1	RP11-496H1.1	Brain_Hypothalamus	COVID19_HGI_B2_ALL_eur_leave_23andme_20210107	3_197197831_T_C	0.476729	0.0003594	2626	0.754435357483282	0.207979387073387	0.0273600473412642	0.00753981088147625	0.00268539722059111	0.0391149694253078
3_196626406_197627009	ENSG00000249626.1	RP11-496H1.1	Vagina	COVID19_HGI_C2_ALL_leave_UKBB_23andme_20210107	3_196685228_A_G	0.329973	0.0006744	2555	0.78991330415409	0.192790118599405	0.0129047596164338	0.00314835551775721	0.00124346211231387	0.0536514596835968
3_196626406_197627009	ENSG00000249626.1	RP11-496H1.1	Adipose_Visceral_Omentum	COVID19_HGI_B1_ALL_leave_UKBB_23andme_20210107	3_197341545_T_C	2.53479e-05	0.351	2377	0.594295863132117	0.337098138277844	0.0394629892356089	0.0223775401055739	0.0067654692488565	0.0315067735910809
3_196626406_197627009	ENSG00000249626.1	RP11-496H1.1	Prostate	COVID19_HGI_B1_ALL_leave_23andme_20210107	3_197341546_G_A	6.45764e-06	0.06553	2591	0.649623183430355	0.286878603201352	0.0393708989006263	0.0173797447407098	0.00674756972695717	0.0390647319174029
3_196626406_197627009	ENSG00000249626.1	RP11-496H1.1	Brain_Cerebellar_Hemisphere	COVID19_HGI_A2_ALL_leave_UKBB_23andme_20210107	3_197127009_A_T	0.617345	3.152e-08	2339	0.0281511972025732	0.00771779527534272	0.707480147171041	0.193896561105512	0.0627542992455303	0.437421435375819
3_196626406_197627009	ENSG00000249626.1	RP11-496H1.1	Heart_Left_Ventricle	COVID19_HGI_B1_ALL_eur_leave_23andme_20210107	3_197046036_T_C	0.236413	0.001157	2704	0.730909716446124	0.195016856187481	0.0542722034514372	0.0144752511180767	0.00532597279688153	0.0321562261135738
3_196626406_197627009	ENSG00000249626.1	RP11-496H1.1	Testis	COVID19_HGI_B1_ALL_eur_leave_ukbb_23andme_20210107	3_197046036_T_C	0.399406	0.0003785	2706	0.586012227091844	0.327748234695538	0.0500036398336856	0.0279580408064123	0.0082778575725198	0.045099218145778
3_196626406_197627009	ENSG00000249626.1	RP11-496H1.1	Colon_Sigmoid	COVID19_HGI_A2_ALL_eur_leave_23andme_20210107	3_197126406_C_T	0.260625	4.064e-07	3015	0.148205440502738	0.0990316954783461	0.429056938562497	0.286661175899148	0.0370447495572707	0.283938373751565
3_196626406_197627009	ENSG00000249626.1	RP11-496H1.1	Brain_Nucleus_accumbens_basal_ganglia	COVID19_HGI_B1_ALL_leave_UKBB_23andme_20210107	3_197140043_T_C	0.178734	0.001468	2376	0.755701251574426	0.177424258973841	0.0501698373369695	0.0117739914912254	0.00493066062353861	0.0482589361124805
3_196626406_197627009	ENSG00000249626.1	RP11-496H1.1	Heart_Atrial_Appendage	COVID19_HGI_B2_ALL_eur_leave_ukbb_23andme_20210107	3_196706092_C_T	0.0268081	0.0001443	2635	0.730895768544636	0.230356171009952	0.027129741254328	0.00854740041351896	0.00307091877756505	0.18622815390534
3_196626406_197627009	ENSG00000249626.1	RP11-496H1.1	Vagina	COVID19_HGI_B1_ALL_eur_leave_ukbb_23andme_20210107	3_197046036_T_C	0.195277	0.0003785	2692	0.728223323798365	0.188062483716856	0.0617372142691928	0.015937495245724	0.00603948296986243	0.0845907940794218
3_196626406_197627009	ENSG00000249626.1	RP11-496H1.1	Heart_Atrial_Appendage	COVID19_HGI_A2_ALL_eur_leave_23andme_20210107	3_197144237_C_T	0.00049231	8.969e-07	3016	0.152279377428792	0.0570009637363387	0.440851998539595	0.164833954460166	0.185033705835109	0.63644656985021
3_196626406_197627009	ENSG00000249626.1	RP11-496H1.1	Brain_Cortex	COVID19_HGI_B2_ALL_eur_leave_ukbb_23andme_20210107	3_196706092_C_T	0.336743	0.0001443	2632	0.757179770634978	0.204414115902506	0.0280781052031243	0.00757743219413866	0.00275057606525269	0.155001256892214
3_196626406_197627009	ENSG00000249626.1	RP11-496H1.1	Esophagus_Gastroesophageal_Junction	COVID19_HGI_C2_ALL_eur_leave_23andme_20210107	3_196747625_T_C	0.419463	0.001321	2850	0.790938265833366	0.197024568843958	0.00898672275331639	0.00223780098007784	0.000812641589282346	0.0113054918089045
3_196626406_197627009	ENSG00000249626.1	RP11-496H1.1	Brain_Hypothalamus	COVID19_HGI_A2_ALL_eur_leave_ukbb_23andme_20210107	3_197126406_C_T	0.951304	2.18e-07	2969	0.107456735184279	0.0386849988490729	0.590582682670798	0.212562208097076	0.0507133751987737	0.310740329177744
3_196626406_197627009	ENSG00000249626.1	RP11-496H1.1	Brain_Anterior_cingulate_cortex_BA24	COVID19_HGI_A2_ALL_leave_UKBB_23andme_20210107	3_197127009_A_T	0.138092	3.152e-08	2338	0.0279418334927803	0.00736646139619549	0.702217933600829	0.185052208563983	0.0774215629462123	0.474225325675712
3_196626406_197627009	ENSG00000249626.1	RP11-496H1.1	Esophagus_Muscularis	COVID19_HGI_A2_ALL_eur_leave_ukbb_23andme_20210107	3_197375970_C_T	8.76342e-12	0.6771	3020	4.65997619843446e-05	0.153818914212515	0.000256152746941672	0.845521932325717	0.000356400952841898	0.85004967224502
3_196626406_197627009	ENSG00000249626.1	RP11-496H1.1	Brain_Amygdala	COVID19_HGI_B1_ALL_eur_leave_23andme_20210107	3_197046036_T_C	0.381906	0.001157	2680	0.736444861928376	0.189968844774945	0.0542548503149884	0.0139899102105675	0.00534153277112265	0.0305604075215591
3_196626406_197627009	ENSG00000249626.1	RP11-496H1.1	Colon_Transverse	COVID19_HGI_B1_ALL_leave_23andme_20210107	3_197341546_G_A	6.02677e-08	0.06553	2596	0.271349742367315	0.651903671837773	0.0165069700217347	0.0396365356154752	0.0206030801577016	0.148147022831879
3_196626406_197627009	ENSG00000249626.1	RP11-496H1.1	Artery_Tibial	COVID19_HGI_B2_ALL_leave_UKBB_23andme_20210107	3_197341591_A_G	2.80781e-05	0.0399	2211	0.713839531502511	0.268950408638931	0.0107972545738699	0.00406569045056745	0.00234711483412046	0.12213469525967
3_196626406_197627009	ENSG00000249626.1	RP11-496H1.1	Breast_Mammary_Tissue	COVID19_HGI_C2_ALL_leave_23andme_20210107	3_197384427_A_G	2.16208e-10	0.6662	2707	0.0267551091822647	0.96240472255463	0.000251813524672639	0.00905642121094032	0.00153193352749251	0.815373878614069
3_196626406_197627009	ENSG00000249626.1	RP11-496H1.1	Heart_Left_Ventricle	COVID19_HGI_C2_ALL_leave_UKBB_23andme_20210107	3_196685228_A_G	0.396824	0.0006744	2566	0.781797096946474	0.200500197605188	0.0128221282057069	0.00328677763206194	0.00159379961056902	0.0405620481042098
3_196626406_197627009	ENSG00000249626.1	RP11-496H1.1	Breast_Mammary_Tissue	COVID19_HGI_B1_ALL_leave_23andme_20210107	3_197341546_G_A	1.08282e-07	0.06553	2596	0.227995097643909	0.694835540934612	0.0138695847251477	0.0422477533352873	0.0210520233610441	0.153578930567648
3_196626406_197627009	ENSG00000249626.1	RP11-496H1.1	Lung	COVID19_HGI_C2_ALL_eur_leave_23andme_20210107	3_197384427_A_G	4.14813e-10	0.5723	2850	0.00947154053753962	0.977621401033165	0.000107616627661809	0.0111061426322948	0.00169329916933892	0.835184195896282
3_196626406_197627009	ENSG00000249626.1	RP11-496H1.1	Cells_Transformed_fibroblasts	COVID19_HGI_B2_ALL_eur_leave_ukbb_23andme_20210107	3_196706092_C_T	0.0301821	0.0001443	2635	0.735360786658646	0.226142024984739	0.0272954759477579	0.00839123815566588	0.00281047425319164	0.202331536796201
3_196626406_197627009	ENSG00000249626.1	RP11-496H1.1	Vagina	COVID19_HGI_A2_ALL_leave_23andme_20210107	3_197127009_A_T	0.384781	5.983e-08	2333	0.0567404324466499	0.0124533231508371	0.70887332443045	0.155516264009027	0.0664166559630365	0.370587492708347
3_196626406_197627009	ENSG00000249626.1	RP11-496H1.1	Artery_Coronary	COVID19_HGI_A2_ALL_leave_23andme_20210107	3_197127009_A_T	0.290687	5.983e-08	2334	0.0546210414016239	0.0146046545020783	0.682396823811636	0.182394284667167	0.0659831956174946	0.36832856488437
3_196626406_197627009	ENSG00000249626.1	RP11-496H1.1	Stomach	COVID19_HGI_B2_ALL_eur_leave_ukbb_23andme_20210107	3_196706092_C_T	0.264679	0.0001443	2635	0.440999082341109	0.520775846936885	0.0163692163947447	0.0193278808028651	0.00252797352439586	0.100325147980936
3_196626406_197627009	ENSG00000249626.1	RP11-496H1.1	Pancreas	COVID19_HGI_A2_ALL_leave_UKBB_23andme_20210107	3_197127009_A_T	0.351712	3.152e-08	2339	0.0013138493336604	0.0368132473880533	0.0330189268061989	0.925166261275934	0.00368771519615291	0.370486829081935
3_196626406_197627009	ENSG00000249626.1	RP11-496H1.1	Artery_Coronary	COVID19_HGI_C2_ALL_leave_UKBB_23andme_20210107	3_196685228_A_G	0.932494	0.0006744	2564	0.762273729607369	0.220376049712872	0.0124415276352029	0.00359557682783499	0.00131311621672123	0.04850175812637
3_196626406_197627009	ENSG00000249626.1	RP11-496H1.1	Brain_Spinal_cord_cervical_c-1	COVID19_HGI_B1_ALL_eur_leave_ukbb_23andme_20210107	3_197046036_T_C	0.112376	0.0003785	2688	0.712522126197689	0.205503822075363	0.058620427343184	0.0169007018559514	0.00645292252781221	0.0839943718129268
3_196626406_197627009	ENSG00000249626.1	RP11-496H1.1	Brain_Frontal_Cortex_BA9	COVID19_HGI_A2_ALL_eur_leave_23andme_20210107	3_197126406_C_T	0.516577	4.064e-07	3000	0.174636339577275	0.0711354678024427	0.505558033002699	0.205888625789425	0.0427815338281587	0.256634538192742
3_196626406_197627009	ENSG00000249626.1	RP11-496H1.1	Pancreas	COVID19_HGI_C2_ALL_eur_leave_23andme_20210107	3_197384427_A_G	4.82282e-10	0.5723	2848	0.0339010462095997	0.95235004559476	0.000384993113094685	0.0108126963858321	0.00255121869671369	0.171484285600008
3_196626406_197627009	ENSG00000249626.1	RP11-496H1.1	Minor_Salivary_Gland	COVID19_HGI_C2_ALL_eur_leave_23andme_20210107	3_197030340_C_T	0.0527896	0.002235	2819	0.76609713924225	0.22200038870649	0.00856367114923859	0.0024807310478992	0.000858069854122697	0.0145255487092223
3_196626406_197627009	ENSG00000249626.1	RP11-496H1.1	Colon_Sigmoid	COVID19_HGI_C2_ALL_leave_UKBB_23andme_20210107	3_196932573_C_T	0.0167557	0.0009459	2566	0.785842032082165	0.196833025653457	0.0128884685350535	0.00322701727898178	0.00120945645034326	0.0569862714972714
3_196626406_197627009	ENSG00000249626.1	RP11-496H1.1	Liver	COVID19_HGI_C2_ALL_eur_leave_23andme_20210107	3_197327289_TGAAAA_T	1.68015e-06	0.2473	2850	0.624149260362284	0.363549525874028	0.00709164874410697	0.00412960752756364	0.00107995749201729	0.0161513453860005
3_196626406_197627009	ENSG00000249626.1	RP11-496H1.1	Adipose_Visceral_Omentum	COVID19_HGI_C2_ALL_eur_leave_23andme_20210107	3_197384427_A_G	9.35076e-07	0.5723	2850	0.520147012261776	0.467385075517968	0.00590996439556163	0.00530922906966281	0.00124871875503148	0.131585724890651
3_196626406_197627009	ENSG00000249626.1	RP11-496H1.1	Artery_Coronary	COVID19_HGI_B1_ALL_leave_UKBB_23andme_20210107	3_197140043_T_C	0.0703471	0.001468	2373	0.73765812234043	0.195263916788886	0.0488568640288062	0.0129275032446161	0.00529359359726231	0.0518298957974547
3_196626406_197627009	ENSG00000249626.1	RP11-496H1.1	Esophagus_Mucosa	COVID19_HGI_C2_ALL_leave_23andme_20210107	3_197384427_A_G	4.39017e-17	0.6662	2707	2.25045701776882e-07	0.989049927681138	2.11808335338168e-09	0.00930708951938334	0.0016427556356934	0.748155498039847
3_196626406_197627009	ENSG00000249626.1	RP11-496H1.1	Heart_Atrial_Appendage	COVID19_HGI_A2_ALL_leave_23andme_20210107	3_197144237_C_T	0.00049231	2.864e-07	2336	0.0466298469830987	0.0132082371993898	0.582561060676968	0.164821802173054	0.19277905296749	0.557585942978836
3_196626406_197627009	ENSG00000249626.1	RP11-496H1.1	Pituitary	COVID19_HGI_C2_ALL_eur_leave_23andme_20210107	3_197384427_A_G	3.87467e-06	0.5723	2848	0.680052355272884	0.30772712100914	0.00772249429936836	0.0034934630570916	0.00100456636151583	0.0228900461311736
3_196626406_197627009	ENSG00000249626.1	RP11-496H1.1	Esophagus_Muscularis	COVID19_HGI_C2_ALL_leave_UKBB_23andme_20210107	3_197413454_A_G	0.011184	0.002965	2566	0.726127776125374	0.256194011509584	0.0119091046456544	0.0042002278189368	0.00156887990045064	0.0487766525951157
3_196626406_197627009	ENSG00000249626.1	RP11-496H1.1	Liver	COVID19_HGI_B2_ALL_eur_leave_ukbb_23andme_20210107	3_196706092_C_T	0.644884	0.0001443	2635	0.625852774706363	0.33545636159076	0.023230704803362	0.0124486192999075	0.00301153959960765	0.113983684391744
3_196626406_197627009	ENSG00000249626.1	RP11-496H1.1	Brain_Cerebellar_Hemisphere	COVID19_HGI_B2_ALL_leave_23andme_20210107	3_197207605_T_C	0.202876	0.001108	2466	0.765961135811705	0.218009716208255	0.0114947440407242	0.0032703979217762	0.00126400601753915	0.032165801403852
3_196626406_197627009	ENSG00000249626.1	RP11-496H1.1	Brain_Spinal_cord_cervical_c-1	COVID19_HGI_B1_ALL_leave_23andme_20210107	3_197333067_A_C	0.052896	0.004073	2584	0.73468718777202	0.203922385644932	0.0443850871836087	0.0123149921191961	0.0046903472802432	0.0186745505086157
3_196626406_197627009	ENSG00000249626.1	RP11-496H1.1	Brain_Cortex	COVID19_HGI_B2_ALL_eur_leave_23andme_20210107	3_197197831_T_C	0.372658	0.0003594	2631	0.757835118700215	0.204542995416086	0.0275005861307609	0.00741982636159684	0.00270147339134098	0.0397959587500086
3_196626406_197627009	ENSG00000249626.1	RP11-496H1.1	Pituitary	COVID19_HGI_B2_ALL_leave_UKBB_23andme_20210107	3_197344176_A_G	1.23541e-05	0.002119	2211	0.728399560111588	0.253746191712046	0.0110174838110545	0.00383506288889198	0.00300170147641928	0.429050893752441
3_196626406_197627009	ENSG00000249626.1	RP11-496H1.1	Brain_Amygdala	COVID19_HGI_B2_ALL_leave_UKBB_23andme_20210107	3_197207605_T_C	0.818226	0.001795	2210	0.812155067840302	0.171796096595932	0.0122776523284867	0.00259593068068169	0.00117525255459837	0.0249923520363284
3_196626406_197627009	ENSG00000249626.1	RP11-496H1.1	Spleen	COVID19_HGI_C2_ALL_eur_leave_23andme_20210107	3_197341545_T_C	1.59294e-06	0.1486	2845	0.661527479605278	0.326036148553767	0.00749630642470267	0.00369333429603114	0.00124673112022135	0.033097708477686
3_196626406_197627009	ENSG00000249626.1	RP11-496H1.1	Brain_Cerebellum	COVID19_HGI_C2_ALL_leave_23andme_20210107	3_197322742_T_C	3.79814e-09	0.4875	2706	0.588802017541318	0.4009145125984	0.00553945301723466	0.0037708330265971	0.000973183816449468	0.14765815270551
3_196626406_197627009	ENSG00000249626.1	RP11-496H1.1	Skin_Not_Sun_Exposed_Suprapubic	COVID19_HGI_A2_ALL_leave_23andme_20210107	3_197384427_A_G	1.1407e-12	0.131	2336	6.52625875679264e-06	0.0740819543268503	8.15345635808651e-05	0.925528403355393	0.000301581495417884	0.578719291635153
3_196626406_197627009	ENSG00000249626.1	RP11-496H1.1	Esophagus_Muscularis	COVID19_HGI_C2_ALL_leave_23andme_20210107	3_197341545_T_C	8.35967e-05	0.1253	2707	0.718088330916819	0.271638482910487	0.00675849806489746	0.00255564587956218	0.000959042228235043	0.0313535341059923
3_196626406_197627009	ENSG00000249626.1	RP11-496H1.1	Esophagus_Gastroesophageal_Junction	COVID19_HGI_C2_ALL_leave_23andme_20210107	3_197033608_T_A	0.0929052	0.001866	2707	0.799798212066058	0.190164874647688	0.00752753447706845	0.00178907195404534	0.00072030685514062	0.0164945786642493
3_196626406_197627009	ENSG00000249626.1	RP11-496H1.1	Uterus	COVID19_HGI_B2_ALL_leave_23andme_20210107	3_197207605_T_C	0.706734	0.001108	2462	0.773415202561314	0.210626952516661	0.0115800964082757	0.00315242411026856	0.00122532440348111	0.0307943362208744
3_196626406_197627009	ENSG00000249626.1	RP11-496H1.1	Esophagus_Mucosa	COVID19_HGI_C2_ALL_eur_leave_ukbb_23andme_20210107	3_197384427_A_G	4.39017e-17	0.5211	2850	2.10658744054057e-07	0.925819383805277	1.64201030562102e-08	0.0721623241358769	0.00201806497999976	0.808810505156575
3_196626406_197627009	ENSG00000249626.1	RP11-496H1.1	Spleen	COVID19_HGI_C2_ALL_eur_leave_ukbb_23andme_20210107	3_196685228_A_G	0.434354	2.137e-05	2845	0.616954728442343	0.304068311135615	0.0480798035655929	0.0236890924840205	0.007208064372429	0.185563722169406
3_196626406_197627009	ENSG00000249626.1	RP11-496H1.1	Muscle_Skeletal	COVID19_HGI_B2_ALL_leave_UKBB_23andme_20210107	3_197344176_A_G	1.01988e-05	0.002119	2211	0.155746293795393	0.818498385956152	0.00235575687368566	0.0123692527242055	0.011030310650564	0.247186660260397
3_196626406_197627009	ENSG00000249626.1	RP11-496H1.1	Heart_Atrial_Appendage	COVID19_HGI_B2_ALL_leave_UKBB_23andme_20210107	3_197144237_C_T	0.00049231	0.01198	2211	0.78191007168081	0.201762795282019	0.01182686265643	0.0030503343488903	0.00144993603185066	0.0483250638914256
3_196626406_197627009	ENSG00000249626.1	RP11-496H1.1	Pancreas	COVID19_HGI_C2_ALL_eur_leave_ukbb_23andme_20210107	3_197384427_A_G	4.82282e-10	0.5211	2848	0.0318034444523383	0.893424102223672	0.00247875292897292	0.0696305998474572	0.00266310054755931	0.191458194768165
3_196626406_197627009	ENSG00000249626.1	RP11-496H1.1	Adipose_Subcutaneous	COVID19_HGI_B2_ALL_leave_UKBB_23andme_20210107	3_197344176_A_G	2.14615e-07	0.002119	2211	0.0239175233758249	0.948501071964347	0.000361767004023588	0.0143337664023065	0.0128858712534977	0.312545551580267
3_196626406_197627009	ENSG00000249626.1	RP11-496H1.1	Colon_Transverse	COVID19_HGI_A2_ALL_leave_23andme_20210107	3_197127009_A_T	0.94155	5.983e-08	2336	0.0190910839957529	0.0536910162498619	0.238510800733917	0.670760479625087	0.017946619395381	0.366339440965405
3_196626406_197627009	ENSG00000249626.1	RP11-496H1.1	Liver	COVID19_HGI_C2_ALL_eur_leave_ukbb_23andme_20210107	3_196685228_A_G	0.681738	2.137e-05	2850	0.583663890949255	0.339967928026105	0.0454945332680618	0.026494917271025	0.00437873048555306	0.274105871841466
3_196626406_197627009	ENSG00000249626.1	RP11-496H1.1	Colon_Sigmoid	COVID19_HGI_C2_ALL_eur_leave_ukbb_23andme_20210107	3_196685228_A_G	0.801915	2.137e-05	2850	0.721320601348485	0.202164563194073	0.0562243863357997	0.0157534747657529	0.00453697435588964	0.330374793594008
3_196626406_197627009	ENSG00000249626.1	RP11-496H1.1	Colon_Sigmoid	COVID19_HGI_B2_ALL_eur_leave_ukbb_23andme_20210107	3_196706092_C_T	0.783421	0.0001443	2635	0.76412705604797	0.197534262555683	0.0283632361934338	0.00732952600275684	0.00264591920015724	0.157321880125682
3_196626406_197627009	ENSG00000249626.1	RP11-496H1.1	Adrenal_Gland	COVID19_HGI_A2_ALL_eur_leave_23andme_20210107	3_197375970_C_T	1.67078e-11	0.4496	3016	0.00176221027276847	0.254754636596073	0.00510163578098593	0.737519165487258	0.000862351862914449	0.446439705371112
3_196626406_197627009	ENSG00000249626.1	RP11-496H1.1	Esophagus_Muscularis	COVID19_HGI_B2_ALL_eur_leave_23andme_20210107	3_197197831_T_C	0.515339	0.0003594	2634	0.71260585297836	0.249845760195792	0.0258862210239566	0.00907334360706511	0.00258882219482626	0.0373163867257472
3_196626406_197627009	ENSG00000249626.1	RP11-496H1.1	Brain_Nucleus_accumbens_basal_ganglia	COVID19_HGI_B1_ALL_leave_23andme_20210107	3_197333067_A_C	0.877189	0.004073	2593	0.745790320427278	0.19256936172178	0.0453229113857914	0.0116981393741505	0.00461926709099997	0.014768491655936
3_196626406_197627009	ENSG00000249626.1	RP11-496H1.1	Liver	COVID19_HGI_B2_ALL_leave_23andme_20210107	3_197207605_T_C	0.0711266	0.001108	2466	0.663737738404447	0.320020993258188	0.00996068215007165	0.00480106101268564	0.00147952517460812	0.0260483487187277
3_196626406_197627009	ENSG00000249626.1	RP11-496H1.1	Adipose_Subcutaneous	COVID19_HGI_C2_ALL_eur_leave_23andme_20210107	3_197347534_A_G	1.09074e-09	0.1545	2850	0.00944605293842981	0.975827664321696	0.000107327034912612	0.0110839202731509	0.00353503543181069	0.196529280191428
3_196626406_197627009	ENSG00000249626.1	RP11-496H1.1	Colon_Sigmoid	COVID19_HGI_A2_ALL_eur_leave_ukbb_23andme_20210107	3_197126406_C_T	0.260625	2.18e-07	3019	0.0883403164573461	0.0590597980449399	0.485594212893554	0.324600943805414	0.0424047287987462	0.363187281872192
3_196626406_197627009	ENSG00000249626.1	RP11-496H1.1	Vagina	COVID19_HGI_B1_ALL_leave_23andme_20210107	3_197337246_T_G	0.0396376	0.005126	2585	0.752269627959565	0.186375608317826	0.0455680013156958	0.0112850195263429	0.00450174288057022	0.0194095635415465
3_196626406_197627009	ENSG00000249626.1	RP11-496H1.1	Artery_Aorta	COVID19_HGI_A2_ALL_leave_23andme_20210107	3_197127009_A_T	0.513436	5.983e-08	2336	0.0480180715765404	0.022628858999979	0.599904578701086	0.282662529076756	0.0467859616456383	0.371523984766557
3_196626406_197627009	ENSG00000249626.1	RP11-496H1.1	Artery_Aorta	COVID19_HGI_B2_ALL_leave_23andme_20210107	3_197207605_T_C	0.27066	0.001108	2466	0.702351161310061	0.28152799111653	0.0105401520370992	0.00422352062486677	0.00135717491144327	0.026223981697644
3_196626406_197627009	ENSG00000249626.1	RP11-496H1.1	Cells_Transformed_fibroblasts	COVID19_HGI_A2_ALL_leave_23andme_20210107	3_197127009_A_T	0.875768	5.983e-08	2336	0.0554093078494168	0.0151981037922264	0.692245573180473	0.189827278579952	0.0473197365979313	0.365578275032717
3_196626406_197627009	ENSG00000249626.1	RP11-496H1.1	Brain_Putamen_basal_ganglia	COVID19_HGI_B2_ALL_eur_leave_ukbb_23andme_20210107	3_196706092_C_T	0.647651	0.0001443	2622	0.773542310316166	0.188131463976357	0.0286396680588472	0.00696266456447241	0.00272389308415709	0.157315093361597
3_196626406_197627009	ENSG00000249626.1	RP11-496H1.1	Cells_EBV-transformed_lymphocytes	COVID19_HGI_B1_ALL_leave_UKBB_23andme_20210107	3_197140043_T_C	0.127594	0.001468	2375	0.743027431261251	0.189866498776856	0.0492993641919768	0.0125922985205939	0.00521440724932152	0.0458418769579571
3_196626406_197627009	ENSG00000249626.1	RP11-496H1.1	Brain_Spinal_cord_cervical_c-1	COVID19_HGI_B1_ALL_eur_leave_23andme_20210107	3_197046036_T_C	0.112376	0.001157	2686	0.719247035067261	0.207273594661153	0.0526479572539076	0.0151664954383736	0.00566491757930489	0.0325966884345397
3_196626406_197627009	ENSG00000249626.1	RP11-496H1.1	Brain_Nucleus_accumbens_basal_ganglia	COVID19_HGI_B2_ALL_leave_23andme_20210107	3_197207605_T_C	0.123183	0.001108	2466	0.790038281573737	0.194004175289367	0.0118560686756516	0.00291022060964962	0.00119125385159407	0.0374306262617821
3_196626406_197627009	ENSG00000249626.1	RP11-496H1.1	Pancreas	COVID19_HGI_A2_ALL_leave_23andme_20210107	3_197127009_A_T	0.351712	5.983e-08	2336	0.00254420962114081	0.0712862676723287	0.0317855955224034	0.890597542887626	0.00378638429650027	0.279936724899223
3_196626406_197627009	ENSG00000249626.1	RP11-496H1.1	Colon_Sigmoid	COVID19_HGI_C2_ALL_leave_23andme_20210107	3_196841528_G_A	0.163459	0.004287	2707	0.782321861135149	0.207669618009252	0.00736305069580826	0.00195385164730212	0.000691618512489201	0.0133825718625999
3_196626406_197627009	ENSG00000249626.1	RP11-496H1.1	Artery_Tibial	COVID19_HGI_C2_ALL_eur_leave_23andme_20210107	3_197343125_AACAAG_A	4.22446e-06	0.3506	2850	0.615677338888269	0.371805663331938	0.00699538989210336	0.00422319616492598	0.00129841172276373	0.0508782999258655
3_196626406_197627009	ENSG00000249626.1	RP11-496H1.1	Skin_Sun_Exposed_Lower_leg	COVID19_HGI_A2_ALL_eur_leave_ukbb_23andme_20210107	3_197375970_C_T	1.93494e-45	0.6771	3020	2.72604164143902e-32	0.153871860665817	1.49846914447026e-31	0.845813013272842	0.000315126061341903	0.999999999693216
3_196626406_197627009	ENSG00000249626.1	RP11-496H1.1	Prostate	COVID19_HGI_C2_ALL_eur_leave_ukbb_23andme_20210107	3_196685228_A_G	0.542597	2.137e-05	2845	0.609668139137641	0.313469968605907	0.0474991800685346	0.0244174667670402	0.00494524542087734	0.263444795635679
3_196626406_197627009	ENSG00000249626.1	RP11-496H1.1	Thyroid	COVID19_HGI_B2_ALL_eur_leave_ukbb_23andme_20210107	3_197384427_A_G	2.70811e-20	0.2096	2635	4.39776811164385e-10	0.960368087717445	1.63238475443638e-11	0.0356434168533544	0.00398849497310027	0.990612055503281
3_196626406_197627009	ENSG00000249626.1	RP11-496H1.1	Artery_Aorta	COVID19_HGI_B2_ALL_eur_leave_23andme_20210107	3_197197831_T_C	0.164815	0.0003594	2634	0.656350866635345	0.306036202995376	0.0238426944319582	0.0111144586260577	0.00265577731126268	0.0396812092364107
3_196626406_197627009	ENSG00000249626.1	RP11-496H1.1	Brain_Cortex	COVID19_HGI_A2_ALL_leave_23andme_20210107	3_197127009_A_T	0.447135	5.983e-08	2336	0.0561833189850057	0.0133397380318711	0.701915533030178	0.166595495771603	0.0619659141813419	0.377899894471641
3_196626406_197627009	ENSG00000249626.1	RP11-496H1.1	Cells_EBV-transformed_lymphocytes	COVID19_HGI_B1_ALL_eur_leave_ukbb_23andme_20210107	3_197046036_T_C	0.0811804	0.0003785	2702	0.708915319687264	0.20678598737645	0.0603198517710333	0.0175885180679031	0.0063903230973503	0.0845812242053441
3_196626406_197627009	ENSG00000249626.1	RP11-496H1.1	Skin_Not_Sun_Exposed_Suprapubic	COVID19_HGI_A2_ALL_eur_leave_ukbb_23andme_20210107	3_197375970_C_T	1.89636e-46	0.6771	3020	3.67676977199391e-32	0.15387186066731	2.02107186145017e-31	0.845813013281064	0.000315126051619792	0.999998859800225
3_196626406_197627009	ENSG00000249626.1	RP11-496H1.1	Brain_Nucleus_accumbens_basal_ganglia	COVID19_HGI_A2_ALL_leave_UKBB_23andme_20210107	3_197127009_A_T	0.687251	3.152e-08	2338	0.0290114471997875	0.00682115426887113	0.729098728878831	0.17136155383969	0.0637071158128207	0.437694513186913
3_196626406_197627009	ENSG00000249626.1	RP11-496H1.1	Stomach	COVID19_HGI_A2_ALL_eur_leave_ukbb_23andme_20210107	3_197375970_C_T	3.50825e-23	0.6771	3020	2.62712537186172e-12	0.153871865209895	1.4440961754024e-11	0.845813038280609	0.000315096492429294	0.998175653413764
3_196626406_197627009	ENSG00000249626.1	RP11-496H1.1	Heart_Left_Ventricle	COVID19_HGI_A2_ALL_leave_UKBB_23andme_20210107	3_197127009_A_T	0.295155	3.152e-08	2339	0.0290053305253351	0.00680687007018677	0.728945748244521	0.17100221266	0.0642398384999573	0.481400359056421
3_196626406_197627009	ENSG00000249626.1	RP11-496H1.1	Whole_Blood	COVID19_HGI_B1_ALL_leave_23andme_20210107	3_197128389_T_C	0.00189108	0.01253	2596	0.704790454874625	0.2327798206095	0.0428743908460093	0.0141552528350038	0.00540008083486165	0.0424125151405004
3_196626406_197627009	ENSG00000249626.1	RP11-496H1.1	Nerve_Tibial	COVID19_HGI_B1_ALL_leave_UKBB_23andme_20210107	3_197140043_T_C	0.575748	0.001468	2377	0.739717632064932	0.192972127479815	0.0491194214237345	0.0128085332433791	0.00538228578813886	0.0354589938906538
3_196626406_197627009	ENSG00000249626.1	RP11-496H1.1	Esophagus_Mucosa	COVID19_HGI_B1_ALL_leave_UKBB_23andme_20210107	3_197341560_G_T	1.78585e-15	0.4481	2377	1.96313854241047e-06	0.923772758093099	1.3035815992199e-07	0.06132632306479	0.014898825345409	0.194444030048889
3_196626406_197627009	ENSG00000249626.1	RP11-496H1.1	Brain_Cortex	COVID19_HGI_A2_ALL_leave_UKBB_23andme_20210107	3_197127009_A_T	0.447135	3.152e-08	2339	0.0289255028765285	0.00687580892859738	0.72693956441086	0.172734460677361	0.0645246631066538	0.466369689724314
3_196626406_197627009	ENSG00000249626.1	RP11-496H1.1	Heart_Left_Ventricle	COVID19_HGI_B1_ALL_leave_UKBB_23andme_20210107	3_197140043_T_C	0.754366	0.001468	2377	0.756077504487745	0.17702159517635	0.0502057649596206	0.0117498080510634	0.00494532732522103	0.0404318819412318
3_196626406_197627009	ENSG00000249626.1	RP11-496H1.1	Artery_Aorta	COVID19_HGI_B2_ALL_leave_UKBB_23andme_20210107	3_197344176_A_G	0.00120621	0.002119	2211	0.733879448679405	0.249325788876591	0.01110037043934	0.00376927821066354	0.00192511379400099	0.13183923558869
3_196626406_197627009	ENSG00000249626.1	RP11-496H1.1	Skin_Not_Sun_Exposed_Suprapubic	COVID19_HGI_C2_ALL_leave_UKBB_23andme_20210107	3_197341545_T_C	2.80814e-12	0.1375	2566	0.000163728822699125	0.979951556014554	2.68529003729644e-06	0.016068213741501	0.00381381613120841	0.115544362341971
3_196626406_197627009	ENSG00000249626.1	RP11-496H1.1	Brain_Caudate_basal_ganglia	COVID19_HGI_A2_ALL_leave_23andme_20210107	3_197127009_A_T	0.0607933	5.983e-08	2336	0.0535629081153438	0.0124361866190572	0.669177931806803	0.155259551776156	0.10956342168264	0.329508421245339
3_196626406_197627009	ENSG00000249626.1	RP11-496H1.1	Brain_Hypothalamus	COVID19_HGI_B1_ALL_eur_leave_ukbb_23andme_20210107	3_197046036_T_C	0.0722953	0.0003785	2663	0.718114779615479	0.19990249615531	0.0593251199681268	0.0165082574067456	0.00614934685433909	0.0965476568128721
3_196626406_197627009	ENSG00000249626.1	RP11-496H1.1	Brain_Substantia_nigra	COVID19_HGI_A2_ALL_leave_UKBB_23andme_20210107	3_197127009_A_T	0.292343	3.152e-08	2338	0.0284726000631421	0.00696638012443557	0.715557231803247	0.175001110465466	0.0740026775437096	0.439304066557619
3_196626406_197627009	ENSG00000249626.1	RP11-496H1.1	Testis	COVID19_HGI_C2_ALL_leave_UKBB_23andme_20210107	3_197288720_A_T	0.000303455	0.002599	2566	0.627701842489555	0.353966157021897	0.0102948367687666	0.00580310784619143	0.00223405587359001	0.138457090614879
3_196626406_197627009	ENSG00000249626.1	RP11-496H1.1	Pancreas	COVID19_HGI_C2_ALL_leave_23andme_20210107	3_197384427_A_G	4.82282e-10	0.6662	2705	0.0339911491788835	0.954198510232265	0.000319733303847636	0.0089730260403457	0.00251758124465848	0.152567276688905
3_196626406_197627009	ENSG00000249626.1	RP11-496H1.1	Artery_Coronary	COVID19_HGI_C2_ALL_leave_23andme_20210107	3_197030340_C_T	0.0104882	0.003252	2703	0.759872114487545	0.230063112996899	0.00710697648020694	0.00215094092172752	0.000806855113621322	0.0258396787777572
3_196626406_197627009	ENSG00000249626.1	RP11-496H1.1	Adipose_Visceral_Omentum	COVID19_HGI_C2_ALL_leave_UKBB_23andme_20210107	3_197341545_T_C	2.53479e-05	0.1375	2566	0.590693038242814	0.391670061905297	0.00968786133403417	0.0064221907225332	0.00152684779532198	0.0322769159014015
3_196626406_197627009	ENSG00000249626.1	RP11-496H1.1	Small_Intestine_Terminal_Ileum	COVID19_HGI_C2_ALL_eur_leave_ukbb_23andme_20210107	3_196685228_A_G	0.931872	2.137e-05	2847	0.569929349256088	0.353479612449665	0.0444078866696974	0.0275378607938313	0.00464529083071839	0.262982497806694
3_196626406_197627009	ENSG00000249626.1	RP11-496H1.1	Brain_Caudate_basal_ganglia	COVID19_HGI_C2_ALL_eur_leave_23andme_20210107	3_197126406_C_T	0.0068165	0.004961	2845	0.768307031175229	0.219624929038919	0.00870543260966749	0.00248762237572318	0.000874984800461363	0.0172580089609449
3_196626406_197627009	ENSG00000249626.1	RP11-496H1.1	Artery_Coronary	COVID19_HGI_A2_ALL_eur_leave_ukbb_23andme_20210107	3_197126406_C_T	0.466836	2.18e-07	3011	0.10677724873171	0.038610422308721	0.586928969269581	0.212176739836137	0.0555066198538517	0.289186993057729
3_196626406_197627009	ENSG00000249626.1	RP11-496H1.1	Muscle_Skeletal	COVID19_HGI_A2_ALL_eur_leave_23andme_20210107	3_197375970_C_T	6.96951e-16	0.4496	3016	8.76830786746939e-09	0.256620971255378	2.53844355844698e-08	0.74292264956278	0.000456345029099646	0.984406665682248
3_196626406_197627009	ENSG00000249626.1	RP11-496H1.1	Artery_Tibial	COVID19_HGI_B2_ALL_leave_23andme_20210107	3_197341591_A_G	2.80781e-05	0.141	2466	0.664976714402144	0.3187558178844	0.00997927540670084	0.00478204796403908	0.00150614434271619	0.0509374179850368
3_196626406_197627009	ENSG00000249626.1	RP11-496H1.1	Breast_Mammary_Tissue	COVID19_HGI_A2_ALL_leave_UKBB_23andme_20210107	3_197127009_A_T	0.43283	3.152e-08	2339	0.00103351947697102	0.0371338565158516	0.0259738335961343	0.933224684214093	0.00263410619695049	0.379941097583955
3_196626406_197627009	ENSG00000249626.1	RP11-496H1.1	Brain_Spinal_cord_cervical_c-1	COVID19_HGI_C2_ALL_leave_UKBB_23andme_20210107	3_196685228_A_G	0.478264	0.0006744	2554	0.770872868176663	0.211773554561155	0.0125735721148734	0.00345287416500561	0.00132713098230342	0.0482632913894965
3_196626406_197627009	ENSG00000249626.1	RP11-496H1.1	Brain_Cerebellar_Hemisphere	COVID19_HGI_C2_ALL_eur_leave_ukbb_23andme_20210107	3_196685228_A_G	0.159812	2.137e-05	2849	0.695534024011864	0.227277418773328	0.0542118013147615	0.0177093487647709	0.00526740713527569	0.314841039180152
3_196626406_197627009	ENSG00000249626.1	RP11-496H1.1	Heart_Atrial_Appendage	COVID19_HGI_A2_ALL_eur_leave_ukbb_23andme_20210107	3_197144237_C_T	0.00049231	1.138e-06	3020	0.0935053772783488	0.0350441357658463	0.513986729196452	0.192467997593624	0.164995760165729	0.483369913580357
3_196626406_197627009	ENSG00000249626.1	RP11-496H1.1	Small_Intestine_Terminal_Ileum	COVID19_HGI_C2_ALL_leave_23andme_20210107	3_197341545_T_C	2.06276e-07	0.1253	2705	0.616174172120071	0.373320021135787	0.00579391322526689	0.00350914205944586	0.00120275145942917	0.0543114624010792
3_196626406_197627009	ENSG00000249626.1	RP11-496H1.1	Brain_Amygdala	COVID19_HGI_C2_ALL_leave_UKBB_23andme_20210107	3_196685228_A_G	0.759719	0.0006744	2558	0.789327952687076	0.193734560892975	0.0126112884130119	0.00309411303066559	0.00123208497627092	0.0524373092613722
3_196626406_197627009	ENSG00000249626.1	RP11-496H1.1	Prostate	COVID19_HGI_C2_ALL_eur_leave_23andme_20210107	3_197347549_T_C	6.84198e-06	0.1195	2845	0.652311237706555	0.335395553873597	0.0073709958772077	0.00378877405034389	0.00113343849229695	0.0218911988049254
3_196626406_197627009	ENSG00000249626.1	RP11-496H1.1	Brain_Nucleus_accumbens_basal_ganglia	COVID19_HGI_C2_ALL_eur_leave_23andme_20210107	3_196685436_A_C	0.0187567	0.004997	2843	0.768902252326923	0.219028341514745	0.00871467542617162	0.00248157620709041	0.000873154525069487	0.0120379848281448
3_196626406_197627009	ENSG00000249626.1	RP11-496H1.1	Lung	COVID19_HGI_C2_ALL_leave_UKBB_23andme_20210107	3_197435289_A_G	1.0718e-07	0.189	2566	0.0780043350570953	0.902790428869323	0.00127933652940064	0.0148033978436162	0.00312250170056485	0.121129191665231
3_196626406_197627009	ENSG00000249626.1	RP11-496H1.1	Brain_Cerebellum	COVID19_HGI_A2_ALL_eur_leave_ukbb_23andme_20210107	3_197375970_C_T	5.43238e-18	0.6771	3016	4.67280312893021e-07	0.153872638839042	2.56856174638671e-06	0.845811854300117	0.000312471018782379	0.709637855009429
3_196626406_197627009	ENSG00000249626.1	RP11-496H1.1	Cells_EBV-transformed_lymphocytes	COVID19_HGI_B1_ALL_leave_23andme_20210107	3_197566540_A_G	0.0305951	0.003727	2593	0.732689531441091	0.205475188885788	0.044510702714581	0.0124777186148236	0.00484685834371683	0.017394789714585
3_196626406_197627009	ENSG00000249626.1	RP11-496H1.1	Brain_Caudate_basal_ganglia	COVID19_HGI_B2_ALL_leave_UKBB_23andme_20210107	3_197130874_C_T	0.0291537	0.0009101	2211	0.809926933268747	0.17393073318214	0.0122506346297881	0.00262954536201216	0.00126215355731265	0.0465560414573824
3_196626406_197627009	ENSG00000249626.1	RP11-496H1.1	Brain_Anterior_cingulate_cortex_BA24	COVID19_HGI_C2_ALL_leave_23andme_20210107	3_196830086_C_A	0.465162	0.001947	2704	0.761464935843106	0.228509716697052	0.0071569324990439	0.00214701849383497	0.000721396466964127	0.0113674646790575
3_196626406_197627009	ENSG00000249626.1	RP11-496H1.1	Breast_Mammary_Tissue	COVID19_HGI_C2_ALL_leave_UKBB_23andme_20210107	3_197341545_T_C	1.08282e-07	0.1375	2566	0.234696710526571	0.746329415324285	0.00384922292955945	0.0122375413649437	0.00288710985464097	0.094613299715938
3_196626406_197627009	ENSG00000249626.1	RP11-496H1.1	Skin_Sun_Exposed_Lower_leg	COVID19_HGI_C2_ALL_leave_UKBB_23andme_20210107	3_197343125_AACAAG_A	1.40767e-12	0.9395	2566	0.000505879083834167	0.981054557583725	8.29684133497282e-06	0.0160877742163522	0.00234349227475434	0.178113398141997
3_196626406_197627009	ENSG00000249626.1	RP11-496H1.1	Breast_Mammary_Tissue	COVID19_HGI_B1_ALL_leave_UKBB_23andme_20210107	3_197341545_T_C	1.08282e-07	0.351	2377	0.267428351136465	0.659754333620479	0.0177580272670497	0.0437983628346379	0.0112609251413681	0.118826989824929
3_196626406_197627009	ENSG00000249626.1	RP11-496H1.1	Brain_Anterior_cingulate_cortex_BA24	COVID19_HGI_C2_ALL_leave_UKBB_23andme_20210107	3_196685228_A_G	0.10681	0.0006744	2565	0.764304147158571	0.218376067253832	0.0125286884845569	0.00357846926879986	0.00121262783424041	0.0579882379658412
3_196626406_197627009	ENSG00000249626.1	RP11-496H1.1	Pituitary	COVID19_HGI_C2_ALL_eur_leave_ukbb_23andme_20210107	3_196685228_A_G	0.153665	2.137e-05	2848	0.635786069129189	0.2876964032458	0.0495476039309244	0.0224159867645968	0.0045539369294902	0.342396785470911
3_196626406_197627009	ENSG00000249626.1	RP11-496H1.1	Esophagus_Mucosa	COVID19_HGI_B2_ALL_eur_leave_23andme_20210107	3_197384427_A_G	4.39017e-17	0.4722	2634	2.20144516790892e-07	0.963114560720193	7.99700085965223e-09	0.0349843349033228	0.00190087623496715	0.879400817568588
3_196626406_197627009	ENSG00000249626.1	RP11-496H1.1	Brain_Cerebellum	COVID19_HGI_A2_ALL_eur_leave_23andme_20210107	3_197375970_C_T	5.43238e-18	0.4496	3012	7.7932094374551e-07	0.256625769707398	2.25613118942526e-06	0.74293019328176	0.000441001558709366	0.729589388571264
3_196626406_197627009	ENSG00000249626.1	RP11-496H1.1	Esophagus_Gastroesophageal_Junction	COVID19_HGI_A2_ALL_leave_23andme_20210107	3_197127009_A_T	0.25068	5.983e-08	2336	0.0578737765952199	0.0113540934504188	0.723034941352337	0.141784238535633	0.0659529500663915	0.401929574476283
3_196626406_197627009	ENSG00000249626.1	RP11-496H1.1	Heart_Left_Ventricle	COVID19_HGI_B2_ALL_eur_leave_23andme_20210107	3_197197831_T_C	0.104934	0.0003594	2634	0.763360411194541	0.198601702576203	0.0277299382857025	0.00721133693192728	0.0030966110116262	0.0430541800554129
3_196626406_197627009	ENSG00000249626.1	RP11-496H1.1	Liver	COVID19_HGI_B2_ALL_leave_UKBB_23andme_20210107	3_197344176_A_G	0.00190441	0.002119	2211	0.682259062026323	0.30102430076847	0.0103195808762827	0.00455132885151677	0.0018457274774076	0.0581069904518321
3_196626406_197627009	ENSG00000249626.1	RP11-496H1.1	Colon_Sigmoid	COVID19_HGI_B1_ALL_leave_UKBB_23andme_20210107	3_197140043_T_C	0.361182	0.001468	2377	0.757681955193639	0.175243302459239	0.0503123051946511	0.0116315386251576	0.00513089852731276	0.0426446913787726
3_196626406_197627009	ENSG00000249626.1	RP11-496H1.1	Brain_Putamen_basal_ganglia	COVID19_HGI_B1_ALL_leave_23andme_20210107	3_197333067_A_C	0.535038	0.004073	2589	0.757201275849639	0.181500797848607	0.0458812964968575	0.0109933023580574	0.00442332744683847	0.0165251117187204
3_196626406_197627009	ENSG00000249626.1	RP11-496H1.1	Brain_Substantia_nigra	COVID19_HGI_B1_ALL_eur_leave_23andme_20210107	3_197046036_T_C	0.0846238	0.001157	2674	0.723662223883906	0.20267694294854	0.0531543858571857	0.0148813872424698	0.00562506006789888	0.0343591411500245
3_196626406_197627009	ENSG00000249626.1	RP11-496H1.1	Heart_Left_Ventricle	COVID19_HGI_C2_ALL_eur_leave_ukbb_23andme_20210107	3_196685228_A_G	0.396824	2.137e-05	2850	0.712365645021451	0.202887306173154	0.0555263792038668	0.0158009272534034	0.0134197423481244	0.115271000881983
3_196626406_197627009	ENSG00000249626.1	RP11-496H1.1	Brain_Cerebellum	COVID19_HGI_A2_ALL_leave_23andme_20210107	3_197127009_A_T	0.754399	5.983e-08	2336	0.0431514187541826	0.0275826706715234	0.539103983941106	0.344553203461015	0.0456087231721737	0.357673815769112
3_196626406_197627009	ENSG00000249626.1	RP11-496H1.1	Spleen	COVID19_HGI_C2_ALL_leave_23andme_20210107	3_197341545_T_C	1.59294e-06	0.1253	2702	0.669663358366294	0.320025690694559	0.00627348220251478	0.0029969964515474	0.00104047228508519	0.04252268801447
3_196626406_197627009	ENSG00000249626.1	RP11-496H1.1	Nerve_Tibial	COVID19_HGI_C2_ALL_leave_23andme_20210107	3_197384427_A_G	0.000198746	0.6662	2707	0.757141210910339	0.232787759130934	0.00712605565148001	0.0021901952083623	0.00075477909888447	0.0118543488858347
3_196626406_197627009	ENSG00000249626.1	RP11-496H1.1	Brain_Caudate_basal_ganglia	COVID19_HGI_B2_ALL_leave_23andme_20210107	3_197130874_C_T	0.0291537	0.001121	2466	0.792247234523616	0.191812371368342	0.0118892183324288	0.00287734573137831	0.00117383004423502	0.0345994199669238
3_196626406_197627009	ENSG00000249626.1	RP11-496H1.1	Esophagus_Gastroesophageal_Junction	COVID19_HGI_A2_ALL_leave_UKBB_23andme_20210107	3_197127009_A_T	0.25068	3.152e-08	2339	0.0297590550900653	0.00584441486611841	0.747887932555354	0.146808866742161	0.0696997307463018	0.488138775204833
3_196626406_197627009	ENSG00000249626.1	RP11-496H1.1	Thyroid	COVID19_HGI_B2_ALL_leave_UKBB_23andme_20210107	3_197344176_A_G	3.51322e-17	0.002119	2211	3.4190514480978e-08	0.914866734567222	5.17152206583006e-10	0.0137665458968633	0.0713666848282477	0.903517584004989
3_196626406_197627009	ENSG00000249626.1	RP11-496H1.1	Brain_Putamen_basal_ganglia	COVID19_HGI_B1_ALL_leave_UKBB_23andme_20210107	3_197140043_T_C	0.74862	0.001468	2372	0.765731138798469	0.16760761486799	0.0507100740495065	0.0110948549658792	0.00485631731815588	0.044917168311684
3_196626406_197627009	ENSG00000249626.1	RP11-496H1.1	Whole_Blood	COVID19_HGI_B1_ALL_eur_leave_23andme_20210107	3_197132252_G_A	0.000257602	0.04052	2704	0.687454419029872	0.236709242502645	0.051045519376303	0.0175691381332245	0.00722168095795642	0.0573216291936871
3_196626406_197627009	ENSG00000249626.1	RP11-496H1.1	Uterus	COVID19_HGI_C2_ALL_leave_23andme_20210107	3_196753906_G_A	0.012192	0.003975	2698	0.761983948497625	0.227907987321414	0.00714802955113412	0.00213713950096227	0.000822895128864727	0.0157102890179052
3_196626406_197627009	ENSG00000249626.1	RP11-496H1.1	Testis	COVID19_HGI_A2_ALL_leave_23andme_20210107	3_197127009_A_T	0.405774	5.983e-08	2336	0.0450200400137584	0.0255425041215058	0.562449245686797	0.319062456460567	0.0479257537173715	0.38625348749921
3_196626406_197627009	ENSG00000249626.1	RP11-496H1.1	Breast_Mammary_Tissue	COVID19_HGI_B2_ALL_eur_leave_23andme_20210107	3_197384427_A_G	2.16208e-10	0.4722	2634	0.0262701864429226	0.936811100490236	0.000954294509033022	0.0340287969406126	0.00193562161719547	0.880990849263299
3_196626406_197627009	ENSG00000249626.1	RP11-496H1.1	Nerve_Tibial	COVID19_HGI_C2_ALL_eur_leave_ukbb_23andme_20210107	3_196685228_A_G	0.829216	2.137e-05	2850	0.696218035549151	0.227473862145795	0.0542677302318661	0.0177264680571146	0.00431390401607315	0.318599630049613
3_196626406_197627009	ENSG00000249626.1	RP11-496H1.1	Cells_Transformed_fibroblasts	COVID19_HGI_A2_ALL_eur_leave_23andme_20210107	3_197126406_C_T	0.74805	4.064e-07	3016	0.182771940452611	0.0646115251656506	0.529128609441363	0.18701525080226	0.0364726741381165	0.24781793311364
3_196626406_197627009	ENSG00000249626.1	RP11-496H1.1	Colon_Transverse	COVID19_HGI_A2_ALL_eur_leave_23andme_20210107	3_197375970_C_T	4.2999e-24	0.4496	3015	7.75303822227194e-13	0.256621195507273	2.24451601298979e-12	0.742921692987054	0.000457111502651637	0.997976766087978
3_196626406_197627009	ENSG00000249626.1	RP11-496H1.1	Colon_Transverse	COVID19_HGI_A2_ALL_eur_leave_ukbb_23andme_20210107	3_197375970_C_T	4.2999e-24	0.6771	3019	4.64878292196595e-13	0.153872094640481	2.55537015762788e-12	0.845812804884264	0.000315100472235129	0.997763509493879
3_196626406_197627009	ENSG00000249626.1	RP11-496H1.1	Esophagus_Gastroesophageal_Junction	COVID19_HGI_C2_ALL_eur_leave_ukbb_23andme_20210107	3_196685228_A_G	0.56052	2.137e-05	2850	0.739037161764357	0.184095882632338	0.0576053294774504	0.0143447051591463	0.00491692096670775	0.323116902786271
3_196626406_197627009	ENSG00000249626.1	RP11-496H1.1	Colon_Sigmoid	COVID19_HGI_A2_ALL_leave_23andme_20210107	3_197127009_A_T	0.514712	5.983e-08	2336	0.0567840582747128	0.0128484556328733	0.70942075426603	0.160459231645812	0.0604875001805714	0.358361477837884
3_196626406_197627009	ENSG00000249626.1	RP11-496H1.1	Whole_Blood	COVID19_HGI_B1_ALL_eur_leave_ukbb_23andme_20210107	3_197046036_T_C	0.854545	0.0003785	2706	0.680737166811764	0.234505232986824	0.0580863922918184	0.0200033501372103	0.00666785777238433	0.0558255334526397
3_196626406_197627009	ENSG00000249626.1	RP11-496H1.1	Adrenal_Gland	COVID19_HGI_A2_ALL_eur_leave_ukbb_23andme_20210107	3_197375970_C_T	1.67078e-11	0.6771	3020	0.00105655900687179	0.152742346208223	0.00580776554195914	0.839603746781832	0.000789582461114956	0.336010309161539
3_196626406_197627009	ENSG00000249626.1	RP11-496H1.1	Adipose_Subcutaneous	COVID19_HGI_A2_ALL_eur_leave_23andme_20210107	3_197375970_C_T	5.793e-14	0.4496	3016	7.18970359319624e-07	0.256622092321946	2.08143430284906e-06	0.742925902214021	0.00044920505937013	0.873647863563462
3_196626406_197627009	ENSG00000249626.1	RP11-496H1.1	Liver	COVID19_HGI_C2_ALL_leave_UKBB_23andme_20210107	3_196685228_A_G	0.681738	0.0006744	2566	0.645717385348671	0.336782863895262	0.0105903067841161	0.00552213417066521	0.00138730980128502	0.0364477745866801
3_196626406_197627009	ENSG00000249626.1	RP11-496H1.1	Cells_Transformed_fibroblasts	COVID19_HGI_A2_ALL_eur_leave_ukbb_23andme_20210107	3_197126406_C_T	0.74805	2.18e-07	3020	0.108959440357007	0.0386034987444422	0.598935676153264	0.212156997919522	0.0413443868257651	0.320138928520447
3_196626406_197627009	ENSG00000249626.1	RP11-496H1.1	Brain_Hippocampus	COVID19_HGI_C2_ALL_leave_23andme_20210107	3_196841528_G_A	0.231434	0.004287	2702	0.780086878751306	0.209892154203579	0.00732073848181611	0.00196900524086348	0.000731223322435247	0.011805811838664
3_196626406_197627009	ENSG00000249626.1	RP11-496H1.1	Brain_Hypothalamus	COVID19_HGI_B1_ALL_leave_UKBB_23andme_20210107	3_197140043_T_C	0.0436998	0.001468	2347	0.750270376078272	0.184174483133045	0.0486158685985891	0.011929090853028	0.00501018133706617	0.0514976424343892
3_196626406_197627009	ENSG00000249626.1	RP11-496H1.1	Small_Intestine_Terminal_Ileum	COVID19_HGI_C2_ALL_leave_UKBB_23andme_20210107	3_197346227_C_T	1.10019e-06	0.05915	2565	0.631637101843066	0.350583932355144	0.0103563510164487	0.00574651420299941	0.00167610058234172	0.0500865668363376
5_91295333_92295333	ENSG00000249776.1	RP11-133F8.2	Brain_Caudate_basal_ganglia	COVID19_HGI_A2_ALL_eur_leave_23andme_20210107	5_91686872_C_T	0.860841	0.00321	2116	0.821431806105942	0.163240095153185	0.0118704924316942	0.0023578791919618	0.00109972711721721	0.0231734964938047
5_91295333_92295333	ENSG00000249776.1	RP11-133F8.2	Brain_Putamen_basal_ganglia	COVID19_HGI_A2_ALL_leave_UKBB_23andme_20210107	5_91547371_A_G	0.11705	0.003041	1844	0.818800587056652	0.159782106614092	0.0163294392837465	0.00318465068923271	0.00190321635627643	0.0266939085996799
5_91295333_92295333	ENSG00000249776.1	RP11-133F8.2	Brain_Hypothalamus	COVID19_HGI_B1_ALL_eur_leave_ukbb_23andme_20210107	5_91996699_C_T	0.251779	0.001372	1958	0.750388806219512	0.149082422403282	0.077415444696317	0.0153726620427259	0.00774066463816231	0.0199110022839614
5_91295333_92295333	ENSG00000249776.1	RP11-133F8.2	Pituitary	COVID19_HGI_C2_ALL_leave_UKBB_23andme_20210107	5_91747012_CA_C	0.733849	1.704e-05	1963	0.818825388326334	0.143809390761872	0.0300570263047194	0.0052768507017899	0.00203134390528441	0.21475848150204
5_91295333_92295333	ENSG00000249776.1	RP11-133F8.2	Brain_Hippocampus	COVID19_HGI_C2_ALL_leave_23andme_20210107	5_91795333_GAATA_G	0.665791	8.729e-08	2008	0.239899382471198	0.0464652476748652	0.559423928647953	0.1083069020922	0.0459045391137836	0.790470921874012
5_91295333_92295333	ENSG00000249776.1	RP11-133F8.2	Brain_Caudate_basal_ganglia	COVID19_HGI_A2_ALL_eur_leave_ukbb_23andme_20210107	5_92061897_TGG_T	0.962818	0.004102	2119	0.813669184511134	0.161932984856566	0.0189139950970643	0.0037624615887772	0.00172137394645945	0.0181631042295279
5_91295333_92295333	ENSG00000249776.1	RP11-133F8.2	Nerve_Tibial	COVID19_HGI_C2_ALL_eur_leave_ukbb_23andme_20210107	5_92066347_T_C	0.0573162	0.009622	2092	0.843079332609145	0.147830483178238	0.00719506699147475	0.00126099119048343	0.000634126030659282	0.024232444412516
5_91295333_92295333	ENSG00000249776.1	RP11-133F8.2	Brain_Nucleus_accumbens_basal_ganglia	COVID19_HGI_A2_ALL_eur_leave_23andme_20210107	5_91686872_C_T	0.827721	0.00321	2116	0.822852198228054	0.161832596642103	0.0118910184860912	0.00233755255587519	0.00108663408787684	0.023497192242983
5_91295333_92295333	ENSG00000249776.1	RP11-133F8.2	Pituitary	COVID19_HGI_C2_ALL_leave_23andme_20210107	5_91795333_GAATA_G	0.289997	8.729e-08	2009	0.241150156922008	0.0434088108318132	0.562341405569464	0.101173683896469	0.0519259427802463	0.814118135497762
5_91295333_92295333	ENSG00000249776.1	RP11-133F8.2	Brain_Hippocampus	COVID19_HGI_C2_ALL_eur_leave_ukbb_23andme_20210107	5_92018157_T_C	0.0055917	0.002476	2086	0.824842953709299	0.16618966654797	0.00686559685102115	0.00138256380004912	0.000719219091660219	0.0458510231048463
5_91295333_92295333	ENSG00000249776.1	RP11-133F8.2	Prostate	COVID19_HGI_B1_ALL_eur_leave_23andme_20210107	5_92238737_G_A	0.210364	0.002928	1938	0.80495161538353	0.142660268510767	0.041225929708742	0.00730254497900499	0.00385964141795548	0.0220192437106975
5_91295333_92295333	ENSG00000249776.1	RP11-133F8.2	Nerve_Tibial	COVID19_HGI_A2_ALL_leave_23andme_20210107	5_91824851_G_T	0.199564	0.0007327	1840	0.856570294072997	0.129123355475524	0.0115602658860519	0.00174164333879203	0.00100444122663552	0.0430569237841733
5_91295333_92295333	ENSG00000249776.1	RP11-133F8.2	Brain_Frontal_Cortex_BA9	COVID19_HGI_B1_ALL_eur_leave_23andme_20210107	5_92238737_G_A	0.428116	0.002928	1964	0.773880025956646	0.17284272912048	0.0399560540301888	0.00891960884828822	0.00440158204439712	0.0177348156809467
5_91295333_92295333	ENSG00000249776.1	RP11-133F8.2	Pituitary	COVID19_HGI_C2_ALL_eur_leave_ukbb_23andme_20210107	5_91764429_C_CT	0.731686	0.001808	2092	0.833807987202446	0.157084267040193	0.00711594282282048	0.0013399477550174	0.000651855179522734	0.0186487975073839
5_91295333_92295333	ENSG00000249776.1	RP11-133F8.2	Brain_Substantia_nigra	COVID19_HGI_B2_ALL_eur_leave_ukbb_23andme_20210107	5_92135083_C_T	0.359636	0.0009826	1996	0.83244519126011	0.153357556064077	0.0111102007450571	0.0020457399674914	0.00104131196326507	0.0588696634479579
5_91295333_92295333	ENSG00000249776.1	RP11-133F8.2	Brain_Spinal_cord_cervical_c-1	COVID19_HGI_B2_ALL_leave_23andme_20210107	5_91686872_C_T	0.739756	5.534e-06	1877	0.751280314722609	0.126575505884573	0.0966520444830359	0.0162746930846146	0.0092174418251678	0.852895975276207
5_91295333_92295333	ENSG00000249776.1	RP11-133F8.2	Adrenal_Gland	COVID19_HGI_A2_ALL_eur_leave_23andme_20210107	5_91686872_C_T	0.729376	0.00321	2117	0.809579761024777	0.174972077216554	0.0117536436341932	0.00253912481198154	0.00115539331249443	0.0227521732404599
5_91295333_92295333	ENSG00000249776.1	RP11-133F8.2	Brain_Hippocampus	COVID19_HGI_C2_ALL_eur_leave_23andme_20210107	5_91795333_GAATA_G	0.665791	9.793e-06	2086	0.78766904221394	0.158699852968409	0.04171432309677	0.00840110172571978	0.00351567999516173	0.372003204127888
5_91295333_92295333	ENSG00000249776.1	RP11-133F8.2	Brain_Putamen_basal_ganglia	COVID19_HGI_B1_ALL_eur_leave_ukbb_23andme_20210107	5_91839594_G_C	0.259712	0.001491	1966	0.744391117391282	0.153582848103008	0.0779919292159546	0.016083351705817	0.00795075358393859	0.0189078857553533
5_91295333_92295333	ENSG00000249776.1	RP11-133F8.2	Brain_Hypothalamus	COVID19_HGI_B1_ALL_leave_23andme_20210107	5_92164452_T_G	0.737358	0.0007666	1909	0.778534001300711	0.15058825551551	0.0548535686537761	0.0106046542833018	0.00541952024670044	0.0639650950265645
5_91295333_92295333	ENSG00000249776.1	RP11-133F8.2	Brain_Frontal_Cortex_BA9	COVID19_HGI_B1_ALL_leave_23andme_20210107	5_92164452_T_G	0.25035	0.0007666	1910	0.762341590885419	0.166480102858914	0.0538547886042974	0.0117552366566912	0.00556828099467886	0.0639553800663261
5_91295333_92295333	ENSG00000249776.1	RP11-133F8.2	Brain_Nucleus_accumbens_basal_ganglia	COVID19_HGI_A2_ALL_eur_leave_ukbb_23andme_20210107	5_92061897_TGG_T	0.839299	0.004102	2119	0.814993235073317	0.160546879573287	0.0189447730671756	0.00373017757647044	0.00178493470975002	0.0173871574270362
5_91295333_92295333	ENSG00000249776.1	RP11-133F8.2	Brain_Putamen_basal_ganglia	COVID19_HGI_B1_ALL_leave_23andme_20210107	5_92164452_T_G	0.840215	0.0007666	1911	0.773426831953619	0.155516711110012	0.0546514282817923	0.0109836082236282	0.00542142043094861	0.0633704631282751
5_91295333_92295333	ENSG00000249776.1	RP11-133F8.2	Pituitary	COVID19_HGI_C2_ALL_eur_leave_23andme_20210107	5_91795333_GAATA_G	0.289997	9.793e-06	2092	0.795618233422058	0.149889553661199	0.0425852730461229	0.00801891399308718	0.00388802587753298	0.393785475170608
5_91295333_92295333	ENSG00000249776.1	RP11-133F8.2	Brain_Hypothalamus	COVID19_HGI_B1_ALL_eur_leave_23andme_20210107	5_92238737_G_A	0.346994	0.002928	1958	0.790289174788504	0.157009571038425	0.0405805578406327	0.00805822179091467	0.00406247454152392	0.0197731950630395
5_91295333_92295333	ENSG00000249776.1	RP11-133F8.2	Brain_Putamen_basal_ganglia	COVID19_HGI_A2_ALL_leave_23andme_20210107	5_91824851_G_T	0.173934	0.0007327	1840	0.824850854064954	0.160516385578893	0.0111321805756145	0.00216499227747178	0.00133558750306625	0.0343309092849295
5_91295333_92295333	ENSG00000249776.1	RP11-133F8.2	Pituitary	COVID19_HGI_B2_ALL_leave_UKBB_23andme_20210107	5_92135083_C_T	0.336862	0.003574	1740	0.856798044098044	0.132382114073532	0.00874645566136693	0.00135067427024858	0.000722711896808645	0.0259581524854975
5_91295333_92295333	ENSG00000249776.1	RP11-133F8.2	Brain_Putamen_basal_ganglia	COVID19_HGI_A2_ALL_eur_leave_ukbb_23andme_20210107	5_91465638_G_A	0.0256161	0.00436	2120	0.797629967611727	0.177708474665559	0.0185469216960336	0.00413018873849675	0.00198444728818368	0.0195230260353448
5_91295333_92295333	ENSG00000249776.1	RP11-133F8.2	Pituitary	COVID19_HGI_B2_ALL_eur_leave_23andme_20210107	5_91686872_C_T	0.343053	5.52e-06	2002	0.738228989202036	0.132812373504509	0.101059865430866	0.0181716241541791	0.00972714770841	0.828484833675457
5_91295333_92295333	ENSG00000249776.1	RP11-133F8.2	Brain_Frontal_Cortex_BA9	COVID19_HGI_B1_ALL_eur_leave_ukbb_23andme_20210107	5_91839594_G_C	0.136726	0.001491	1964	0.733968752885785	0.163928720322136	0.0768638311517789	0.0171591219321147	0.00807957370818594	0.0209900101338077
5_91295333_92295333	ENSG00000249776.1	RP11-133F8.2	Brain_Cortex	COVID19_HGI_B1_ALL_leave_UKBB_23andme_20210107	5_92238737_G_A	0.356085	0.0006775	1803	0.783382599411305	0.137218297280268	0.0623627418685896	0.0109174186228213	0.00611894281701584	0.0505640289207139
5_91295333_92295333	ENSG00000249776.1	RP11-133F8.2	Brain_Cortex	COVID19_HGI_B2_ALL_eur_leave_ukbb_23andme_20210107	5_92135083_C_T	0.525626	0.0009826	1995	0.825370448373435	0.160373386811608	0.0110056614849427	0.00213733898149783	0.00111316434851617	0.0523344430793726
5_91295333_92295333	ENSG00000249776.1	RP11-133F8.2	Brain_Cerebellum	COVID19_HGI_C2_ALL_eur_leave_ukbb_23andme_20210107	5_92018157_T_C	0.0928751	0.002476	2091	0.820285786933443	0.170587350468052	0.00699775399129598	0.00145458452296697	0.000674524084241788	0.0183952130740612
5_91295333_92295333	ENSG00000249776.1	RP11-133F8.2	Brain_Cerebellum	COVID19_HGI_A2_ALL_eur_leave_23andme_20210107	5_91686872_C_T	0.37962	0.00321	2117	0.81320039539298	0.171234603071437	0.0118070333225326	0.00248491937788897	0.00127304883516077	0.0209119370547328
5_91295333_92295333	ENSG00000249776.1	RP11-133F8.2	Brain_Hypothalamus	COVID19_HGI_A2_ALL_eur_leave_23andme_20210107	5_91686872_C_T	0.940724	0.00321	2108	0.811231001195856	0.173477506501055	0.0116819288969964	0.00249700683628643	0.00111255656980661	0.0233024546704822
5_91295333_92295333	ENSG00000249776.1	RP11-133F8.2	Brain_Frontal_Cortex_BA9	COVID19_HGI_B1_ALL_leave_UKBB_23andme_20210107	5_92238737_G_A	0.428116	0.0006775	1807	0.761133255744459	0.158055769917914	0.061574831198642	0.0127800793808769	0.00645606375810788	0.0465646329260833
5_91295333_92295333	ENSG00000249776.1	RP11-133F8.2	Cells_Transformed_fibroblasts	COVID19_HGI_C2_ALL_leave_23andme_20210107	5_91795333_GAATA_G	0.00335457	8.729e-08	2009	0.170142595044049	0.0311791519594341	0.396757884239117	0.0723775553744182	0.329542813382981	0.825920175810768
5_91295333_92295333	ENSG00000249776.1	RP11-133F8.2	Brain_Caudate_basal_ganglia	COVID19_HGI_A2_ALL_leave_23andme_20210107	5_91795333_GAATA_G	0.339437	0.0006036	1840	0.841722723825074	0.143963902227593	0.0113598831959032	0.00194192411448617	0.00101156663694431	0.0449205410214784
5_91295333_92295333	ENSG00000249776.1	RP11-133F8.2	Brain_Spinal_cord_cervical_c-1	COVID19_HGI_B2_ALL_eur_leave_ukbb_23andme_20210107	5_92135083_C_T	0.685958	0.0009826	1992	0.835320220504791	0.150529169607955	0.0111138365412735	0.00200173772702945	0.00103503561895069	0.0571793839141288
5_91295333_92295333	ENSG00000249776.1	RP11-133F8.2	Brain_Substantia_nigra	COVID19_HGI_C2_ALL_eur_leave_23andme_20210107	5_91795333_GAATA_G	0.526248	9.793e-06	2080	0.793637520152512	0.152444736945929	0.0420148396483498	0.00806652447914914	0.00383637877405961	0.389064804912912
5_91295333_92295333	ENSG00000249776.1	RP11-133F8.2	Brain_Cerebellum	COVID19_HGI_A2_ALL_eur_leave_ukbb_23andme_20210107	5_92061897_TGG_T	0.695868	0.004102	2120	0.805494655135966	0.16985038706131	0.0188019343362754	0.00396277395298041	0.00189024951346743	0.0162003879445739
5_91295333_92295333	ENSG00000249776.1	RP11-133F8.2	Nerve_Tibial	COVID19_HGI_C2_ALL_eur_leave_23andme_20210107	5_91795333_GAATA_G	0.404175	9.793e-06	2092	0.804864025546837	0.141129586727198	0.0430801518279576	0.00755055122800798	0.00337568466999941	0.365534729406586
5_91295333_92295333	ENSG00000249776.1	RP11-133F8.2	Brain_Cerebellum	COVID19_HGI_B2_ALL_leave_UKBB_23andme_20210107	5_91324764_T_C	0.0715991	0.001573	1739	0.843171204512647	0.145707699383921	0.00860519659232153	0.00148602683835219	0.00102987267275845	0.0231604834736166
5_91295333_92295333	ENSG00000249776.1	RP11-133F8.2	Nerve_Tibial	COVID19_HGI_A2_ALL_leave_UKBB_23andme_20210107	5_91547371_A_G	0.820818	0.003041	1844	0.850540546630594	0.1284386686952	0.0169624331419878	0.00255996954475498	0.00149838198746388	0.0257846667415617
5_91295333_92295333	ENSG00000249776.1	RP11-133F8.2	Prostate	COVID19_HGI_B1_ALL_eur_leave_ukbb_23andme_20210107	5_92000041_T_C	0.239831	0.001381	1938	0.763718935228964	0.135352667519785	0.0792752758850543	0.0140422175926118	0.00761090377358449	0.0208440997908446
5_91295333_92295333	ENSG00000249776.1	RP11-133F8.2	Pituitary	COVID19_HGI_A2_ALL_leave_UKBB_23andme_20210107	5_91547371_A_G	0.557537	0.003041	1844	0.841161119296815	0.137864854035807	0.0167753780866003	0.00274800483898189	0.00145064374179512	0.0290546311349573
5_91295333_92295333	ENSG00000249776.1	RP11-133F8.2	Pituitary	COVID19_HGI_B1_ALL_eur_leave_23andme_20210107	5_92238737_G_A	0.510161	0.002928	1966	0.804615175953962	0.14262643728093	0.0415876308794794	0.00736803888449748	0.00380271700113158	0.0210751393032921
5_91295333_92295333	ENSG00000249776.1	RP11-133F8.2	Brain_Hippocampus	COVID19_HGI_C2_ALL_leave_UKBB_23andme_20210107	5_91747012_CA_C	0.164481	1.704e-05	1963	0.80889114633647	0.15281820989207	0.0296923651974019	0.00560658150382262	0.00299169707023551	0.274416331075972
5_91295333_92295333	ENSG00000249776.1	RP11-133F8.2	Brain_Cerebellar_Hemisphere	COVID19_HGI_B2_ALL_leave_UKBB_23andme_20210107	5_91751782_C_T	0.0460843	0.001156	1740	0.842762817957043	0.146267225220844	0.0086031797937513	0.00149226591902789	0.000874511109333219	0.0382836912312355
5_91295333_92295333	ENSG00000249776.1	RP11-133F8.2	Brain_Spinal_cord_cervical_c-1	COVID19_HGI_C2_ALL_eur_leave_ukbb_23andme_20210107	5_91764429_C_CT	0.916048	0.001808	2075	0.834204740101275	0.156766364482979	0.00704664711031773	0.00132356929066195	0.000658679014766143	0.0202871460040234
5_91295333_92295333	ENSG00000249776.1	RP11-133F8.2	Adrenal_Gland	COVID19_HGI_A2_ALL_leave_UKBB_23andme_20210107	5_91547371_A_G	0.115443	0.003041	1844	0.823417918353537	0.155390049630276	0.0164215232810681	0.00309728936180566	0.0016732193733137	0.0303904974968677
5_91295333_92295333	ENSG00000249776.1	RP11-133F8.2	Nerve_Tibial	COVID19_HGI_B2_ALL_eur_leave_ukbb_23andme_20210107	5_92135083_C_T	0.861106	0.0009826	2004	0.84386311119927	0.141941046836184	0.0113057017887475	0.00190067340462977	0.000989466771169112	0.0528121772943676
5_91295333_92295333	ENSG00000249776.1	RP11-133F8.2	Pituitary	COVID19_HGI_B1_ALL_eur_leave_ukbb_23andme_20210107	5_92000041_T_C	0.298517	0.001381	1966	0.763063474154938	0.135260964483915	0.0799482840044288	0.0141641045449347	0.00756317281178375	0.0202492578364153
5_91295333_92295333	ENSG00000249776.1	RP11-133F8.2	Brain_Cerebellum	COVID19_HGI_B1_ALL_eur_leave_ukbb_23andme_20210107	5_91996699_C_T	0.876063	0.001372	1964	0.752140465171618	0.146407256780123	0.0787787652412122	0.0153272666959801	0.00734624611106673	0.0184507471990645
5_91295333_92295333	ENSG00000249776.1	RP11-133F8.2	Cells_Transformed_fibroblasts	COVID19_HGI_B1_ALL_leave_UKBB_23andme_20210107	5_92238737_G_A	0.733945	0.0006775	1808	0.791175077027015	0.128564943686322	0.0640209532814124	0.0103974819330757	0.00584154407217494	0.0487834976138388
5_91295333_92295333	ENSG00000249776.1	RP11-133F8.2	Brain_Cerebellar_Hemisphere	COVID19_HGI_C2_ALL_eur_leave_23andme_20210107	5_91795333_GAATA_G	0.0478809	9.793e-06	2090	0.780565084512156	0.162593490822064	0.0416831570539746	0.00867621481433935	0.00648205279746633	0.437544746322986
5_91295333_92295333	ENSG00000249776.1	RP11-133F8.2	Brain_Spinal_cord_cervical_c-1	COVID19_HGI_B2_ALL_leave_UKBB_23andme_20210107	5_92135083_C_T	0.685958	0.003574	1734	0.85628842087187	0.13285975858769	0.00871861118039825	0.00135197859689892	0.000781230763142933	0.0232196392066685
5_91295333_92295333	ENSG00000249776.1	RP11-133F8.2	Prostate	COVID19_HGI_A2_ALL_eur_leave_ukbb_23andme_20210107	5_92061897_TGG_T	0.926872	0.004102	2093	0.819129754842435	0.156816736563729	0.0187621265745993	0.00359017840157412	0.00170120361766305	0.0182746448816703
5_91295333_92295333	ENSG00000249776.1	RP11-133F8.2	Brain_Putamen_basal_ganglia	COVID19_HGI_B1_ALL_eur_leave_23andme_20210107	5_92238737_G_A	0.230826	0.002928	1966	0.784968964376829	0.161954873459475	0.0405721896851454	0.00836672089010639	0.00413725158844463	0.0195047442086731
5_91295333_92295333	ENSG00000249776.1	RP11-133F8.2	Brain_Spinal_cord_cervical_c-1	COVID19_HGI_C2_ALL_eur_leave_23andme_20210107	5_91795333_GAATA_G	0.974981	9.793e-06	2075	0.796093266718921	0.149604337177169	0.0425474499631435	0.00799188684306767	0.00376305929769849	0.369112398945506
5_91295333_92295333	ENSG00000249776.1	RP11-133F8.2	Brain_Cerebellum	COVID19_HGI_B1_ALL_eur_leave_23andme_20210107	5_92238737_G_A	0.227639	0.002928	1964	0.792837341081104	0.154329072235258	0.0409477982190942	0.00796673947298505	0.00391904899155853	0.0210508554510986
5_91295333_92295333	ENSG00000249776.1	RP11-133F8.2	Brain_Caudate_basal_ganglia	COVID19_HGI_B2_ALL_eur_leave_ukbb_23andme_20210107	5_92135083_C_T	0.274539	0.0009826	2003	0.829536648856012	0.156204948679127	0.0111105280989107	0.002091098494039	0.0010567758719118	0.0588247155184904
5_91295333_92295333	ENSG00000249776.1	RP11-133F8.2	Cells_Transformed_fibroblasts	COVID19_HGI_B1_ALL_eur_leave_23andme_20210107	5_91795107_T_C	0.000990441	0.06497	1966	0.802878723049827	0.143865319789614	0.0414978799468909	0.00743154840192787	0.00432652881174035	0.0213033911841045
5_91295333_92295333	ENSG00000249776.1	RP11-133F8.2	Nerve_Tibial	COVID19_HGI_B2_ALL_eur_leave_23andme_20210107	5_91686872_C_T	0.120857	5.52e-06	2002	0.744508225449787	0.125136331191262	0.101919461544657	0.0171192226475432	0.0113167591667514	0.844512672993625
5_91295333_92295333	ENSG00000249776.1	RP11-133F8.2	Adrenal_Gland	COVID19_HGI_B1_ALL_eur_leave_23andme_20210107	5_92238737_G_A	0.673434	0.002928	1964	0.788725468407014	0.158322389849658	0.0406586520894013	0.00815735379277137	0.00413613586115489	0.0190361617714007
5_91295333_92295333	ENSG00000249776.1	RP11-133F8.2	Brain_Hippocampus	COVID19_HGI_B2_ALL_leave_UKBB_23andme_20210107	5_91324764_T_C	0.110517	0.001573	1740	0.847485903340395	0.141596840048744	0.00865139448935535	0.0014446424947305	0.000821219626775405	0.0235867059355944
5_91295333_92295333	ENSG00000249776.1	RP11-133F8.2	Nerve_Tibial	COVID19_HGI_A2_ALL_eur_leave_ukbb_23andme_20210107	5_92036916_A_G	0.00429182	0.008964	2121	0.827929879204303	0.147551873300688	0.0193288115257775	0.00344299256280672	0.0017464434064244	0.0304259644652284
5_91295333_92295333	ENSG00000249776.1	RP11-133F8.2	Brain_Cortex	COVID19_HGI_A2_ALL_leave_UKBB_23andme_20210107	5_91547371_A_G	0.844701	0.003041	1840	0.830689781395062	0.148205353669972	0.0165513299570389	0.00295136024870613	0.00160217472922144	0.0255299337818461
5_91295333_92295333	ENSG00000249776.1	RP11-133F8.2	Cells_Transformed_fibroblasts	COVID19_HGI_B2_ALL_leave_23andme_20210107	5_91686872_C_T	0.533786	5.534e-06	1887	0.748470634897164	0.128527388827302	0.0963227264320835	0.0165303911917181	0.0101488586517323	0.7397355752176
5_91295333_92295333	ENSG00000249776.1	RP11-133F8.2	Brain_Cerebellar_Hemisphere	COVID19_HGI_B1_ALL_eur_leave_23andme_20210107	5_92238737_G_A	0.535516	0.002928	1964	0.791805257541897	0.15517284497765	0.0408922031434263	0.00800966800896253	0.00412002632806464	0.0191385704735348
5_91295333_92295333	ENSG00000249776.1	RP11-133F8.2	Ovary	COVID19_HGI_B2_ALL_leave_23andme_20210107	5_91686872_C_T	0.650531	5.534e-06	1887	0.738336262423397	0.139401506295378	0.0950185064108322	0.0179306467935017	0.00931307807689097	0.847806875630282
5_91295333_92295333	ENSG00000249776.1	RP11-133F8.2	Brain_Cerebellum	COVID19_HGI_C2_ALL_eur_leave_23andme_20210107	5_91795333_GAATA_G	0.851503	9.793e-06	2091	0.783128596225176	0.162860108554651	0.0419151221801211	0.00871332265780632	0.00338285038224598	0.34148457341783
5_91295333_92295333	ENSG00000249776.1	RP11-133F8.2	Pituitary	COVID19_HGI_A2_ALL_eur_leave_23andme_20210107	5_91686872_C_T	0.343053	0.00321	2117	0.826889369581474	0.157745378249007	0.012002265283424	0.00228859330154729	0.00107439358454869	0.0254159764504166
5_91295333_92295333	ENSG00000249776.1	RP11-133F8.2	Adrenal_Gland	COVID19_HGI_A2_ALL_leave_23andme_20210107	5_91795333_GAATA_G	0.758589	0.0006036	1840	0.829416531607383	0.156255369738805	0.0111937989234672	0.00210779472403106	0.00102650500631444	0.0379857393630143
5_91295333_92295333	ENSG00000249776.1	RP11-133F8.2	Brain_Substantia_nigra	COVID19_HGI_C2_ALL_leave_23andme_20210107	5_91795333_GAATA_G	0.526248	8.729e-08	2003	0.240505464478149	0.0443434538008887	0.560833699237976	0.103353352733291	0.0509640297496954	0.808504758340745
5_91295333_92295333	ENSG00000249776.1	RP11-133F8.2	Brain_Hypothalamus	COVID19_HGI_C2_ALL_leave_23andme_20210107	5_91795333_GAATA_G	0.710177	8.729e-08	2006	0.237794517027548	0.0483953377640052	0.554514029459064	0.11280680135859	0.0464893143907928	0.801208936635553
5_91295333_92295333	ENSG00000249776.1	RP11-133F8.2	Cells_Transformed_fibroblasts	COVID19_HGI_C2_ALL_eur_leave_ukbb_23andme_20210107	5_91795333_GAATA_G	0.00335457	0.01299	2092	0.831665141499661	0.159164541213708	0.00709765519817166	0.00135763820861589	0.000715023879843557	0.029203183069734
5_91295333_92295333	ENSG00000249776.1	RP11-133F8.2	Brain_Substantia_nigra	COVID19_HGI_B2_ALL_leave_23andme_20210107	5_91686872_C_T	0.356084	5.534e-06	1883	0.748559758039185	0.129117096477104	0.0963213160849723	0.0166048125077065	0.0093970168910326	0.854748537831363
5_91295333_92295333	ENSG00000249776.1	RP11-133F8.2	Brain_Substantia_nigra	COVID19_HGI_B2_ALL_leave_UKBB_23andme_20210107	5_92135083_C_T	0.359636	0.003574	1736	0.853670881280376	0.135466634645156	0.00869334668984833	0.0013787323662293	0.000790405018390912	0.0237810212266634
5_91295333_92295333	ENSG00000249776.1	RP11-133F8.2	Brain_Frontal_Cortex_BA9	COVID19_HGI_B2_ALL_eur_leave_23andme_20210107	5_91686872_C_T	0.120626	5.52e-06	2000	0.709416391906202	0.161201959813675	0.0970968841464231	0.0220532677330819	0.010231496400618	0.825484335529206
5_91295333_92295333	ENSG00000249776.1	RP11-133F8.2	Brain_Cerebellum	COVID19_HGI_C2_ALL_leave_23andme_20210107	5_91795333_GAATA_G	0.851503	8.729e-08	2008	0.240117740047957	0.0479092180477086	0.559933426960408	0.111679718091093	0.0403598968528343	0.799457082908619
5_91295333_92295333	ENSG00000249776.1	RP11-133F8.2	Brain_Hippocampus	COVID19_HGI_B1_ALL_leave_23andme_20210107	5_92164452_T_G	0.319878	0.0007666	1911	0.784272608006248	0.144655385506634	0.0554178060794224	0.0102161150078926	0.00543808539980325	0.0661374602177392
5_91295333_92295333	ENSG00000249776.1	RP11-133F8.2	Brain_Cortex	COVID19_HGI_A2_ALL_eur_leave_ukbb_23andme_20210107	5_91726168_A_G	0.0967737	0.002928	2111	0.809104403948489	0.166299050662702	0.0188267957792634	0.00386765819008827	0.00190209141945764	0.0169089343041993
5_91295333_92295333	ENSG00000249776.1	RP11-133F8.2	Pituitary	COVID19_HGI_B1_ALL_leave_UKBB_23andme_20210107	5_92238737_G_A	0.510161	0.0006775	1808	0.79183504520122	0.127797286460404	0.0640743571270021	0.0103352474969018	0.00595806371447166	0.0518331103190934
5_91295333_92295333	ENSG00000249776.1	RP11-133F8.2	Brain_Cortex	COVID19_HGI_B1_ALL_eur_leave_ukbb_23andme_20210107	5_91839594_G_C	0.0926804	0.001491	1957	0.755574619337688	0.143772794422843	0.0779388113653491	0.0148225178345382	0.00789125703958131	0.0246179584678229
5_91295333_92295333	ENSG00000249776.1	RP11-133F8.2	Cells_Transformed_fibroblasts	COVID19_HGI_B2_ALL_leave_UKBB_23andme_20210107	5_92135083_C_T	0.0299837	0.003574	1740	0.855868921460318	0.133256084395287	0.00873697089420293	0.00135954025465716	0.000778482995534501	0.0414005044931878
5_91295333_92295333	ENSG00000249776.1	RP11-133F8.2	Pituitary	COVID19_HGI_A2_ALL_leave_23andme_20210107	5_91795333_GAATA_G	0.289997	0.0006036	1840	0.847117715642782	0.138586553417598	0.0114326939626287	0.00186936935666924	0.000993667620321435	0.0478304618386701
5_91295333_92295333	ENSG00000249776.1	RP11-133F8.2	Brain_Cortex	COVID19_HGI_B1_ALL_leave_23andme_20210107	5_92164452_T_G	0.527904	0.0007666	1905	0.783955816392352	0.145286787464574	0.0551962260285596	0.0102239157113589	0.00533725440315578	0.0641196355341477
5_91295333_92295333	ENSG00000249776.1	RP11-133F8.2	Nerve_Tibial	COVID19_HGI_B1_ALL_leave_UKBB_23andme_20210107	5_92238737_G_A	0.711447	0.0006775	1808	0.799262246547721	0.120625044531229	0.0646753574924368	0.00975515401284622	0.0056821974157666	0.0498685990909997
5_91295333_92295333	ENSG00000249776.1	RP11-133F8.2	Brain_Cerebellar_Hemisphere	COVID19_HGI_B2_ALL_leave_23andme_20210107	5_91686872_C_T	0.544345	5.534e-06	1886	0.738792318396667	0.139048903449968	0.0950745114904533	0.0178848775247625	0.00919938913814921	0.835652861539396
5_91295333_92295333	ENSG00000249776.1	RP11-133F8.2	Brain_Putamen_basal_ganglia	COVID19_HGI_C2_ALL_eur_leave_23andme_20210107	5_91795333_GAATA_G	0.464052	9.793e-06	2092	0.774976210596313	0.170556230782443	0.0414804137790373	0.00912511887527256	0.00386202596693403	0.346159007279524
5_91295333_92295333	ENSG00000249776.1	RP11-133F8.2	Brain_Substantia_nigra	COVID19_HGI_C2_ALL_leave_UKBB_23andme_20210107	5_91747012_CA_C	0.765524	1.704e-05	1958	0.815712605240548	0.146690982583583	0.0299293903612484	0.00537996602208463	0.00228705579253665	0.231064682849332
5_91295333_92295333	ENSG00000249776.1	RP11-133F8.2	Brain_Substantia_nigra	COVID19_HGI_B1_ALL_eur_leave_ukbb_23andme_20210107	5_91839594_G_C	0.409106	0.001491	1954	0.761070357847774	0.13746652991092	0.0795499354852214	0.0143609663806195	0.00755221037546474	0.0191782122029743
5_91295333_92295333	ENSG00000249776.1	RP11-133F8.2	Brain_Substantia_nigra	COVID19_HGI_B1_ALL_leave_23andme_20210107	5_92164452_T_G	0.949111	0.0007666	1907	0.790574179736468	0.138602907011324	0.055815982009548	0.0097803920181561	0.00522653922450335	0.0657334814223844
5_91295333_92295333	ENSG00000249776.1	RP11-133F8.2	Brain_Frontal_Cortex_BA9	COVID19_HGI_A2_ALL_eur_leave_23andme_20210107	5_91686872_C_T	0.120626	0.00321	2114	0.794492993187845	0.190115615761138	0.0114724275736156	0.00274408234723321	0.0011748811301683	0.0243549215492492
5_91295333_92295333	ENSG00000249776.1	RP11-133F8.2	Brain_Cerebellum	COVID19_HGI_B2_ALL_eur_leave_ukbb_23andme_20210107	5_92135083_C_T	0.136301	0.0009826	2003	0.822339716681879	0.163310593852308	0.0110135908137634	0.00218606775727126	0.00115003089477837	0.0588406238828527
5_91295333_92295333	ENSG00000249776.1	RP11-133F8.2	Brain_Frontal_Cortex_BA9	COVID19_HGI_A2_ALL_leave_UKBB_23andme_20210107	5_91547371_A_G	0.875799	0.003041	1844	0.807146373452416	0.171620871815569	0.0160970178902369	0.00342094103815228	0.00171479580362635	0.0236188791502997
5_91295333_92295333	ENSG00000249776.1	RP11-133F8.2	Brain_Hypothalamus	COVID19_HGI_A2_ALL_eur_leave_ukbb_23andme_20210107	5_92061897_TGG_T	0.847518	0.004102	2111	0.803528382735365	0.172052156437349	0.0186188892167406	0.00398487613649742	0.00181569547404809	0.0172151926181301
5_91295333_92295333	ENSG00000249776.1	RP11-133F8.2	Pituitary	COVID19_HGI_A2_ALL_eur_leave_ukbb_23andme_20210107	5_92061897_TGG_T	0.455639	0.004102	2120	0.819068192139625	0.156481420555769	0.0191132503280715	0.00364986285500961	0.00168727412152475	0.0190918920296073
5_91295333_92295333	ENSG00000249776.1	RP11-133F8.2	Cells_Transformed_fibroblasts	COVID19_HGI_C2_ALL_eur_leave_23andme_20210107	5_91795333_GAATA_G	0.00335457	9.793e-06	2092	0.77461562446945	0.148246372648649	0.0414611134940211	0.00790708134561529	0.027769808042265	0.489835305797033
5_91295333_92295333	ENSG00000249776.1	RP11-133F8.2	Brain_Nucleus_accumbens_basal_ganglia	COVID19_HGI_C2_ALL_eur_leave_23andme_20210107	5_91795333_GAATA_G	0.407856	9.793e-06	2091	0.791982577603659	0.153804036445887	0.0423713540273997	0.00822495443833097	0.00361707748472425	0.38228125766141
5_91295333_92295333	ENSG00000249776.1	RP11-133F8.2	Brain_Cerebellar_Hemisphere	COVID19_HGI_B1_ALL_eur_leave_ukbb_23andme_20210107	5_92000041_T_C	0.341156	0.001381	1964	0.751074694996579	0.147190734215569	0.0786566132381756	0.0154069405130321	0.00767101703664451	0.0194221634664168
5_91295333_92295333	ENSG00000249776.1	RP11-133F8.2	Brain_Caudate_basal_ganglia	COVID19_HGI_B2_ALL_eur_leave_23andme_20210107	5_91686872_C_T	0.860841	5.52e-06	2001	0.733308737583494	0.137964426133608	0.100381540464736	0.0188762757076318	0.00946902011052946	0.794223965259999
5_91295333_92295333	ENSG00000249776.1	RP11-133F8.2	Brain_Caudate_basal_ganglia	COVID19_HGI_B2_ALL_leave_23andme_20210107	5_91686872_C_T	0.860841	5.534e-06	1886	0.746725824972463	0.131434459557376	0.0960954672358202	0.0169053421489482	0.0088389060853923	0.844925566709996
5_91295333_92295333	ENSG00000249776.1	RP11-133F8.2	Cells_Transformed_fibroblasts	COVID19_HGI_A2_ALL_eur_leave_23andme_20210107	5_91795333_GAATA_G	0.00335457	0.001537	2118	0.824156001612054	0.159757483637507	0.0119686715777319	0.00231825249898182	0.00179959067372513	0.0988809641379278
5_91295333_92295333	ENSG00000249776.1	RP11-133F8.2	Prostate	COVID19_HGI_A2_ALL_leave_UKBB_23andme_20210107	5_91547371_A_G	0.732244	0.003041	1840	0.839555040556637	0.139480016909335	0.0167155234681353	0.00277557039900755	0.00147384866688619	0.0283883863973935
5_91295333_92295333	ENSG00000249776.1	RP11-133F8.2	Brain_Cerebellum	COVID19_HGI_B2_ALL_leave_23andme_20210107	5_91686872_C_T	0.37962	5.534e-06	1886	0.738720060670944	0.138372543215769	0.0950660499594925	0.0177971493623285	0.0100441967914654	0.776170691571119
5_91295333_92295333	ENSG00000249776.1	RP11-133F8.2	Brain_Cortex	COVID19_HGI_C2_ALL_eur_leave_23andme_20210107	5_91795333_GAATA_G	0.33071	9.793e-06	2082	0.786180516507776	0.159396479106262	0.0420386564703574	0.00851938597984253	0.00386496193576277	0.377110131278361
5_91295333_92295333	ENSG00000249776.1	RP11-133F8.2	Brain_Spinal_cord_cervical_c-1	COVID19_HGI_C2_ALL_leave_UKBB_23andme_20210107	5_91747012_CA_C	0.887085	1.704e-05	1953	0.818491842051517	0.143946412843661	0.0300136992063933	0.00527617332989079	0.00227187256853863	0.227801942278464
5_91295333_92295333	ENSG00000249776.1	RP11-133F8.2	Brain_Hypothalamus	COVID19_HGI_B1_ALL_leave_UKBB_23andme_20210107	5_92238737_G_A	0.346994	0.0006775	1806	0.77782844679459	0.142645196922544	0.0619528583939101	0.0113552557717634	0.00621824211719185	0.0497850695056632
5_91295333_92295333	ENSG00000249776.1	RP11-133F8.2	Brain_Amygdala	COVID19_HGI_B2_ALL_leave_23andme_20210107	5_91686872_C_T	0.458354	5.534e-06	1881	0.726602320467379	0.151298979171398	0.0934872994665898	0.0194575235283534	0.0091538773662796	0.842545473134537
5_91295333_92295333	ENSG00000249776.1	RP11-133F8.2	Ovary	COVID19_HGI_C2_ALL_eur_leave_23andme_20210107	5_91795333_GAATA_G	0.749611	9.793e-06	2092	0.782096706453341	0.163604066654574	0.0418615365934191	0.00875318349504523	0.00368450680362045	0.376728555195195
5_91295333_92295333	ENSG00000249776.1	RP11-133F8.2	Brain_Hippocampus	COVID19_HGI_A2_ALL_eur_leave_ukbb_23andme_20210107	5_92061897_TGG_T	0.418976	0.004102	2115	0.80993019332842	0.165610435618806	0.018802459427341	0.00384281785366844	0.00181409377176444	0.0177021052609666
5_91295333_92295333	ENSG00000249776.1	RP11-133F8.2	Adrenal_Gland	COVID19_HGI_A2_ALL_eur_leave_ukbb_23andme_20210107	5_91893095_T_C	0.00143228	0.01575	2120	0.801691105015197	0.173518586178412	0.0187113936785931	0.00404787615873597	0.00203103896906176	0.0216243178214952
5_91295333_92295333	ENSG00000249776.1	RP11-133F8.2	Brain_Cerebellar_Hemisphere	COVID19_HGI_B2_ALL_eur_leave_ukbb_23andme_20210107	5_92135083_C_T	0.589753	0.0009826	2002	0.821601492584746	0.164089234034343	0.0109995403021746	0.00219570055362602	0.00111403252511055	0.0517876866024607
5_91295333_92295333	ENSG00000249776.1	RP11-133F8.2	Brain_Spinal_cord_cervical_c-1	COVID19_HGI_A2_ALL_eur_leave_23andme_20210107	5_91686872_C_T	0.739756	0.00321	2101	0.827255675699261	0.157544461411567	0.0118598800126614	0.00225754021038633	0.0010824426661241	0.0248078141642807
5_91295333_92295333	ENSG00000249776.1	RP11-133F8.2	Brain_Caudate_basal_ganglia	COVID19_HGI_A2_ALL_leave_UKBB_23andme_20210107	5_91547371_A_G	0.67562	0.003041	1844	0.83576483400196	0.143220819359508	0.0166677593153474	0.0028547783389238	0.00149180898426097	0.0275273455651927
5_91295333_92295333	ENSG00000249776.1	RP11-133F8.2	Brain_Hippocampus	COVID19_HGI_A2_ALL_leave_23andme_20210107	5_91795333_GAATA_G	0.665791	0.0006036	1840	0.837673875808805	0.148010038776364	0.011305239975231	0.0019965279904023	0.00101431744919848	0.039978928693458
5_91295333_92295333	ENSG00000249776.1	RP11-133F8.2	Brain_Substantia_nigra	COVID19_HGI_A2_ALL_eur_leave_ukbb_23andme_20210107	5_92061897_TGG_T	0.833687	0.004102	2107	0.816632782839623	0.159005126798559	0.0189239470953852	0.00368289306500327	0.00175525020142878	0.0181235827895429
5_91295333_92295333	ENSG00000249776.1	RP11-133F8.2	Nerve_Tibial	COVID19_HGI_B1_ALL_eur_leave_23andme_20210107	5_92238737_G_A	0.711447	0.002928	1966	0.812624876741466	0.134739474182741	0.0420016231701554	0.0069605196691699	0.00367350623646821	0.0200291290664954
5_91295333_92295333	ENSG00000249776.1	RP11-133F8.2	Prostate	COVID19_HGI_A2_ALL_eur_leave_23andme_20210107	5_91686872_C_T	0.553851	0.00321	2090	0.826834101855057	0.15806361810493	0.0117815767527143	0.00225118234474234	0.00106952094255665	0.02506897529992
5_91295333_92295333	ENSG00000249776.1	RP11-133F8.2	Brain_Nucleus_accumbens_basal_ganglia	COVID19_HGI_C2_ALL_eur_leave_ukbb_23andme_20210107	5_91764429_C_CT	0.938807	0.001808	2091	0.829758500790036	0.161140169374612	0.00707583014507481	0.00137348330969046	0.000652016380587004	0.0191026286367438
5_91295333_92295333	ENSG00000249776.1	RP11-133F8.2	Pituitary	COVID19_HGI_B1_ALL_leave_23andme_20210107	5_92164452_T_G	0.86436	0.0007666	1911	0.793651410443926	0.135543865952999	0.0560805254571522	0.00957256867078388	0.00515162947513928	0.0660561919935768
5_91295333_92295333	ENSG00000249776.1	RP11-133F8.2	Brain_Spinal_cord_cervical_c-1	COVID19_HGI_B1_ALL_eur_leave_ukbb_23andme_20210107	5_91996699_C_T	0.381077	0.001372	1951	0.763616967614519	0.135118226390366	0.0797082952115299	0.0140965266142774	0.00745998416930766	0.0203879032338214
5_91295333_92295333	ENSG00000249776.1	RP11-133F8.2	Ovary	COVID19_HGI_B2_ALL_leave_UKBB_23andme_20210107	5_92135083_C_T	0.334787	0.003574	1740	0.842592261546567	0.146475808168759	0.0086014387019126	0.00149443365053169	0.000836057932229854	0.022240170227213
5_91295333_92295333	ENSG00000249776.1	RP11-133F8.2	Brain_Nucleus_accumbens_basal_ganglia	COVID19_HGI_B1_ALL_leave_23andme_20210107	5_92164452_T_G	0.937213	0.0007666	1910	0.789928818952847	0.139208580460666	0.0558036581839098	0.00982900810577397	0.00522993429680361	0.0662258848078508
5_91295333_92295333	ENSG00000249776.1	RP11-133F8.2	Cells_Transformed_fibroblasts	COVID19_HGI_A2_ALL_leave_UKBB_23andme_20210107	5_91547371_A_G	0.59031	0.003041	1844	0.838660470012006	0.140055951155561	0.0167255073350257	0.0027913861125917	0.00176668538481589	0.0230765915580082
5_91295333_92295333	ENSG00000249776.1	RP11-133F8.2	Nerve_Tibial	COVID19_HGI_B2_ALL_leave_23andme_20210107	5_91686872_C_T	0.120857	5.534e-06	1887	0.75810204243986	0.118429849604952	0.0975622185252081	0.0152303846959216	0.0106755047340583	0.888981302815984
5_91295333_92295333	ENSG00000249776.1	RP11-133F8.2	Nerve_Tibial	COVID19_HGI_A2_ALL_eur_leave_23andme_20210107	5_92036916_A_G	0.00429182	0.008446	2118	0.835866448724876	0.148741264397728	0.0121387346425493	0.00215897626031234	0.00109457597453423	0.0365990270328665
5_91295333_92295333	ENSG00000249776.1	RP11-133F8.2	Brain_Hippocampus	COVID19_HGI_B2_ALL_eur_leave_ukbb_23andme_20210107	5_92135083_C_T	0.259491	0.0009826	2001	0.82594127729194	0.159837902548276	0.0110246529934416	0.0021324504437174	0.00106371672262546	0.0585081509533173
5_91295333_92295333	ENSG00000249776.1	RP11-133F8.2	Brain_Anterior_cingulate_cortex_BA24	COVID19_HGI_C2_ALL_eur_leave_ukbb_23andme_20210107	5_91764429_C_CT	0.817061	0.001808	2091	0.804978817175334	0.185879378214092	0.00684830657759487	0.00158064424692576	0.000712853786052683	0.0182787542735354
5_91295333_92295333	ENSG00000249776.1	RP11-133F8.2	Brain_Substantia_nigra	COVID19_HGI_B1_ALL_eur_leave_23andme_20210107	5_92238737_G_A	0.716435	0.002928	1954	0.802401082630632	0.144931794135202	0.0413314257961923	0.00746151666237911	0.0038741807755943	0.0204478683611288
5_91295333_92295333	ENSG00000249776.1	RP11-133F8.2	Brain_Anterior_cingulate_cortex_BA24	COVID19_HGI_A2_ALL_leave_UKBB_23andme_20210107	5_91547371_A_G	0.869121	0.003041	1843	0.811322959569112	0.16744160976586	0.0161696995967514	0.00333538775247722	0.00173034331580003	0.0240292546572791
5_91295333_92295333	ENSG00000249776.1	RP11-133F8.2	Brain_Anterior_cingulate_cortex_BA24	COVID19_HGI_C2_ALL_leave_23andme_20210107	5_91795333_GAATA_G	0.227701	8.729e-08	2008	0.23121482204141	0.0514679308389484	0.539169669069041	0.119959841354597	0.058187736696003	0.768166661685256
5_91295333_92295333	ENSG00000249776.1	RP11-133F8.2	Cells_Transformed_fibroblasts	COVID19_HGI_B2_ALL_eur_leave_ukbb_23andme_20210107	5_92135083_C_T	0.0299837	0.0009826	2004	0.833226750818856	0.152446565475326	0.0111632005738197	0.00204128893280623	0.00112219419919277	0.093512514054043
5_91295333_92295333	ENSG00000249776.1	RP11-133F8.2	Brain_Frontal_Cortex_BA9	COVID19_HGI_A2_ALL_eur_leave_ukbb_23andme_20210107	5_91741030_TG_T	0.0778003	0.00109	2117	0.786833317205651	0.188510198773749	0.018275890401252	0.00437654940156471	0.00200404421778343	0.0205261190388951
5_91295333_92295333	ENSG00000249776.1	RP11-133F8.2	Brain_Cortex	COVID19_HGI_B1_ALL_eur_leave_23andme_20210107	5_92238737_G_A	0.356085	0.002928	1957	0.795908962082868	0.151447722906765	0.0408755074235219	0.00777390887266639	0.00399389871417876	0.0201006008397379
5_91295333_92295333	ENSG00000249776.1	RP11-133F8.2	Brain_Caudate_basal_ganglia	COVID19_HGI_C2_ALL_leave_UKBB_23andme_20210107	5_91747012_CA_C	0.672521	1.704e-05	1962	0.813431993381571	0.149142706189622	0.029855453871648	0.00547189769080147	0.00209794886635756	0.22043527221666
5_91295333_92295333	ENSG00000249776.1	RP11-133F8.2	Pituitary	COVID19_HGI_B2_ALL_eur_leave_ukbb_23andme_20210107	5_92135083_C_T	0.336862	0.0009826	2004	0.835362160114245	0.150426333992134	0.0111918098356422	0.00201433960971888	0.0010053564482603	0.0608474367784354
5_91295333_92295333	ENSG00000249776.1	RP11-133F8.2	Brain_Cerebellum	COVID19_HGI_B1_ALL_leave_23andme_20210107	5_92164452_T_G	0.458776	0.0007666	1910	0.781271888913572	0.147822343924491	0.055196053071027	0.0104382246302909	0.00527148946061929	0.0651615868732751
5_91295333_92295333	ENSG00000249776.1	RP11-133F8.2	Prostate	COVID19_HGI_C2_ALL_leave_UKBB_23andme_20210107	5_91747012_CA_C	0.958097	1.704e-05	1941	0.818332859916208	0.144411903739256	0.0299663356566288	0.00528618231272138	0.00200271837518596	0.222074269737376
5_91295333_92295333	ENSG00000249776.1	RP11-133F8.2	Ovary	COVID19_HGI_C2_ALL_leave_23andme_20210107	5_91795333_GAATA_G	0.749611	8.729e-08	2009	0.237849491389954	0.0477941241931288	0.554644537699667	0.111403474698635	0.048308372018616	0.796026322958012
5_91295333_92295333	ENSG00000249776.1	RP11-133F8.2	Lung	COVID19_HGI_B2_ALL_eur_leave_ukbb_23andme_20210107	5_92135083_C_T	0.309168	0.0009826	2004	0.84203579022381	0.143663309968189	0.0112812201568967	0.00192364094639286	0.00109603870471185	0.0559567990904711
5_91295333_92295333	ENSG00000249776.1	RP11-133F8.2	Ovary	COVID19_HGI_C2_ALL_leave_UKBB_23andme_20210107	5_91747012_CA_C	0.241846	1.704e-05	1963	0.803963750143979	0.157853755392604	0.0295114928416067	0.00579153598089546	0.00287946564091447	0.23839335260138
5_91295333_92295333	ENSG00000249776.1	RP11-133F8.2	Brain_Nucleus_accumbens_basal_ganglia	COVID19_HGI_B2_ALL_eur_leave_23andme_20210107	5_91686872_C_T	0.827721	5.52e-06	2001	0.735153343719119	0.136325601761038	0.100634045850196	0.0186521736662105	0.00923483500343691	0.81654935221932
5_91295333_92295333	ENSG00000249776.1	RP11-133F8.2	Brain_Anterior_cingulate_cortex_BA24	COVID19_HGI_C2_ALL_leave_UKBB_23andme_20210107	5_91747012_CA_C	0.0553338	1.704e-05	1962	0.787682690349633	0.171762126092029	0.0288893625582678	0.0062942442396656	0.00537157676040508	0.244491685985283
5_91295333_92295333	ENSG00000249776.1	RP11-133F8.2	Brain_Cortex	COVID19_HGI_B2_ALL_eur_leave_23andme_20210107	5_91686872_C_T	0.334674	5.52e-06	1993	0.729409445118165	0.141626702450699	0.0998161529053866	0.0193711523425085	0.00977654718324049	0.822870911997306
5_91295333_92295333	ENSG00000249776.1	RP11-133F8.2	Brain_Cerebellar_Hemisphere	COVID19_HGI_B1_ALL_leave_UKBB_23andme_20210107	5_92238737_G_A	0.535516	0.0006775	1806	0.779196834992488	0.140306160903404	0.0630243262747865	0.0113423516825412	0.00613032614678084	0.049562837130714
5_91295333_92295333	ENSG00000249776.1	RP11-133F8.2	Brain_Spinal_cord_cervical_c-1	COVID19_HGI_C2_ALL_leave_23andme_20210107	5_91795333_GAATA_G	0.974981	8.729e-08	1997	0.242150033893387	0.0436427898319263	0.564628423853383	0.10171532544879	0.0478634269725133	0.804112192598382
5_91295333_92295333	ENSG00000249776.1	RP11-133F8.2	Brain_Frontal_Cortex_BA9	COVID19_HGI_B2_ALL_eur_leave_ukbb_23andme_20210107	5_92135083_C_T	0.383418	0.0009826	2002	0.803082432991628	0.182612127928284	0.0107298585017712	0.00243871515085772	0.00113686542745861	0.0509540504791757
5_91295333_92295333	ENSG00000249776.1	RP11-133F8.2	Brain_Amygdala	COVID19_HGI_B1_ALL_leave_UKBB_23andme_20210107	5_92238737_G_A	0.249598	0.0006775	1799	0.767092693274856	0.152481154871634	0.0618742966888745	0.0122929903637525	0.00625886480088215	0.0492104986179821
5_91295333_92295333	ENSG00000249776.1	RP11-133F8.2	Brain_Amygdala	COVID19_HGI_B2_ALL_leave_UKBB_23andme_20210107	5_91324764_T_C	0.0563094	0.001573	1737	0.828999030511157	0.160017705573836	0.00845164225068276	0.00163047881238306	0.000901142851940946	0.0250872123537683
5_91295333_92295333	ENSG00000249776.1	RP11-133F8.2	Lung	COVID19_HGI_B1_ALL_leave_UKBB_23andme_20210107	5_92238737_G_A	0.744507	0.0006775	1808	0.798274509398315	0.121606819474638	0.0645954309682923	0.00983459163120771	0.00568864852754717	0.0505997267834703
5_91295333_92295333	ENSG00000249776.1	RP11-133F8.2	Nerve_Tibial	COVID19_HGI_B1_ALL_leave_23andme_20210107	5_92164452_T_G	0.743603	0.0007666	1911	0.801920131459603	0.127681819468555	0.0566648049195404	0.00901746124960158	0.00471578290269977	0.0606046811281349
5_91295333_92295333	ENSG00000249776.1	RP11-133F8.2	Brain_Putamen_basal_ganglia	COVID19_HGI_B2_ALL_leave_23andme_20210107	5_91686872_C_T	0.819709	5.534e-06	1887	0.732425766875236	0.145419359241111	0.0942578686259687	0.0187052219893373	0.00919178326834729	0.814239341190447
5_91295333_92295333	ENSG00000249776.1	RP11-133F8.2	Brain_Cerebellum	COVID19_HGI_A2_ALL_leave_UKBB_23andme_20210107	5_91547371_A_G	0.25746	0.003041	1843	0.827335930848553	0.151503807192634	0.0164964169806299	0.00301922015865395	0.00164462481952919	0.0280630135045059
5_91295333_92295333	ENSG00000249776.1	RP11-133F8.2	Brain_Anterior_cingulate_cortex_BA24	COVID19_HGI_A2_ALL_leave_23andme_20210107	5_91795333_GAATA_G	0.227701	0.0006036	1839	0.817223925299321	0.168308031817036	0.0110234512982249	0.00226911462884965	0.00117547695656875	0.0430145990397378
5_91295333_92295333	ENSG00000249776.1	RP11-133F8.2	Brain_Cortex	COVID19_HGI_C2_ALL_leave_UKBB_23andme_20210107	5_91747012_CA_C	0.0699497	1.704e-05	1959	0.806537089849921	0.153780942108877	0.029592554346145	0.00563790635074886	0.00445150734430843	0.277747258081197
5_91295333_92295333	ENSG00000249776.1	RP11-133F8.2	Lung	COVID19_HGI_C2_ALL_leave_23andme_20210107	5_91795333_GAATA_G	0.214109	8.729e-08	2009	0.24272676855707	0.0414367444935188	0.566017928173531	0.0965736760287919	0.0532448827470882	0.81443779620361
5_91295333_92295333	ENSG00000249776.1	RP11-133F8.2	Prostate	COVID19_HGI_B2_ALL_eur_leave_ukbb_23andme_20210107	5_92135083_C_T	0.910149	0.0009826	1976	0.835240041958012	0.150722588994598	0.0110248388489535	0.0019884546024941	0.00102407559594186	0.0547864544153604
5_91295333_92295333	ENSG00000249776.1	RP11-133F8.2	Brain_Caudate_basal_ganglia	COVID19_HGI_C2_ALL_leave_23andme_20210107	5_91795333_GAATA_G	0.339437	8.729e-08	2008	0.240013584454646	0.0451479230307046	0.55968804374148	0.105230590732479	0.0499198580406905	0.810989492572762
5_91295333_92295333	ENSG00000249776.1	RP11-133F8.2	Cells_Transformed_fibroblasts	COVID19_HGI_B1_ALL_eur_leave_ukbb_23andme_20210107	5_91839594_G_C	0.363127	0.001491	1966	0.761704383452229	0.136487419039132	0.0798058882887797	0.0142924569227626	0.00770985229709696	0.0171287706173384
5_91295333_92295333	ENSG00000249776.1	RP11-133F8.2	Brain_Cortex	COVID19_HGI_A2_ALL_eur_leave_23andme_20210107	5_91686872_C_T	0.334674	0.00321	2108	0.816956582702808	0.16768348050847	0.0118154405523929	0.00242404416195125	0.00112045207437818	0.0243273800017348
5_91295333_92295333	ENSG00000249776.1	RP11-133F8.2	Brain_Anterior_cingulate_cortex_BA24	COVID19_HGI_B2_ALL_eur_leave_23andme_20210107	5_91686872_C_T	0.879452	5.52e-06	2001	0.71341339852563	0.157927001950421	0.097658717748385	0.0216091376249339	0.00939174415063034	0.794981640976808
5_91295333_92295333	ENSG00000249776.1	RP11-133F8.2	Brain_Hippocampus	COVID19_HGI_B1_ALL_eur_leave_ukbb_23andme_20210107	5_91839594_G_C	0.183987	0.001491	1960	0.755027412814376	0.14329601350916	0.0790204886719983	0.0149895651303453	0.007666519874121	0.0212386741310648
5_91295333_92295333	ENSG00000249776.1	RP11-133F8.2	Brain_Caudate_basal_ganglia	COVID19_HGI_C2_ALL_eur_leave_ukbb_23andme_20210107	5_91998600_A_G	0.0742931	0.00244	2091	0.828242944403387	0.162614409770011	0.00706290612012417	0.001386013299286	0.00069372640719154	0.0197185024387391
5_91295333_92295333	ENSG00000249776.1	RP11-133F8.2	Brain_Nucleus_accumbens_basal_ganglia	COVID19_HGI_C2_ALL_leave_23andme_20210107	5_91795333_GAATA_G	0.407856	8.729e-08	2008	0.240962153480063	0.0448239220908859	0.561900013298933	0.104477135529077	0.0478367756010411	0.80114713890836
5_91295333_92295333	ENSG00000249776.1	RP11-133F8.2	Brain_Anterior_cingulate_cortex_BA24	COVID19_HGI_B2_ALL_leave_23andme_20210107	5_91686872_C_T	0.879452	5.534e-06	1886	0.725287846284168	0.152627186277211	0.0933360508776643	0.0196322145248255	0.00911670203613165	0.811950143995902
5_91295333_92295333	ENSG00000249776.1	RP11-133F8.2	Brain_Anterior_cingulate_cortex_BA24	COVID19_HGI_C2_ALL_eur_leave_23andme_20210107	5_91795333_GAATA_G	0.227701	9.793e-06	2091	0.767885282881766	0.177314030973719	0.0410939860058913	0.00948487826888448	0.00422182186973923	0.385982423951825
5_91295333_92295333	ENSG00000249776.1	RP11-133F8.2	Cells_Transformed_fibroblasts	COVID19_HGI_B2_ALL_eur_leave_23andme_20210107	5_91686872_C_T	0.533786	5.52e-06	2002	0.735680787449711	0.134517230207838	0.100711029324526	0.0184040507764172	0.0106869022415084	0.708046674854926
5_91295333_92295333	ENSG00000249776.1	RP11-133F8.2	Brain_Hypothalamus	COVID19_HGI_A2_ALL_leave_23andme_20210107	5_91795333_GAATA_G	0.710177	0.0006036	1840	0.830233516506467	0.155418410062464	0.0112048249451769	0.00209647885826487	0.00104676962762727	0.0397616058436163
5_91295333_92295333	ENSG00000249776.1	RP11-133F8.2	Brain_Frontal_Cortex_BA9	COVID19_HGI_B2_ALL_leave_UKBB_23andme_20210107	5_91751782_C_T	0.0596599	0.001156	1740	0.82323795380137	0.165714341892603	0.0084038640275586	0.00169070939542683	0.000953130883041482	0.0299774688789521
5_91295333_92295333	ENSG00000249776.1	RP11-133F8.2	Pituitary	COVID19_HGI_B2_ALL_leave_23andme_20210107	5_91686872_C_T	0.343053	5.534e-06	1887	0.751277035442672	0.126512364065098	0.0966838897688936	0.0162719662760579	0.00925474444727891	0.864190114269563
5_91295333_92295333	ENSG00000249776.1	RP11-133F8.2	Brain_Putamen_basal_ganglia	COVID19_HGI_A2_ALL_eur_leave_23andme_20210107	5_91686872_C_T	0.819709	0.00321	2117	0.805289281423403	0.179175614063966	0.0116414652597247	0.00258890319870012	0.00130473605420628	0.0195644067902454
5_91295333_92295333	ENSG00000249776.1	RP11-133F8.2	Brain_Frontal_Cortex_BA9	COVID19_HGI_A2_ALL_leave_23andme_20210107	5_91795333_GAATA_G	0.709814	0.0006036	1840	0.813051891041656	0.172558921600686	0.0109729418643578	0.00232776535534692	0.00108848013795349	0.0358561280209399
5_91295333_92295333	ENSG00000249776.1	RP11-133F8.2	Ovary	COVID19_HGI_B2_ALL_eur_leave_ukbb_23andme_20210107	5_92135083_C_T	0.334787	0.0009826	2004	0.82118172490594	0.164538721480973	0.0110018266860388	0.0022033420578901	0.00107438486915855	0.0564109540969444
5_91295333_92295333	ENSG00000249776.1	RP11-133F8.2	Brain_Cerebellar_Hemisphere	COVID19_HGI_C2_ALL_leave_UKBB_23andme_20210107	5_91747012_CA_C	0.032139	1.704e-05	1961	0.802188913914813	0.156713846498406	0.0294306908254772	0.00574359150793365	0.00592295725337001	0.303682130170644
5_91295333_92295333	ENSG00000249776.1	RP11-133F8.2	Brain_Amygdala	COVID19_HGI_B1_ALL_leave_23andme_20210107	5_92164452_T_G	0.83726	0.0007666	1902	0.767697332424762	0.16143790780881	0.0540475806458907	0.0113601267174945	0.00545705240304227	0.0617913963995724
5_91295333_92295333	ENSG00000249776.1	RP11-133F8.2	Brain_Cerebellar_Hemisphere	COVID19_HGI_A2_ALL_eur_leave_ukbb_23andme_20210107	5_92061897_TGG_T	0.219582	0.004102	2118	0.805377323261122	0.169991401576746	0.0187116058649862	0.00394749600127473	0.00197217329587152	0.0170305524918638
5_91295333_92295333	ENSG00000249776.1	RP11-133F8.2	Testis	COVID19_HGI_C2_ALL_leave_23andme_20210107	5_91795333_GAATA_G	0.0806875	8.729e-08	2009	0.234790786752208	0.0407983587225717	0.547511901805225	0.0950564177166713	0.0818425350033237	0.834686174798142
5_91295333_92295333	ENSG00000249776.1	RP11-133F8.2	Brain_Amygdala	COVID19_HGI_C2_ALL_eur_leave_23andme_20210107	5_91795333_GAATA_G	0.435761	9.793e-06	2078	0.770358955110692	0.175784070482546	0.0406810770917793	0.00927889938597188	0.00389699792901107	0.367176339526039
5_91295333_92295333	ENSG00000249776.1	RP11-133F8.2	Ovary	COVID19_HGI_C2_ALL_eur_leave_ukbb_23andme_20210107	5_91764429_C_CT	0.51663	0.001808	2092	0.819447423491203	0.171417332136243	0.00699338588904063	0.00146224224712274	0.000679616236390866	0.0197482197589869
5_91295333_92295333	ENSG00000249776.1	RP11-133F8.2	Brain_Nucleus_accumbens_basal_ganglia	COVID19_HGI_A2_ALL_leave_23andme_20210107	5_91795333_GAATA_G	0.407856	0.0006036	1840	0.842719666501927	0.142964140413532	0.0113733379263524	0.00192842847693926	0.00101442668125029	0.0422868652716591
5_91295333_92295333	ENSG00000249776.1	RP11-133F8.2	Brain_Amygdala	COVID19_HGI_C2_ALL_leave_UKBB_23andme_20210107	5_91747012_CA_C	0.0918712	1.704e-05	1955	0.790347609556197	0.17066726064804	0.028980424196178	0.00625426761657553	0.00375043798301027	0.273765673222954
5_91295333_92295333	ENSG00000249776.1	RP11-133F8.2	Brain_Substantia_nigra	COVID19_HGI_A2_ALL_eur_leave_23andme_20210107	5_91686872_C_T	0.356084	0.00321	2105	0.824348620172938	0.16035467202362	0.0118866623026189	0.00231112893017715	0.00109891657064581	0.0249687773674785
5_91295333_92295333	ENSG00000249776.1	RP11-133F8.2	Lung	COVID19_HGI_C2_ALL_eur_leave_ukbb_23andme_20210107	5_92066347_T_C	0.0295297	0.009622	2092	0.840696244570463	0.150098523811029	0.00717472907377034	0.00128023111712043	0.000750271427616512	0.0239724936074286
5_91295333_92295333	ENSG00000249776.1	RP11-133F8.2	Lung	COVID19_HGI_C2_ALL_leave_UKBB_23andme_20210107	5_91750808_T_TA	0.193518	1.901e-05	1963	0.825803915556671	0.136562445102234	0.0303131905364602	0.00501055495278475	0.00230989385185	0.240634231244879
5_91295333_92295333	ENSG00000249776.1	RP11-133F8.2	Brain_Cortex	COVID19_HGI_B2_ALL_leave_23andme_20210107	5_91686872_C_T	0.334674	5.534e-06	1883	0.742007825006495	0.135745651937353	0.0954818793716425	0.0174585015098456	0.00930614217466361	0.857589122080381
5_91295333_92295333	ENSG00000249776.1	RP11-133F8.2	Brain_Cortex	COVID19_HGI_B2_ALL_leave_UKBB_23andme_20210107	5_91751782_C_T	0.055953	0.001156	1736	0.846609291755299	0.142459429036713	0.00863362198827916	0.00145193878434157	0.000845718435367483	0.0367515407559375
5_91295333_92295333	ENSG00000249776.1	RP11-133F8.2	Brain_Substantia_nigra	COVID19_HGI_A2_ALL_leave_23andme_20210107	5_91795333_GAATA_G	0.526248	0.0006036	1837	0.844099704527365	0.141580365957627	0.0113767688244937	0.00190718302175505	0.00103597766875912	0.0446768375614469
5_91295333_92295333	ENSG00000249776.1	RP11-133F8.2	Brain_Putamen_basal_ganglia	COVID19_HGI_B1_ALL_leave_UKBB_23andme_20210107	5_92238737_G_A	0.230826	0.0006775	1808	0.772175710942421	0.146866418321939	0.0624835470058647	0.0118776605372857	0.00659666319249035	0.0471186657225675
5_91295333_92295333	ENSG00000249776.1	RP11-133F8.2	Lung	COVID19_HGI_B1_ALL_leave_23andme_20210107	5_92171042_C_T	0.225595	0.0005063	1911	0.800187044945923	0.128972987245397	0.0565423425877522	0.00910822336263837	0.00518940185828967	0.0730552229578158
5_91295333_92295333	ENSG00000249776.1	RP11-133F8.2	Brain_Putamen_basal_ganglia	COVID19_HGI_B2_ALL_eur_leave_ukbb_23andme_20210107	5_92135083_C_T	0.846002	0.0009826	2004	0.814238455045386	0.171454488028546	0.0109088038515998	0.00229596851551229	0.00110228455895642	0.0513877873790666
5_91295333_92295333	ENSG00000249776.1	RP11-133F8.2	Prostate	COVID19_HGI_B1_ALL_leave_UKBB_23andme_20210107	5_92238737_G_A	0.210364	0.0006775	1789	0.791506506081464	0.128992694086876	0.0632022950716731	0.010294143838909	0.00600436092107767	0.0544965153443701
5_91295333_92295333	ENSG00000249776.1	RP11-133F8.2	Brain_Anterior_cingulate_cortex_BA24	COVID19_HGI_A2_ALL_eur_leave_ukbb_23andme_20210107	5_91741030_TG_T	0.0987992	0.00109	2118	0.790507500425037	0.184864337022566	0.0183404111948404	0.00428700087750252	0.0020007504800534	0.0183945691176795
5_91295333_92295333	ENSG00000249776.1	RP11-133F8.2	Brain_Cerebellar_Hemisphere	COVID19_HGI_C2_ALL_eur_leave_ukbb_23andme_20210107	5_91764429_C_CT	0.0884873	0.001808	2090	0.820026736600153	0.170813443128288	0.0069753523796613	0.00145224962222855	0.000732218269669425	0.0309291812757615
5_91295333_92295333	ENSG00000249776.1	RP11-133F8.2	Brain_Putamen_basal_ganglia	COVID19_HGI_B2_ALL_leave_UKBB_23andme_20210107	5_91542126_G_A	0.0668682	0.001422	1740	0.835399996655536	0.153611494933106	0.00852801786907161	0.00156721970369915	0.000893270838587232	0.0259801296509485
5_91295333_92295333	ENSG00000249776.1	RP11-133F8.2	Brain_Hypothalamus	COVID19_HGI_B2_ALL_eur_leave_ukbb_23andme_20210107	5_92135083_C_T	0.362404	0.0009826	1996	0.82004909220864	0.16579370322134	0.0109043794054801	0.00220354732514677	0.00104927783939288	0.0568577304100878
5_91295333_92295333	ENSG00000249776.1	RP11-133F8.2	Brain_Hypothalamus	COVID19_HGI_B2_ALL_eur_leave_23andme_20210107	5_91686872_C_T	0.940724	5.52e-06	1994	0.724975982384362	0.146432820820887	0.0991938922007983	0.0200261083176712	0.00937119627628142	0.817267072329472
5_91295333_92295333	ENSG00000249776.1	RP11-133F8.2	Brain_Hippocampus	COVID19_HGI_B2_ALL_leave_23andme_20210107	5_91686872_C_T	0.81628	5.534e-06	1887	0.743208926950583	0.134854543591624	0.0956455828923457	0.017345853752815	0.00894509281263208	0.849464075194929
5_91295333_92295333	ENSG00000249776.1	RP11-133F8.2	Brain_Anterior_cingulate_cortex_BA24	COVID19_HGI_B1_ALL_eur_leave_23andme_20210107	5_92238737_G_A	0.646916	0.002928	1966	0.778166282874926	0.168719604095702	0.0402205838296426	0.00871632525108513	0.00417720394864458	0.0184332489751319
5_91295333_92295333	ENSG00000249776.1	RP11-133F8.2	Brain_Putamen_basal_ganglia	COVID19_HGI_C2_ALL_eur_leave_ukbb_23andme_20210107	5_91764429_C_CT	0.904372	0.001808	2092	0.812118927949245	0.178730574441146	0.00693084252647482	0.00152464003562796	0.000695015047506858	0.0186423938086255
5_91295333_92295333	ENSG00000249776.1	RP11-133F8.2	Brain_Spinal_cord_cervical_c-1	COVID19_HGI_A2_ALL_leave_UKBB_23andme_20210107	5_91547371_A_G	0.226133	0.003041	1841	0.840488568813539	0.138486856129799	0.016738570935913	0.00275647593558036	0.00152952818516816	0.0310148698462373
5_91295333_92295333	ENSG00000249776.1	RP11-133F8.2	Brain_Hippocampus	COVID19_HGI_B1_ALL_eur_leave_23andme_20210107	5_92238737_G_A	0.540742	0.002928	1960	0.796055394544854	0.151082679429526	0.0410625438004194	0.00778921525939625	0.00401016696580465	0.0199019176455746
5_91295333_92295333	ENSG00000249776.1	RP11-133F8.2	Brain_Cerebellar_Hemisphere	COVID19_HGI_A2_ALL_eur_leave_23andme_20210107	5_91795333_GAATA_G	0.0478809	0.001537	2115	0.813146203059124	0.171402085276959	0.011744956822876	0.00247447268129616	0.00123228215974566	0.0294798103426849
5_91295333_92295333	ENSG00000249776.1	RP11-133F8.2	Brain_Spinal_cord_cervical_c-1	COVID19_HGI_B1_ALL_eur_leave_23andme_20210107	5_92238737_G_A	0.553603	0.002928	1951	0.804986052132946	0.142438280245357	0.0413590233739022	0.00731437131254698	0.00390227293524723	0.0206747176224742
5_91295333_92295333	ENSG00000249776.1	RP11-133F8.2	Brain_Anterior_cingulate_cortex_BA24	COVID19_HGI_B2_ALL_eur_leave_ukbb_23andme_20210107	5_92135083_C_T	0.255267	0.0009826	2003	0.806864589321665	0.178781665864288	0.0108055373193108	0.00239309044543003	0.00115511704930704	0.0527250217469592
5_91295333_92295333	ENSG00000249776.1	RP11-133F8.2	Brain_Hippocampus	COVID19_HGI_B1_ALL_leave_UKBB_23andme_20210107	5_92238737_G_A	0.540742	0.0006775	1808	0.782914669336608	0.136506262795217	0.0633525308421968	0.0110397388468402	0.00618679817913749	0.0496779910869217
5_91295333_92295333	ENSG00000249776.1	RP11-133F8.2	Brain_Amygdala	COVID19_HGI_C2_ALL_eur_leave_ukbb_23andme_20210107	5_91764429_C_CT	0.752357	0.001808	2078	0.806984619431338	0.184141484017753	0.0066657602898313	0.00152033622237835	0.000687800038699223	0.0193876123917531
5_91295333_92295333	ENSG00000249776.1	RP11-133F8.2	Brain_Hippocampus	COVID19_HGI_B2_ALL_eur_leave_23andme_20210107	5_91686872_C_T	0.81628	5.52e-06	1999	0.730148769732355	0.141189259790716	0.0999305932027417	0.0193142153217593	0.00941716195242839	0.812859780669433
5_91295333_92295333	ENSG00000249776.1	RP11-133F8.2	Brain_Nucleus_accumbens_basal_ganglia	COVID19_HGI_C2_ALL_leave_UKBB_23andme_20210107	5_91747012_CA_C	0.274146	1.704e-05	1962	0.81415424777153	0.147803205985569	0.029881962827281	0.00542209337579249	0.00273849003982778	0.23702319382416
5_91295333_92295333	ENSG00000249776.1	RP11-133F8.2	Brain_Hypothalamus	COVID19_HGI_A2_ALL_leave_UKBB_23andme_20210107	5_91547371_A_G	0.880481	0.003041	1844	0.82431118990384	0.154562273170406	0.016439337903792	0.0030808477837383	0.00160635123822439	0.0262433414017264
5_91295333_92295333	ENSG00000249776.1	RP11-133F8.2	Brain_Hypothalamus	COVID19_HGI_C2_ALL_leave_UKBB_23andme_20210107	5_91747012_CA_C	0.40978	1.704e-05	1963	0.802391264083338	0.159851965978152	0.0294537708222821	0.00586532707336532	0.00243767204286243	0.232889377530057
5_91295333_92295333	ENSG00000249776.1	RP11-133F8.2	Ovary	COVID19_HGI_B1_ALL_leave_UKBB_23andme_20210107	5_92238737_G_A	0.957805	0.0006775	1808	0.77874681988238	0.140675848653814	0.063015273384346	0.0113771386912737	0.00618491938818568	0.0484653595485728
5_91295333_92295333	ENSG00000249776.1	RP11-133F8.2	Ovary	COVID19_HGI_B2_ALL_eur_leave_23andme_20210107	5_91686872_C_T	0.650531	5.52e-06	2002	0.725802876450548	0.145283189464543	0.0993587925918654	0.0198788675131233	0.00967627397992097	0.822530241979398
5_91295333_92295333	ENSG00000249776.1	RP11-133F8.2	Brain_Cerebellar_Hemisphere	COVID19_HGI_A2_ALL_leave_UKBB_23andme_20210107	5_91547371_A_G	0.188165	0.003041	1844	0.826638241393281	0.152062488734297	0.0164857465735068	0.00303081792581121	0.00178270537310382	0.0269412730356015
5_91295333_92295333	ENSG00000249776.1	RP11-133F8.2	Brain_Cerebellum	COVID19_HGI_B2_ALL_eur_leave_23andme_20210107	5_91686872_C_T	0.37962	5.52e-06	2001	0.726724233899228	0.14409650970187	0.0994829676925373	0.0197157252140121	0.00998056349235348	0.787975124682423
5_91295333_92295333	ENSG00000249776.1	RP11-133F8.2	Testis	COVID19_HGI_B2_ALL_eur_leave_ukbb_23andme_20210107	5_92135083_C_T	0.154466	0.0009826	2004	0.839503589779049	0.14625764303731	0.0112472948641355	0.00195846169243554	0.00103301062707035	0.0682260587395615
5_91295333_92295333	ENSG00000249776.1	RP11-133F8.2	Lung	COVID19_HGI_A2_ALL_leave_UKBB_23andme_20210107	5_91547371_A_G	0.614273	0.003041	1844	0.848225569365199	0.130810340450391	0.0169162652699857	0.00260732596487209	0.00144049894955266	0.0263212594916834
5_91295333_92295333	ENSG00000249776.1	RP11-133F8.2	Testis	COVID19_HGI_B2_ALL_leave_UKBB_23andme_20210107	5_92135083_C_T	0.154466	0.003574	1740	0.860819418664339	0.128340746892845	0.00878750707900745	0.00130939854498283	0.000742928818825288	0.029085084196915
5_91295333_92295333	ENSG00000249776.1	RP11-133F8.2	Testis	COVID19_HGI_C2_ALL_leave_UKBB_23andme_20210107	5_91747012_CA_C	0.971895	1.704e-05	1963	0.823415763753054	0.139390422095141	0.0302255274734869	0.0051148193218241	0.00185346735649414	0.200924594072791
5_91295333_92295333	ENSG00000249776.1	RP11-133F8.2	Brain_Substantia_nigra	COVID19_HGI_C2_ALL_eur_leave_ukbb_23andme_20210107	5_91764429_C_CT	0.793577	0.001808	2080	0.831418673658825	0.159701876208545	0.00690488574432095	0.00132566628257325	0.000648898105736126	0.0216158135412287
5_91295333_92295333	ENSG00000249776.1	RP11-133F8.2	Nerve_Tibial	COVID19_HGI_C2_ALL_leave_UKBB_23andme_20210107	5_91747012_CA_C	0.92163	1.704e-05	1963	0.828087935051665	0.135014441215093	0.0303970311635588	0.0049544954093369	0.00154609716034716	0.202083341541774
5_91295333_92295333	ENSG00000249776.1	RP11-133F8.2	Brain_Amygdala	COVID19_HGI_C2_ALL_leave_23andme_20210107	5_91795333_GAATA_G	0.435761	8.729e-08	2000	0.233466272178181	0.0514411016625547	0.544367822306728	0.11989317667794	0.0508316271745966	0.777144938144125
5_91295333_92295333	ENSG00000249776.1	RP11-133F8.2	Brain_Nucleus_accumbens_basal_ganglia	COVID19_HGI_B1_ALL_leave_UKBB_23andme_20210107	5_92238737_G_A	0.293764	0.0006775	1807	0.787861699983107	0.131633243273562	0.0637371325168091	0.0106428574517615	0.00612506677476042	0.0513925392898779
5_91295333_92295333	ENSG00000249776.1	RP11-133F8.2	Brain_Cortex	COVID19_HGI_A2_ALL_leave_23andme_20210107	5_91795333_GAATA_G	0.33071	0.0006036	1836	0.836677901959761	0.149018057697853	0.011273879509536	0.00200693183147717	0.00102322900137314	0.04419716759412
5_91295333_92295333	ENSG00000249776.1	RP11-133F8.2	Lung	COVID19_HGI_C2_ALL_eur_leave_23andme_20210107	5_91795333_GAATA_G	0.214109	9.793e-06	2092	0.802071465534984	0.143202427446622	0.0429306807303798	0.00766074052386041	0.00413468576415378	0.380442055884532
5_91295333_92295333	ENSG00000249776.1	RP11-133F8.2	Brain_Caudate_basal_ganglia	COVID19_HGI_B2_ALL_leave_UKBB_23andme_20210107	5_92135083_C_T	0.274539	0.003574	1740	0.85101717962576	0.138119874800634	0.00868744283431918	0.001409203493775	0.000766299245512165	0.0248839910085991
5_91295333_92295333	ENSG00000249776.1	RP11-133F8.2	Brain_Nucleus_accumbens_basal_ganglia	COVID19_HGI_B2_ALL_eur_leave_ukbb_23andme_20210107	5_92135083_C_T	0.658881	0.0009826	2003	0.83144467642747	0.154316333979239	0.0111360835628861	0.00206582273195103	0.0010370832984537	0.0557762745729671
5_91295333_92295333	ENSG00000249776.1	RP11-133F8.2	Brain_Cerebellar_Hemisphere	COVID19_HGI_B1_ALL_leave_23andme_20210107	5_92164452_T_G	0.118843	0.0007666	1909	0.780349755574735	0.148555620752062	0.05511290457612	0.010486379223122	0.00549533987396067	0.0693891052719807
5_91295333_92295333	ENSG00000249776.1	RP11-133F8.2	Adrenal_Gland	COVID19_HGI_B1_ALL_eur_leave_ukbb_23andme_20210107	5_92000041_T_C	0.279592	0.001381	1964	0.747815571941696	0.150110467151165	0.078287133440833	0.0157066476403179	0.00808017982598872	0.018695757934722
5_91295333_92295333	ENSG00000249776.1	RP11-133F8.2	Brain_Nucleus_accumbens_basal_ganglia	COVID19_HGI_B2_ALL_leave_UKBB_23andme_20210107	5_92135083_C_T	0.658881	0.003574	1740	0.852511883969642	0.136609023703295	0.00870270123197854	0.00139376393722104	0.000782627157864259	0.02265939310826
5_91295333_92295333	ENSG00000249776.1	RP11-133F8.2	Brain_Putamen_basal_ganglia	COVID19_HGI_B2_ALL_eur_leave_23andme_20210107	5_91686872_C_T	0.819709	5.52e-06	2002	0.719826643214394	0.151421872783312	0.0985406760786111	0.0207194075057495	0.00949140041793313	0.794678076527105
5_91295333_92295333	ENSG00000249776.1	RP11-133F8.2	Brain_Hippocampus	COVID19_HGI_A2_ALL_eur_leave_23andme_20210107	5_91686872_C_T	0.81628	0.00321	2112	0.817720933508509	0.166970718039495	0.0117995550833866	0.00240825466315588	0.0011005387054536	0.0235650264172008
5_91295333_92295333	ENSG00000249776.1	RP11-133F8.2	Brain_Anterior_cingulate_cortex_BA24	COVID19_HGI_B1_ALL_leave_UKBB_23andme_20210107	5_92238737_G_A	0.646916	0.0006775	1808	0.765462754067171	0.153802629498011	0.0619403424599057	0.0124391721190608	0.00635510185585156	0.0466678895444129
5_91295333_92295333	ENSG00000249776.1	RP11-133F8.2	Brain_Anterior_cingulate_cortex_BA24	COVID19_HGI_B2_ALL_leave_UKBB_23andme_20210107	5_91751782_C_T	0.033743	0.001156	1740	0.827551628099703	0.161345750998297	0.00844789932998237	0.00164605795491391	0.00100866361710381	0.0369401634644334
5_91295333_92295333	ENSG00000249776.1	RP11-133F8.2	Adrenal_Gland	COVID19_HGI_B1_ALL_leave_UKBB_23andme_20210107	5_92238737_G_A	0.673434	0.0006775	1808	0.7758047831476	0.143473204401358	0.0627772072447283	0.0116033408712477	0.00634146433506648	0.0478203411589494
5_91295333_92295333	ENSG00000249776.1	RP11-133F8.2	Prostate	COVID19_HGI_B2_ALL_eur_leave_23andme_20210107	5_91686872_C_T	0.553851	5.52e-06	1974	0.738067593053753	0.13308179593984	0.100911894783545	0.0181857840564198	0.00975293216644211	0.811193774967263
5_91295333_92295333	ENSG00000249776.1	RP11-133F8.2	Lung	COVID19_HGI_B2_ALL_leave_UKBB_23andme_20210107	5_92135083_C_T	0.309168	0.003574	1740	0.863847961656492	0.12536238149955	0.00881842336923695	0.00127904522354864	0.000692188251173336	0.0271790487041262
5_91295333_92295333	ENSG00000249776.1	RP11-133F8.2	Ovary	COVID19_HGI_B1_ALL_eur_leave_ukbb_23andme_20210107	5_92000041_T_C	0.330899	0.001381	1966	0.750814544744897	0.147388441178749	0.0786649295779721	0.0154345997204164	0.0076974847779653	0.0195274900793703
5_91295333_92295333	ENSG00000249776.1	RP11-133F8.2	Adrenal_Gland	COVID19_HGI_B2_ALL_eur_leave_23andme_20210107	5_91686872_C_T	0.729376	5.52e-06	2001	0.723279057310779	0.147915327210064	0.0990098945501901	0.0202386179290232	0.0095571029999433	0.812323275742779
5_91295333_92295333	ENSG00000249776.1	RP11-133F8.2	Brain_Substantia_nigra	COVID19_HGI_B2_ALL_eur_leave_23andme_20210107	5_91686872_C_T	0.356084	5.52e-06	1994	0.735573033970121	0.135390978000733	0.100669858566682	0.0185196400157534	0.00984648944671029	0.82196181924617
5_91295333_92295333	ENSG00000249776.1	RP11-133F8.2	Cells_Transformed_fibroblasts	COVID19_HGI_B1_ALL_leave_23andme_20210107	5_92164452_T_G	0.443487	0.0007666	1911	0.791862520834153	0.137473417058769	0.0559541200000702	0.00970906421869316	0.00500087788831501	0.0637283099044791
5_91295333_92295333	ENSG00000249776.1	RP11-133F8.2	Brain_Anterior_cingulate_cortex_BA24	COVID19_HGI_B1_ALL_eur_leave_ukbb_23andme_20210107	5_91996699_C_T	0.377356	0.001372	1966	0.738089149457942	0.16003020411499	0.0773316544954545	0.0167590199215455	0.00778997201006833	0.0188742403796515
5_91295333_92295333	ENSG00000249776.1	RP11-133F8.2	Brain_Spinal_cord_cervical_c-1	COVID19_HGI_A2_ALL_leave_23andme_20210107	5_91795333_GAATA_G	0.974981	0.0006036	1837	0.846518338790361	0.139188713596659	0.0114084179192087	0.00187481853920184	0.00100971115456937	0.0426474234073826
5_91295333_92295333	ENSG00000249776.1	RP11-133F8.2	Brain_Anterior_cingulate_cortex_BA24	COVID19_HGI_B1_ALL_leave_23andme_20210107	5_92164452_T_G	0.021858	0.0007666	1910	0.765864512749347	0.162679290328354	0.0540909088603733	0.0114837102757812	0.00588157778614453	0.072252067910366
5_91295333_92295333	ENSG00000249776.1	RP11-133F8.2	Ovary	COVID19_HGI_A2_ALL_eur_leave_ukbb_23andme_20210107	5_91741030_TG_T	0.0910913	0.00109	2121	0.804660401594081	0.170625258565822	0.0187855634098096	0.00398146184504723	0.00194731458523982	0.0201399723690107
5_91295333_92295333	ENSG00000249776.1	RP11-133F8.2	Lung	COVID19_HGI_B1_ALL_eur_leave_23andme_20210107	5_91952165_C_T	0.0651908	0.005132	1966	0.811183664501214	0.136039228334824	0.0419271321532596	0.00702755031371824	0.00382242469698456	0.0201123676059962
5_91295333_92295333	ENSG00000249776.1	RP11-133F8.2	Lung	COVID19_HGI_B2_ALL_eur_leave_23andme_20210107	5_91686872_C_T	0.72193	5.52e-06	2002	0.744463263725371	0.126913180921474	0.101913306508909	0.0173644354562841	0.00934581338796172	0.785920515585232
5_91295333_92295333	ENSG00000249776.1	RP11-133F8.2	Brain_Amygdala	COVID19_HGI_A2_ALL_eur_leave_23andme_20210107	5_91686872_C_T	0.458354	0.00321	2104	0.799828622302386	0.184850084993596	0.0115067147647894	0.0026581847994091	0.00115639313981933	0.0227741554047875
5_91295333_92295333	ENSG00000249776.1	RP11-133F8.2	Brain_Hypothalamus	COVID19_HGI_C2_ALL_eur_leave_23andme_20210107	5_91795333_GAATA_G	0.710177	9.793e-06	2083	0.781279622741261	0.165019268226008	0.0413715953129049	0.00873477521913872	0.00359473850068778	0.373711209927593
5_91295333_92295333	ENSG00000249776.1	RP11-133F8.2	Adrenal_Gland	COVID19_HGI_C2_ALL_eur_leave_ukbb_23andme_20210107	5_91764429_C_CT	0.0690951	0.001808	2091	0.816419797706356	0.174377211963649	0.00696322651931008	0.00148650615241468	0.000753257658270403	0.0348337804718228
5_91295333_92295333	ENSG00000249776.1	RP11-133F8.2	Brain_Cerebellum	COVID19_HGI_B1_ALL_leave_UKBB_23andme_20210107	5_92238737_G_A	0.227639	0.0006775	1807	0.77983647452894	0.139777418336125	0.0630930283173069	0.0113027659472523	0.00599031287037597	0.0530422376719675
5_91295333_92295333	ENSG00000249776.1	RP11-133F8.2	Brain_Cerebellar_Hemisphere	COVID19_HGI_A2_ALL_leave_23andme_20210107	5_91795333_GAATA_G	0.0478809	0.0006036	1840	0.832550369594656	0.152891983123807	0.0112360931760549	0.00206216960549291	0.00125938449998914	0.0700319028210523
5_91295333_92295333	ENSG00000249776.1	RP11-133F8.2	Prostate	COVID19_HGI_A2_ALL_leave_23andme_20210107	5_91795333_GAATA_G	0.837239	0.0006036	1836	0.845531350654137	0.140205620760871	0.0113941878210402	0.00188839855631085	0.000980442207641269	0.0399400762147682
5_91295333_92295333	ENSG00000249776.1	RP11-133F8.2	Brain_Amygdala	COVID19_HGI_B2_ALL_eur_leave_ukbb_23andme_20210107	5_92135083_C_T	0.0408638	0.0009826	1993	0.808345968180012	0.177387696184959	0.0107752185404613	0.00236344302712053	0.00112767406744709	0.0652380116537118
5_91295333_92295333	ENSG00000249776.1	RP11-133F8.2	Brain_Caudate_basal_ganglia	COVID19_HGI_B1_ALL_leave_UKBB_23andme_20210107	5_92238737_G_A	0.791366	0.0006775	1807	0.786413286927203	0.133051785911827	0.0636199575165708	0.0107575836493187	0.00615738599508057	0.0497752968241586
5_91295333_92295333	ENSG00000249776.1	RP11-133F8.2	Testis	COVID19_HGI_B1_ALL_eur_leave_ukbb_23andme_20210107	5_92000041_T_C	0.222868	0.001381	1966	0.767005402271431	0.131261215224701	0.0803612907846727	0.0137449757394677	0.00762711597972714	0.0211712700014
5_91295333_92295333	ENSG00000249776.1	RP11-133F8.2	Lung	COVID19_HGI_A2_ALL_leave_23andme_20210107	5_91795333_GAATA_G	0.214109	0.0006036	1840	0.854186602282545	0.131531550367446	0.0115280956005789	0.00177416917658168	0.000979582572848317	0.049859452288984
5_91295333_92295333	ENSG00000249776.1	RP11-133F8.2	Testis	COVID19_HGI_B2_ALL_leave_23andme_20210107	5_91686872_C_T	0.831082	5.534e-06	1887	0.755625068936061	0.122674379511071	0.097243450052456	0.0157786218457535	0.00867847965465911	0.843636820731556
5_91295333_92295333	ENSG00000249776.1	RP11-133F8.2	Nerve_Tibial	COVID19_HGI_B1_ALL_eur_leave_ukbb_23andme_20210107	5_91839594_G_C	0.148227	0.001491	1966	0.770564916315462	0.127765608240227	0.0807342309781804	0.0133788019399145	0.00755644252621563	0.0241940283790638
5_91295333_92295333	ENSG00000249776.1	RP11-133F8.2	Brain_Frontal_Cortex_BA9	COVID19_HGI_B2_ALL_leave_23andme_20210107	5_91686872_C_T	0.120626	5.534e-06	1886	0.721060590521061	0.156213115790502	0.0927926315579256	0.020093083209479	0.00984057892103274	0.850731507353225
5_91295333_92295333	ENSG00000249776.1	RP11-133F8.2	Brain_Cerebellar_Hemisphere	COVID19_HGI_B2_ALL_eur_leave_23andme_20210107	5_91686872_C_T	0.544345	5.52e-06	2000	0.726029409249463	0.144900438046026	0.0993797266066598	0.0198242696716052	0.0098661564262461	0.785188818824862
5_91295333_92295333	ENSG00000249776.1	RP11-133F8.2	Prostate	COVID19_HGI_C2_ALL_eur_leave_23andme_20210107	5_91795333_GAATA_G	0.837239	9.793e-06	2064	0.795855183025286	0.150054885655839	0.0425290296828792	0.00801510989113891	0.00354579174485777	0.356536635593704
5_91295333_92295333	ENSG00000249776.1	RP11-133F8.2	Adrenal_Gland	COVID19_HGI_B2_ALL_leave_UKBB_23andme_20210107	5_91751782_C_T	0.135704	0.001156	1740	0.839471435699007	0.149635659472607	0.00856958036015919	0.00152672983934463	0.000796594628881605	0.024158757844608
5_91295333_92295333	ENSG00000249776.1	RP11-133F8.2	Lung	COVID19_HGI_B2_ALL_leave_23andme_20210107	5_91686872_C_T	0.72193	5.534e-06	1887	0.758441884755795	0.120060198654992	0.0976059537592997	0.0154424247263427	0.00844953810357053	0.863647324534924
5_91295333_92295333	ENSG00000249776.1	RP11-133F8.2	Brain_Substantia_nigra	COVID19_HGI_B1_ALL_leave_UKBB_23andme_20210107	5_92238737_G_A	0.716435	0.0006775	1804	0.788877566284829	0.13079744804609	0.0637435095661938	0.0105627802370593	0.00601869586582776	0.0506693202033725
5_91295333_92295333	ENSG00000249776.1	RP11-133F8.2	Ovary	COVID19_HGI_B1_ALL_eur_leave_23andme_20210107	5_92238737_G_A	0.957805	0.002928	1966	0.791548847486363	0.155384777192203	0.0409122799023912	0.00802714682211955	0.00412694859692329	0.0188545600922112
5_91295333_92295333	ENSG00000249776.1	RP11-133F8.2	Nerve_Tibial	COVID19_HGI_B2_ALL_leave_UKBB_23andme_20210107	5_92135083_C_T	0.861106	0.003574	1740	0.865194013342536	0.124031587717832	0.00883216427524275	0.00126547550397293	0.000676759160415794	0.0236709455580665
5_91295333_92295333	ENSG00000249776.1	RP11-133F8.2	Brain_Hippocampus	COVID19_HGI_A2_ALL_leave_UKBB_23andme_20210107	5_91547371_A_G	0.213708	0.003041	1844	0.831671487766346	0.147214598066709	0.0165861252155698	0.0029343250965518	0.00159346385482396	0.0298074630370933
5_91295333_92295333	ENSG00000249776.1	RP11-133F8.2	Cells_Transformed_fibroblasts	COVID19_HGI_A2_ALL_eur_leave_ukbb_23andme_20210107	5_92061897_TGG_T	0.057123	0.004102	2121	0.816821115279911	0.15857118489835	0.0190694668523067	0.00370015725420944	0.00183807571522341	0.0249190464553309
5_91295333_92295333	ENSG00000249776.1	RP11-133F8.2	Brain_Cerebellum	COVID19_HGI_C2_ALL_leave_UKBB_23andme_20210107	5_91747012_CA_C	0.468816	1.704e-05	1962	0.805418693590303	0.157086158878958	0.029562802604035	0.00576366111840756	0.00216868380829598	0.230319311668975
5_91295333_92295333	ENSG00000249776.1	RP11-133F8.2	Brain_Cerebellum	COVID19_HGI_A2_ALL_leave_23andme_20210107	5_91795333_GAATA_G	0.851503	0.0006036	1839	0.833537659179001	0.151997953511615	0.0112468026653392	0.00204971846133404	0.00116786618271039	0.0306952217690046
5_91295333_92295333	ENSG00000249776.1	RP11-133F8.2	Brain_Putamen_basal_ganglia	COVID19_HGI_C2_ALL_leave_UKBB_23andme_20210107	5_91747012_CA_C	0.658118	1.704e-05	1963	0.797684049735987	0.164784374914989	0.0292809807897826	0.00604661712904561	0.00220397743019521	0.222290074613069
5_91295333_92295333	ENSG00000249776.1	RP11-133F8.2	Ovary	COVID19_HGI_A2_ALL_leave_23andme_20210107	5_91795333_GAATA_G	0.749611	0.0006036	1840	0.832311677742334	0.15322477785173	0.0112328717927117	0.00206675646885356	0.00116391614437077	0.0370023730643048
5_91295333_92295333	ENSG00000249776.1	RP11-133F8.2	Brain_Spinal_cord_cervical_c-1	COVID19_HGI_B1_ALL_leave_23andme_20210107	5_92164452_T_G	0.961931	0.0007666	1900	0.793544533326774	0.135717640825707	0.0558648595582621	0.0095490824864628	0.00532388380279436	0.0669238665787205
5_91295333_92295333	ENSG00000249776.1	RP11-133F8.2	Adrenal_Gland	COVID19_HGI_B1_ALL_leave_23andme_20210107	5_92171042_C_T	0.579843	0.0005063	1911	0.777482095969692	0.151561595066889	0.0549379789435767	0.0107042414904382	0.00531408852940491	0.0592128631243129
5_91295333_92295333	ENSG00000249776.1	RP11-133F8.2	Prostate	COVID19_HGI_B2_ALL_leave_UKBB_23andme_20210107	5_92135083_C_T	0.910149	0.003574	1733	0.855238983124046	0.134054819250354	0.00862202029904162	0.001350729003188	0.000733448323370373	0.0234198890720251
5_91295333_92295333	ENSG00000249776.1	RP11-133F8.2	Brain_Caudate_basal_ganglia	COVID19_HGI_B1_ALL_eur_leave_ukbb_23andme_20210107	5_91996699_C_T	0.970612	0.001372	1965	0.757895289021065	0.140197584191402	0.0793818087062143	0.0146764194568764	0.00784889862444253	0.017923361194871
5_91295333_92295333	ENSG00000249776.1	RP11-133F8.2	Brain_Spinal_cord_cervical_c-1	COVID19_HGI_B1_ALL_leave_UKBB_23andme_20210107	5_92238737_G_A	0.553603	0.0006775	1798	0.791608743150008	0.128177955882692	0.0638836847376433	0.0103381086489454	0.00599150758071119	0.0518495266236451
5_91295333_92295333	ENSG00000249776.1	RP11-133F8.2	Brain_Nucleus_accumbens_basal_ganglia	COVID19_HGI_B1_ALL_eur_leave_23andme_20210107	5_92238737_G_A	0.293764	0.002928	1965	0.801019614036966	0.146103299870902	0.0413803206070882	0.00754367906198581	0.00395308642305789	0.0206759895143756
5_91295333_92295333	ENSG00000249776.1	RP11-133F8.2	Brain_Hypothalamus	COVID19_HGI_C2_ALL_eur_leave_ukbb_23andme_20210107	5_91764429_C_CT	0.352769	0.001808	2083	0.818267070701024	0.172831633246424	0.00680474698146173	0.00143661595974248	0.000659933111348149	0.0228230912255123
5_91295333_92295333	ENSG00000249776.1	RP11-133F8.2	Brain_Spinal_cord_cervical_c-1	COVID19_HGI_B2_ALL_eur_leave_23andme_20210107	5_91686872_C_T	0.739756	5.52e-06	1990	0.738176888940176	0.13289805040266	0.100997806804652	0.0181734375303398	0.00975381632217138	0.81207417347577
5_91295333_92295333	ENSG00000249776.1	RP11-133F8.2	Brain_Spinal_cord_cervical_c-1	COVID19_HGI_A2_ALL_eur_leave_ukbb_23andme_20210107	5_92061897_TGG_T	0.799697	0.004102	2103	0.819557726606175	0.156231921478582	0.0188872766298213	0.00359874873786227	0.00172432654755925	0.0181747883055772
5_91295333_92295333	ENSG00000249776.1	RP11-133F8.2	Ovary	COVID19_HGI_A2_ALL_eur_leave_23andme_20210107	5_91686872_C_T	0.650531	0.00321	2118	0.812475661509762	0.172054315942323	0.0117990457370815	0.00249745731862224	0.00117351949221215	0.0229670501068433
5_91295333_92295333	ENSG00000249776.1	RP11-133F8.2	Brain_Nucleus_accumbens_basal_ganglia	COVID19_HGI_A2_ALL_leave_UKBB_23andme_20210107	5_91547371_A_G	0.112986	0.003041	1844	0.836664239765454	0.142218591525831	0.0166856962734281	0.0028346858102025	0.00159678662508521	0.0327458770817689
5_91295333_92295333	ENSG00000249776.1	RP11-133F8.2	Brain_Nucleus_accumbens_basal_ganglia	COVID19_HGI_B2_ALL_leave_23andme_20210107	5_91686872_C_T	0.827721	5.534e-06	1886	0.747905819447506	0.130278119328798	0.0962473196515569	0.0167565605016896	0.00881218107044913	0.848968888772423
5_91295333_92295333	ENSG00000249776.1	RP11-133F8.2	Testis	COVID19_HGI_B1_ALL_leave_UKBB_23andme_20210107	5_92004556_C_T	0.0792244	0.001015	1808	0.795391692667525	0.124110887446891	0.0643621568414906	0.0100368080490995	0.00609845499499412	0.0475685547575676
5_91295333_92295333	ENSG00000249776.1	RP11-133F8.2	Testis	COVID19_HGI_C2_ALL_eur_leave_ukbb_23andme_20210107	5_92024704_TTTG_T	0.00418631	0.006037	2092	0.83829045223558	0.152569940398546	0.00715419739146294	0.00130138910510278	0.000684020869308596	0.0288896023313033
5_91295333_92295333	ENSG00000249776.1	RP11-133F8.2	Brain_Frontal_Cortex_BA9	COVID19_HGI_C2_ALL_leave_UKBB_23andme_20210107	5_91747012_CA_C	0.0709288	1.704e-05	1962	0.784251329554176	0.175850416846965	0.0287844338356385	0.00644958646153408	0.004664233301686	0.251960414420568
5_91295333_92295333	ENSG00000249776.1	RP11-133F8.2	Prostate	COVID19_HGI_B1_ALL_leave_23andme_20210107	5_92164452_T_G	0.525859	0.0007666	1892	0.792715321403795	0.13664679358443	0.0557783627642676	0.00960972068952434	0.00524980155798329	0.0650844693677031
5_91295333_92295333	ENSG00000249776.1	RP11-133F8.2	Testis	COVID19_HGI_A2_ALL_eur_leave_23andme_20210107	5_91795333_GAATA_G	0.0806875	0.001537	2118	0.831236329237492	0.153346432690039	0.0120714944848585	0.00222582872944448	0.00111991485816586	0.0291474713336418
5_91295333_92295333	ENSG00000249776.1	RP11-133F8.2	Brain_Frontal_Cortex_BA9	COVID19_HGI_C2_ALL_leave_23andme_20210107	5_91795333_GAATA_G	0.709814	8.729e-08	2007	0.233007589546573	0.0532726490283144	0.543349997314181	0.124180209090541	0.0461895550203901	0.756613777998123
5_91295333_92295333	ENSG00000249776.1	RP11-133F8.2	Brain_Hypothalamus	COVID19_HGI_B2_ALL_leave_23andme_20210107	5_91686872_C_T	0.940724	5.534e-06	1887	0.737006660988603	0.141071937868126	0.0948473963775242	0.018146004263985	0.00892800050176111	0.850447006236818
5_91295333_92295333	ENSG00000249776.1	RP11-133F8.2	Prostate	COVID19_HGI_C2_ALL_eur_leave_ukbb_23andme_20210107	5_91764429_C_CT	0.423602	0.001808	2064	0.833783846904596	0.157206163228542	0.00702197404617752	0.0013232966434567	0.000664719177227135	0.0208902144872985
5_91295333_92295333	ENSG00000249776.1	RP11-133F8.2	Prostate	COVID19_HGI_C2_ALL_leave_23andme_20210107	5_91795333_GAATA_G	0.837239	8.729e-08	1984	0.243125486560636	0.0439457817482691	0.566929236365096	0.102430873035226	0.0435686222907724	0.807495585508577
5_91295333_92295333	ENSG00000249776.1	RP11-133F8.2	Lung	COVID19_HGI_B1_ALL_eur_leave_ukbb_23andme_20210107	5_91952165_C_T	0.0651908	0.001782	1966	0.769507623581069	0.129049964750092	0.0806234554756592	0.0135136186511575	0.00730533754202201	0.0292699086280147
5_91295333_92295333	ENSG00000249776.1	RP11-133F8.2	Brain_Anterior_cingulate_cortex_BA24	COVID19_HGI_A2_ALL_eur_leave_23andme_20210107	5_91686872_C_T	0.879452	0.00321	2115	0.798170536048896	0.186413630031848	0.0115051248036823	0.00268580999098879	0.00122489912458447	0.0206300973676018
5_91295333_92295333	ENSG00000249776.1	RP11-133F8.2	Adrenal_Gland	COVID19_HGI_C2_ALL_leave_UKBB_23andme_20210107	5_91747012_CA_C	0.111018	1.704e-05	1963	0.800928062762851	0.160336303300728	0.0294000603716708	0.0058820900702562	0.00345348349449418	0.277966422440725
5_91295333_92295333	ENSG00000249776.1	RP11-133F8.2	Brain_Putamen_basal_ganglia	COVID19_HGI_C2_ALL_leave_23andme_20210107	5_91795333_GAATA_G	0.464052	8.729e-08	2009	0.236254024871515	0.0499012633227946	0.550924047130762	0.11631884830319	0.0466018163717393	0.796670957167868
5_91295333_92295333	ENSG00000249776.1	RP11-133F8.2	Nerve_Tibial	COVID19_HGI_C2_ALL_leave_23andme_20210107	5_91795333_GAATA_G	0.404175	8.729e-08	2009	0.246228176132927	0.0412277224419912	0.574182909207799	0.0960972355251815	0.0422639566921009	0.81364648847097
5_91295333_92295333	ENSG00000249776.1	RP11-133F8.2	Brain_Nucleus_accumbens_basal_ganglia	COVID19_HGI_B1_ALL_eur_leave_ukbb_23andme_20210107	5_92000041_T_C	0.146347	0.001381	1965	0.759693136794975	0.138565488572294	0.0795701149407809	0.0145056573678404	0.00766560232411034	0.0220518294135245
5_91295333_92295333	ENSG00000249776.1	RP11-133F8.2	Testis	COVID19_HGI_C2_ALL_eur_leave_23andme_20210107	5_91795333_GAATA_G	0.0806875	9.793e-06	2092	0.798751732860684	0.145373842623156	0.0427529928438578	0.00777575400281903	0.00534567766948242	0.477232628120889
5_91295333_92295333	ENSG00000249776.1	RP11-133F8.2	Adrenal_Gland	COVID19_HGI_B2_ALL_eur_leave_ukbb_23andme_20210107	5_92135083_C_T	0.857388	0.0009826	2003	0.818118881953124	0.167520597674047	0.0109575834658869	0.00224254889649646	0.00116038801044493	0.0476629879027554
5_91295333_92295333	ENSG00000249776.1	RP11-133F8.2	Brain_Caudate_basal_ganglia	COVID19_HGI_B1_ALL_leave_23andme_20210107	5_92164452_T_G	0.317531	0.0007666	1910	0.788060761751963	0.140938273730937	0.0556716913243587	0.00995105210986442	0.00537822108287672	0.0672236704703974
5_91295333_92295333	ENSG00000249776.1	RP11-133F8.2	Brain_Frontal_Cortex_BA9	COVID19_HGI_C2_ALL_eur_leave_ukbb_23andme_20210107	5_92018157_T_C	0.0048833	0.002476	2089	0.801129316323478	0.189638732456804	0.00682337053913323	0.00161439491511852	0.000794185765466534	0.0463289679943041
5_91295333_92295333	ENSG00000249776.1	RP11-133F8.2	Brain_Amygdala	COVID19_HGI_B2_ALL_eur_leave_23andme_20210107	5_91686872_C_T	0.458354	5.52e-06	1991	0.714497218748799	0.156683557801511	0.0977685308336647	0.0214302408241847	0.00962045179184066	0.808373560776261
5_91295333_92295333	ENSG00000249776.1	RP11-133F8.2	Testis	COVID19_HGI_A2_ALL_eur_leave_ukbb_23andme_20210107	5_92061897_TGG_T	0.173003	0.004102	2121	0.823403862042021	0.152127886567875	0.0192231473446801	0.00354987516511403	0.00169522888031034	0.0217242811053162
5_91295333_92295333	ENSG00000249776.1	RP11-133F8.2	Brain_Frontal_Cortex_BA9	COVID19_HGI_C2_ALL_eur_leave_23andme_20210107	5_91795333_GAATA_G	0.709814	9.793e-06	2089	0.764803059204926	0.181039789421644	0.0409111095819846	0.00968067762438474	0.00356536416706153	0.353177899622866
5_91295333_92295333	ENSG00000249776.1	RP11-133F8.2	Brain_Amygdala	COVID19_HGI_A2_ALL_eur_leave_ukbb_23andme_20210107	5_91741030_TG_T	0.0294093	0.00109	2107	0.79216744738404	0.183315889140243	0.0183348066951278	0.00424092641116426	0.00194093036942468	0.0317014604443947
5_91295333_92295333	ENSG00000249776.1	RP11-133F8.2	Brain_Hypothalamus	COVID19_HGI_B2_ALL_leave_UKBB_23andme_20210107	5_92135083_C_T	0.362404	0.003574	1740	0.840317146566608	0.148777920921471	0.00857821363454253	0.00151796162007224	0.000808757257305533	0.0226015468213804
5_91295333_92295333	ENSG00000249776.1	RP11-133F8.2	Cells_Transformed_fibroblasts	COVID19_HGI_C2_ALL_leave_UKBB_23andme_20210107	5_91795333_GAATA_G	0.00335457	0.0002918	1963	0.816101788480445	0.14586113455766	0.0299570497854535	0.00535146785512662	0.00272855932131553	0.234554280238317
5_91295333_92295333	ENSG00000249776.1	RP11-133F8.2	Cells_Transformed_fibroblasts	COVID19_HGI_A2_ALL_leave_23andme_20210107	5_91836359_A_G	0.00255929	0.0006815	1840	0.843354177566857	0.140604055418818	0.0113819012826455	0.00189482617571935	0.00276503955596077	0.161241320465729
5_91295333_92295333	ENSG00000249776.1	RP11-133F8.2	Brain_Amygdala	COVID19_HGI_A2_ALL_leave_23andme_20210107	5_91795333_GAATA_G	0.435761	0.0006036	1839	0.818375713204072	0.167243309670169	0.011041877489991	0.00225543507934494	0.0010836645564229	0.0408966209872964
5_91295333_92295333	ENSG00000249776.1	RP11-133F8.2	Brain_Cerebellar_Hemisphere	COVID19_HGI_C2_ALL_leave_23andme_20210107	5_91795333_GAATA_G	0.0478809	8.729e-08	2007	0.226478756025	0.0453181383601666	0.528112031976666	0.105580098665436	0.0945109749727309	0.793179174047676
5_91295333_92295333	ENSG00000249776.1	RP11-133F8.2	Brain_Cortex	COVID19_HGI_C2_ALL_leave_23andme_20210107	5_91795333_GAATA_G	0.33071	8.729e-08	2003	0.238082685545818	0.0464537086470948	0.555177761106082	0.108271974086104	0.0520138706149014	0.773036397404444
5_91295333_92295333	ENSG00000249776.1	RP11-133F8.2	Brain_Caudate_basal_ganglia	COVID19_HGI_B1_ALL_eur_leave_23andme_20210107	5_92238737_G_A	0.791366	0.002928	1965	0.799258311546663	0.147849031451924	0.0412893324958639	0.00763384639520453	0.00396947811034454	0.0200406448492389
5_91295333_92295333	ENSG00000249776.1	RP11-133F8.2	Lung	COVID19_HGI_A2_ALL_eur_leave_ukbb_23andme_20210107	5_91465638_G_A	0.220578	0.00436	2121	0.825822881067629	0.149718063059757	0.0192796216476346	0.00349362495988812	0.00168580926509078	0.0192487875714248
5_91295333_92295333	ENSG00000249776.1	RP11-133F8.2	Brain_Caudate_basal_ganglia	COVID19_HGI_C2_ALL_eur_leave_23andme_20210107	5_91795333_GAATA_G	0.339437	9.793e-06	2091	0.790311056831359	0.155166991653542	0.0422819270621986	0.00829754763501258	0.00394247681788831	0.371177376120724
5_91295333_92295333	ENSG00000249776.1	RP11-133F8.2	Brain_Amygdala	COVID19_HGI_B1_ALL_eur_leave_ukbb_23andme_20210107	5_91996699_C_T	0.755572	0.001372	1953	0.739618015832805	0.158709336606153	0.0772662022620756	0.0165721670746131	0.00783427822435384	0.0178258636957849
5_91295333_92295333	ENSG00000249776.1	RP11-133F8.2	Adrenal_Gland	COVID19_HGI_B2_ALL_leave_23andme_20210107	5_91686872_C_T	0.729376	5.534e-06	1887	0.736240593595844	0.141795929448805	0.0947488090763518	0.0182391291759953	0.00897553870300448	0.858624234343398
5_91295333_92295333	ENSG00000249776.1	RP11-133F8.2	Brain_Cortex	COVID19_HGI_C2_ALL_eur_leave_ukbb_23andme_20210107	5_91764429_C_CT	0.11127	0.001808	2082	0.823821757711214	0.16702816316741	0.00700169209526275	0.00141884910125144	0.000729537924861127	0.0294731395854794
5_91295333_92295333	ENSG00000249776.1	RP11-133F8.2	Testis	COVID19_HGI_A2_ALL_leave_23andme_20210107	5_91795333_GAATA_G	0.0806875	0.0006036	1840	0.851496184285233	0.134073004872915	0.0114917857406541	0.00180831750137664	0.00113070759982134	0.0701247481093339
5_91295333_92295333	ENSG00000249776.1	RP11-133F8.2	Testis	COVID19_HGI_B2_ALL_eur_leave_23andme_20210107	5_91686872_C_T	0.831082	5.52e-06	2002	0.742314609072432	0.129220376264556	0.101619166407044	0.0176804594121783	0.00916538884379008	0.804702402708706
5_91295333_92295333	ENSG00000249776.1	RP11-133F8.2	Ovary	COVID19_HGI_B1_ALL_leave_23andme_20210107	5_92164452_T_G	0.677196	0.0007666	1911	0.779970330498439	0.149140452522659	0.0551138010967242	0.0105332320560292	0.00524218382614898	0.062050210376518
5_91295333_92295333	ENSG00000249776.1	RP11-133F8.2	Ovary	COVID19_HGI_A2_ALL_leave_UKBB_23andme_20210107	5_91547371_A_G	0.885424	0.003041	1844	0.82630424568248	0.152427052661302	0.0164790856565915	0.00303811967741566	0.00175149632221121	0.0229303802039793
5_91295333_92295333	ENSG00000249776.1	RP11-133F8.2	Testis	COVID19_HGI_A2_ALL_leave_UKBB_23andme_20210107	5_91547371_A_G	0.94866	0.003041	1844	0.845577127928299	0.133391614766907	0.0168634470816208	0.00265873605600198	0.0015090741671711	0.0272900739886565
5_91295333_92295333	ENSG00000249776.1	RP11-133F8.2	Brain_Amygdala	COVID19_HGI_A2_ALL_leave_UKBB_23andme_20210107	5_91547371_A_G	0.548044	0.003041	1843	0.812518702520718	0.166313908926314	0.0161997489819516	0.00331426238999449	0.00165337718102216	0.025902940113263
5_91295333_92295333	ENSG00000249776.1	RP11-133F8.2	Brain_Substantia_nigra	COVID19_HGI_A2_ALL_leave_UKBB_23andme_20210107	5_91547371_A_G	0.74361	0.003041	1841	0.838098295506028	0.140853823398216	0.0166921840522292	0.00280379677688778	0.00155190026663899	0.0283658882687841
5_91295333_92295333	ENSG00000249776.1	RP11-133F8.2	Prostate	COVID19_HGI_B2_ALL_leave_23andme_20210107	5_91686872_C_T	0.553851	5.534e-06	1872	0.750429490514962	0.127575087518117	0.096482806469419	0.0163932243798916	0.00911939111760989	0.86020578622564
5_91295333_92295333	ENSG00000249776.1	RP11-133F8.2	Lung	COVID19_HGI_A2_ALL_eur_leave_23andme_20210107	5_91686872_C_T	0.72193	0.00321	2118	0.833777212527127	0.150864854941669	0.0121083940494452	0.00218985064696485	0.00105968783479337	0.023483798791574
5_91295333_92295333	ENSG00000249776.1	RP11-133F8.2	Adrenal_Gland	COVID19_HGI_C2_ALL_leave_23andme_20210107	5_91795333_GAATA_G	0.758589	8.729e-08	2009	0.237889058871444	0.0487810836335479	0.554736805660176	0.113708402870408	0.0448846489644249	0.778516687857352
5_91295333_92295333	ENSG00000249776.1	RP11-133F8.2	Adrenal_Gland	COVID19_HGI_C2_ALL_eur_leave_23andme_20210107	5_91795333_GAATA_G	0.758589	9.793e-06	2091	0.779326974720016	0.166454641890764	0.0417089355934446	0.00890491032607137	0.00360453746970381	0.348627223311337
5_91295333_92295333	ENSG00000249776.1	RP11-133F8.2	Testis	COVID19_HGI_B1_ALL_leave_23andme_20210107	5_92171042_C_T	0.0798938	0.0005063	1911	0.797107247298678	0.131572563344064	0.0563247197522273	0.00929139839844356	0.00570407120658724	0.0838233744678937
5_91295333_92295333	ENSG00000249776.1	RP11-133F8.2	Testis	COVID19_HGI_B1_ALL_eur_leave_23andme_20210107	5_92238737_G_A	0.862041	0.002928	1966	0.808842060200427	0.138420917808851	0.0418061031468013	0.00715069337616197	0.00378022546775862	0.0197083721847445
5_91295333_92295333	ENSG00000249776.1	RP11-133F8.2	Brain_Amygdala	COVID19_HGI_B1_ALL_eur_leave_23andme_20210107	5_92238737_G_A	0.249598	0.002928	1953	0.77977303123262	0.16732591397324	0.0400977397677487	0.00860008376786204	0.00420323125852973	0.0190234360077744
17_47368921_48440666	ENSG00000249906.1	RP5-1029K10.2	Adrenal_Gland	COVID19_HGI_A2_ALL_eur_leave_ukbb_23andme_20210107	17_47940666_C_T	0.535984	2.925e-09	2681	0.00290726730737375	0.0006872592717153	0.747476450831684	0.176626317308086	0.0723027052811407	0.657401312148739
17_47368921_48440666	ENSG00000249906.1	RP5-1029K10.2	Brain_Spinal_cord_cervical_c-1	COVID19_HGI_B2_ALL_eur_leave_ukbb_23andme_20210107	17_47903146_G_A	0.14751	3.427e-07	2440	0.141564480003601	0.0335565021194063	0.613393042212029	0.145332783889712	0.0661531917752514	0.229892409332482
17_47368921_48440666	ENSG00000249906.1	RP5-1029K10.2	Thyroid	COVID19_HGI_C2_ALL_eur_leave_ukbb_23andme_20210107	17_47940666_C_T	0.0996528	4.413e-05	2568	0.756815776437207	0.192404000817002	0.0375420843957469	0.00954056334243187	0.00369757500761261	0.231653811065389
17_47368921_48440666	ENSG00000249906.1	RP5-1029K10.2	Artery_Aorta	COVID19_HGI_B2_ALL_leave_23andme_20210107	17_47940666_C_T	0.831394	9.466e-07	2282	0.357478540241493	0.0785133653888693	0.422605054697003	0.0927685316698446	0.0486345080027902	0.241400352892764
17_47368921_48440666	ENSG00000249906.1	RP5-1029K10.2	Breast_Mammary_Tissue	COVID19_HGI_A2_ALL_eur_leave_ukbb_23andme_20210107	17_47940666_C_T	0.162434	2.925e-09	2685	0.00283250142712573	0.000731841748641314	0.728253819924824	0.188080986704605	0.0801008501948044	0.654514799751934
17_47368921_48440666	ENSG00000249906.1	RP5-1029K10.2	Adipose_Subcutaneous	COVID19_HGI_A2_ALL_eur_leave_ukbb_23andme_20210107	17_47940666_C_T	0.430801	2.925e-09	2685	0.00292004180428281	0.000711304858252895	0.750760998015463	0.182818135161104	0.0627895201608973	0.679642446660755
17_47368921_48440666	ENSG00000249906.1	RP5-1029K10.2	Nerve_Tibial	COVID19_HGI_C2_ALL_eur_leave_23andme_20210107	17_47903146_G_A	0.460301	2.326e-05	2567	0.738806180522987	0.166966571527765	0.0718890228736523	0.0162404686586042	0.00609775641699153	0.135067809400331
17_47368921_48440666	ENSG00000249906.1	RP5-1029K10.2	Artery_Aorta	COVID19_HGI_C2_ALL_eur_leave_ukbb_23andme_20210107	17_47940666_C_T	0.831394	4.413e-05	2568	0.760493684604388	0.18845747739772	0.037724528186047	0.00934451258592908	0.00397979722591653	0.151350782095368
17_47368921_48440666	ENSG00000249906.1	RP5-1029K10.2	Artery_Tibial	COVID19_HGI_B2_ALL_eur_leave_23andme_20210107	17_47907383_G_C	0.557311	1.64e-06	2449	0.42236447656807	0.116167870102626	0.340679052345706	0.0936738522955975	0.0271147486880006	0.242249944463283
17_47368921_48440666	ENSG00000249906.1	RP5-1029K10.2	Testis	COVID19_HGI_A2_ALL_leave_UKBB_23andme_20210107	17_47940666_C_T	0.0965591	3.088e-08	2243	0.0388589687935646	0.00948977157721486	0.696333426848496	0.169966643692099	0.0853511890886249	0.954304154060592
17_47368921_48440666	ENSG00000249906.1	RP5-1029K10.2	Stomach	COVID19_HGI_B2_ALL_leave_UKBB_23andme_20210107	17_47940666_C_T	0.238522	1.9e-07	2074	0.215260440358399	0.047919627890812	0.552805164025784	0.123000230306873	0.0610145374181321	0.716238156494778
17_47368921_48440666	ENSG00000249906.1	RP5-1029K10.2	Prostate	COVID19_HGI_B2_ALL_leave_UKBB_23andme_20210107	17_47940666_C_T	0.171847	1.9e-07	2073	0.219819140543539	0.0433475326515445	0.564509704876953	0.111258189131484	0.0610654327964797	0.777175726265094
17_47368921_48440666	ENSG00000249906.1	RP5-1029K10.2	Esophagus_Gastroesophageal_Junction	COVID19_HGI_A2_ALL_eur_leave_ukbb_23andme_20210107	17_47940666_C_T	0.194913	2.925e-09	2684	0.00283077189283589	0.000751027675698086	0.727809132368446	0.193018314982617	0.0755907530804035	0.664829042682604
17_47368921_48440666	ENSG00000249906.1	RP5-1029K10.2	Esophagus_Muscularis	COVID19_HGI_A2_ALL_eur_leave_ukbb_23andme_20210107	17_47940666_C_T	0.571736	2.925e-09	2685	0.00293128972009271	0.000699123189305915	0.753652907469173	0.179685910691165	0.0630307689302638	0.681628590998382
17_47368921_48440666	ENSG00000249906.1	RP5-1029K10.2	Brain_Spinal_cord_cervical_c-1	COVID19_HGI_B2_ALL_eur_leave_23andme_20210107	17_47907383_G_C	0.14751	1.64e-06	2437	0.4309028399283	0.102018625835759	0.347511532248164	0.0822379443843996	0.0373290576033779	0.244010447812034
17_47368921_48440666	ENSG00000249906.1	RP5-1029K10.2	Artery_Coronary	COVID19_HGI_C2_ALL_leave_23andme_20210107	17_48128226_A_G	0.712315	8.324e-05	2458	0.758817926084514	0.21621297323455	0.0180638150789446	0.00514523375512696	0.00176005184686487	0.0991620701503375
17_47368921_48440666	ENSG00000249906.1	RP5-1029K10.2	Adipose_Visceral_Omentum	COVID19_HGI_A2_ALL_eur_leave_23andme_20210107	17_47940666_C_T	0.680249	8.525e-10	2674	0.00132024937270333	0.000310183559631528	0.755211330919868	0.177365944274023	0.0657922918737738	0.778616166961962
17_47368921_48440666	ENSG00000249906.1	RP5-1029K10.2	Skin_Sun_Exposed_Lower_leg	COVID19_HGI_B2_ALL_leave_UKBB_23andme_20210107	17_47940666_C_T	0.498435	1.9e-07	2074	0.192960027602449	0.0754634610155753	0.495536009921712	0.193753613906908	0.0422868875533554	0.775060835560362
17_47368921_48440666	ENSG00000249906.1	RP5-1029K10.2	Skin_Sun_Exposed_Lower_leg	COVID19_HGI_B2_ALL_leave_23andme_20210107	17_47940666_C_T	0.498435	9.466e-07	2282	0.314147336847975	0.130017789674377	0.371379642486709	0.153674040026568	0.0307811909643709	0.327047466788441
17_47368921_48440666	ENSG00000249906.1	RP5-1029K10.2	Brain_Spinal_cord_cervical_c-1	COVID19_HGI_C2_ALL_leave_UKBB_23andme_20210107	17_47940666_C_T	0.104291	0.0007466	2347	0.804352759793003	0.183079105129973	0.00948536996608792	0.00215804474181685	0.000924720369119152	0.05779201381746
17_47368921_48440666	ENSG00000249906.1	RP5-1029K10.2	Spleen	COVID19_HGI_C2_ALL_leave_UKBB_23andme_20210107	17_47940666_C_T	0.476304	0.0007466	2355	0.805186228211291	0.182137829614046	0.00958296210213217	0.00216679583758034	0.000926184234950818	0.0512051240077089
17_47368921_48440666	ENSG00000249906.1	RP5-1029K10.2	Esophagus_Muscularis	COVID19_HGI_B1_ALL_eur_leave_ukbb_23andme_20210107	17_47855275_A_T	0.504791	0.001111	2470	0.760171524108084	0.166413719279666	0.0559745261596951	0.0122485283962875	0.00519170205626721	0.0350179165375359
17_47368921_48440666	ENSG00000249906.1	RP5-1029K10.2	Spleen	COVID19_HGI_B1_ALL_eur_leave_23andme_20210107	17_48248998_C_T	0.0077948	0.0006557	2463	0.743319691980395	0.17724674277723	0.0585751401470663	0.0139605146454132	0.00689791044989558	0.136095216891565
17_47368921_48440666	ENSG00000249906.1	RP5-1029K10.2	Esophagus_Gastroesophageal_Junction	COVID19_HGI_B1_ALL_leave_23andme_20210107	17_48248998_C_T	0.526654	0.0003509	2354	0.757692490455532	0.177304421719411	0.0489788360469492	0.0114567632111384	0.00456748856696904	0.054875490591691
17_47368921_48440666	ENSG00000249906.1	RP5-1029K10.2	Stomach	COVID19_HGI_A2_ALL_eur_leave_ukbb_23andme_20210107	17_47940666_C_T	0.238522	2.925e-09	2685	0.00277727424711811	0.000787550823431283	0.71405456677739	0.202404262516962	0.079976345635099	0.60207862800414
17_47368921_48440666	ENSG00000249906.1	RP5-1029K10.2	Adrenal_Gland	COVID19_HGI_A2_ALL_leave_23andme_20210107	17_47940666_C_T	0.535984	8.597e-09	2235	0.0157127120433641	0.00300829950479058	0.761578579636842	0.145735138699826	0.0739652701151772	0.972563798247801
17_47368921_48440666	ENSG00000249906.1	RP5-1029K10.2	Pituitary	COVID19_HGI_A2_ALL_eur_leave_ukbb_23andme_20210107	17_47940666_C_T	0.166442	2.925e-09	2683	0.00284757973541972	0.000722546257662856	0.732130327378798	0.185692495892959	0.0786070507351608	0.645113712244742
17_47368921_48440666	ENSG00000249906.1	RP5-1029K10.2	Heart_Atrial_Appendage	COVID19_HGI_C2_ALL_eur_leave_ukbb_23andme_20210107	17_47940666_C_T	0.612217	4.413e-05	2568	0.769252390863697	0.180146424770544	0.0381590065621883	0.00893271053883203	0.00350946726473848	0.173945145062427
17_47368921_48440666	ENSG00000249906.1	RP5-1029K10.2	Pituitary	COVID19_HGI_B2_ALL_eur_leave_ukbb_23andme_20210107	17_47903146_G_A	0.129874	3.427e-07	2452	0.142029568232584	0.032890976606028	0.615429435967608	0.142452951609653	0.0671970675841279	0.23382975086584
17_47368921_48440666	ENSG00000249906.1	RP5-1029K10.2	Prostate	COVID19_HGI_B1_ALL_leave_UKBB_23andme_20210107	17_47855275_A_T	0.448105	0.0007298	2140	0.788179731127143	0.160115255382222	0.0397821354924543	0.00807772118201291	0.00384515681616784	0.0747031601356242
17_47368921_48440666	ENSG00000249906.1	RP5-1029K10.2	Pituitary	COVID19_HGI_A2_ALL_leave_23andme_20210107	17_47940666_C_T	0.166442	8.597e-09	2233	0.0153991024933622	0.00322187140997626	0.746377902152436	0.156081715603964	0.0789194083402613	0.973034227566903
17_47368921_48440666	ENSG00000249906.1	RP5-1029K10.2	Breast_Mammary_Tissue	COVID19_HGI_B1_ALL_leave_UKBB_23andme_20210107	17_47855275_A_T	0.309277	0.0007298	2141	0.792384061572109	0.155792144665269	0.0400122180828428	0.00786293001867367	0.00394864566110481	0.0742474245822196
17_47368921_48440666	ENSG00000249906.1	RP5-1029K10.2	Adipose_Visceral_Omentum	COVID19_HGI_C2_ALL_leave_23andme_20210107	17_48128226_A_G	0.898112	8.324e-05	2458	0.803701540400467	0.171421378572781	0.019132278647355	0.00407905503780707	0.00166574734158998	0.0926706594045791
17_47368921_48440666	ENSG00000249906.1	RP5-1029K10.2	Vagina	COVID19_HGI_B2_ALL_leave_23andme_20210107	17_47940666_C_T	0.383834	9.466e-07	2282	0.355891960745093	0.0823865051797998	0.420729427381292	0.0973522863918946	0.0436398203019211	0.300471506491042
17_47368921_48440666	ENSG00000249906.1	RP5-1029K10.2	Breast_Mammary_Tissue	COVID19_HGI_B1_ALL_eur_leave_ukbb_23andme_20210107	17_47855275_A_T	0.309277	0.001111	2470	0.748933809214519	0.177473087035776	0.0551470474310975	0.0130626830273563	0.00538337329125101	0.0357497525679122
17_47368921_48440666	ENSG00000249906.1	RP5-1029K10.2	Brain_Cerebellar_Hemisphere	COVID19_HGI_B1_ALL_leave_23andme_20210107	17_48248998_C_T	0.85535	0.0003509	2354	0.758701134441976	0.176126581102355	0.0490391491008825	0.0113793041056876	0.00475383124909984	0.0550632547059206
17_47368921_48440666	ENSG00000249906.1	RP5-1029K10.2	Adipose_Subcutaneous	COVID19_HGI_A2_ALL_leave_23andme_20210107	17_47940666_C_T	0.430801	8.597e-09	2235	0.0157523521061717	0.00312365632189457	0.76349989167046	0.15133403715873	0.0662900627427436	0.972456575604101
17_47368921_48440666	ENSG00000249906.1	RP5-1029K10.2	Artery_Tibial	COVID19_HGI_B1_ALL_eur_leave_23andme_20210107	17_48386599_G_T	0.00173939	0.002687	2464	0.723708369070528	0.196841356897686	0.0570462826200559	0.0155091170398227	0.00689487437190729	0.180715695837682
17_47368921_48440666	ENSG00000249906.1	RP5-1029K10.2	Adipose_Visceral_Omentum	COVID19_HGI_B2_ALL_leave_23andme_20210107	17_47940666_C_T	0.680249	9.466e-07	2282	0.369083088893396	0.0726265173380667	0.436323754886553	0.0858216895135687	0.0361449493684159	0.329046122802976
17_47368921_48440666	ENSG00000249906.1	RP5-1029K10.2	Pituitary	COVID19_HGI_C2_ALL_leave_23andme_20210107	17_48128226_A_G	0.465167	8.324e-05	2456	0.791792465257598	0.183248582244786	0.0188356819183272	0.00435747246013366	0.00176579811915514	0.111474414927357
17_47368921_48440666	ENSG00000249906.1	RP5-1029K10.2	Spleen	COVID19_HGI_A2_ALL_eur_leave_23andme_20210107	17_47940666_C_T	0.476304	8.525e-10	2671	0.00128694448955844	0.000331500265406086	0.736160032118569	0.189552639751646	0.0726688833748209	0.764991260227033
17_47368921_48440666	ENSG00000249906.1	RP5-1029K10.2	Colon_Transverse	COVID19_HGI_B2_ALL_leave_23andme_20210107	17_47940666_C_T	0.387194	9.466e-07	2282	0.352123649030086	0.0882833845837834	0.416274593316679	0.104328126575854	0.0389902464935966	0.321456144696156
17_47368921_48440666	ENSG00000249906.1	RP5-1029K10.2	Brain_Cerebellar_Hemisphere	COVID19_HGI_B2_ALL_leave_23andme_20210107	17_47940666_C_T	0.346818	9.466e-07	2281	0.359256091131529	0.0807161377915214	0.424704625081677	0.0953808950989105	0.0399422508963622	0.33066960915809
17_47368921_48440666	ENSG00000249906.1	RP5-1029K10.2	Esophagus_Mucosa	COVID19_HGI_B1_ALL_leave_UKBB_23andme_20210107	17_47855275_A_T	0.650941	0.0007298	2141	0.805417143471268	0.143089894575578	0.0406703364632227	0.00722186520359208	0.00360076028633967	0.0751927702804452
17_47368921_48440666	ENSG00000249906.1	RP5-1029K10.2	Esophagus_Mucosa	COVID19_HGI_B1_ALL_eur_leave_ukbb_23andme_20210107	17_47855275_A_T	0.650941	0.001111	2470	0.767651571610841	0.158905768092896	0.0565253125300608	0.0116956573756577	0.00522169039054417	0.0343235915637337
17_47368921_48440666	ENSG00000249906.1	RP5-1029K10.2	Testis	COVID19_HGI_B1_ALL_eur_leave_23andme_20210107	17_47731331_A_G	0.264565	0.0004004	2464	0.728609377892293	0.193043247443593	0.0574326044401681	0.0152109222436926	0.00570384798025383	0.0603643640176317
17_47368921_48440666	ENSG00000249906.1	RP5-1029K10.2	Vagina	COVID19_HGI_C2_ALL_leave_UKBB_23andme_20210107	17_47940666_C_T	0.383834	0.0007466	2354	0.797148024106372	0.190200604047661	0.00948521973432831	0.00226228247522907	0.000903869636409827	0.0533497980798016
17_47368921_48440666	ENSG00000249906.1	RP5-1029K10.2	Adipose_Visceral_Omentum	COVID19_HGI_B2_ALL_eur_leave_ukbb_23andme_20210107	17_47903146_G_A	0.703202	3.427e-07	2452	0.146368787663107	0.0312292279966536	0.634231741712095	0.13526670921237	0.0529035334157749	0.222351631207671
17_47368921_48440666	ENSG00000249906.1	RP5-1029K10.2	Thyroid	COVID19_HGI_B1_ALL_leave_23andme_20210107	17_48248998_C_T	0.650631	0.0003509	2355	0.757723876876104	0.17748106044755	0.049006353361459	0.011474404828818	0.00431430448606969	0.0437696793682943
17_47368921_48440666	ENSG00000249906.1	RP5-1029K10.2	Spleen	COVID19_HGI_C2_ALL_leave_23andme_20210107	17_48128226_A_G	0.713974	8.324e-05	2457	0.788210833068103	0.186808894431889	0.0187598544007808	0.00444437911810014	0.00177603898112701	0.103790911855411
17_47368921_48440666	ENSG00000249906.1	RP5-1029K10.2	Brain_Spinal_cord_cervical_c-1	COVID19_HGI_B1_ALL_leave_UKBB_23andme_20210107	17_47855275_A_T	0.762794	0.0007298	2133	0.786804305452398	0.161762639514395	0.0395302948574443	0.00812343196513095	0.00377932821063237	0.0714517514184016
17_47368921_48440666	ENSG00000249906.1	RP5-1029K10.2	Esophagus_Mucosa	COVID19_HGI_B2_ALL_leave_23andme_20210107	17_47940666_C_T	0.606404	9.466e-07	2282	0.371890202236859	0.0698329792717724	0.439642276572509	0.0825192459429544	0.0361152959759053	0.331500370384974
17_47368921_48440666	ENSG00000249906.1	RP5-1029K10.2	Heart_Atrial_Appendage	COVID19_HGI_B1_ALL_leave_23andme_20210107	17_48248998_C_T	0.291595	0.0003509	2355	0.770372575527338	0.164399836628215	0.0498244173219356	0.0106279060224931	0.00477526450001909	0.0639428057426734
17_47368921_48440666	ENSG00000249906.1	RP5-1029K10.2	Pituitary	COVID19_HGI_B1_ALL_leave_23andme_20210107	17_48248998_C_T	0.273178	0.0003509	2353	0.76509454250937	0.16971393664492	0.0494378565646953	0.0109615562197712	0.00479210806124275	0.0701452679081534
17_47368921_48440666	ENSG00000249906.1	RP5-1029K10.2	Esophagus_Gastroesophageal_Junction	COVID19_HGI_A2_ALL_leave_23andme_20210107	17_47940666_C_T	0.194913	8.597e-09	2234	0.0152633590769661	0.00337629383502586	0.739798811831359	0.163567383969645	0.0779941512870046	0.97287380908988
17_47368921_48440666	ENSG00000249906.1	RP5-1029K10.2	Artery_Aorta	COVID19_HGI_B2_ALL_eur_leave_ukbb_23andme_20210107	17_47903146_G_A	0.0957573	3.427e-07	2452	0.140715188635219	0.0332668989157632	0.609734087426319	0.144076853614292	0.0722069714084068	0.249667916151771
17_47368921_48440666	ENSG00000249906.1	RP5-1029K10.2	Vagina	COVID19_HGI_C2_ALL_leave_23andme_20210107	17_48128226_A_G	0.662345	8.324e-05	2456	0.781054405627603	0.193978108599419	0.0185865046478355	0.00461426898407194	0.00176671214106997	0.107786678767216
17_47368921_48440666	ENSG00000249906.1	RP5-1029K10.2	Colon_Sigmoid	COVID19_HGI_A2_ALL_leave_23andme_20210107	17_47940666_C_T	0.604092	8.597e-09	2235	0.0151502828591011	0.00376685245348403	0.734318230302162	0.182511111780897	0.0642535226043556	0.970420678168925
17_47368921_48440666	ENSG00000249906.1	RP5-1029K10.2	Uterus	COVID19_HGI_B2_ALL_eur_leave_ukbb_23andme_20210107	17_47903146_G_A	0.840745	3.427e-07	2431	0.143617744789873	0.0331064367351869	0.622253595734879	0.14338284794507	0.0576393747949923	0.226917611889981
17_47368921_48440666	ENSG00000249906.1	RP5-1029K10.2	Adipose_Visceral_Omentum	COVID19_HGI_B2_ALL_leave_UKBB_23andme_20210107	17_47940666_C_T	0.680249	1.9e-07	2074	0.226400226693373	0.039952468093967	0.581412981615789	0.10255129019302	0.0496830334038513	0.77832385155443
17_47368921_48440666	ENSG00000249906.1	RP5-1029K10.2	Skin_Sun_Exposed_Lower_leg	COVID19_HGI_A2_ALL_eur_leave_ukbb_23andme_20210107	17_47940666_C_T	0.498435	2.925e-09	2685	0.00251933962141696	0.00114088662311649	0.647737962429426	0.293273753236963	0.0553280580890773	0.660518365764567
17_47368921_48440666	ENSG00000249906.1	RP5-1029K10.2	Heart_Atrial_Appendage	COVID19_HGI_A2_ALL_leave_23andme_20210107	17_47940666_C_T	0.612217	8.597e-09	2235	0.0156904314733134	0.00316432840889956	0.760498663907087	0.153304318121316	0.0673422580893846	0.971828748651777
17_47368921_48440666	ENSG00000249906.1	RP5-1029K10.2	Heart_Left_Ventricle	COVID19_HGI_B1_ALL_eur_leave_ukbb_23andme_20210107	17_47855275_A_T	0.324912	0.001111	2470	0.755693203261894	0.170879469592175	0.0556447691516952	0.0125773462750188	0.00520521171921676	0.0369765624563995
17_47368921_48440666	ENSG00000249906.1	RP5-1029K10.2	Heart_Left_Ventricle	COVID19_HGI_B2_ALL_leave_UKBB_23andme_20210107	17_47940666_C_T	0.921628	1.9e-07	2074	0.223522576483963	0.0418291751612501	0.574022957264946	0.107367241497741	0.0532580495921006	0.734828862642162
17_47368921_48440666	ENSG00000249906.1	RP5-1029K10.2	Artery_Aorta	COVID19_HGI_B1_ALL_leave_23andme_20210107	17_48248998_C_T	0.628346	0.0003509	2355	0.761689816589123	0.173409921167551	0.0492628534519507	0.0112109887628155	0.00442642002856015	0.0501870395800455
17_47368921_48440666	ENSG00000249906.1	RP5-1029K10.2	Thyroid	COVID19_HGI_B2_ALL_leave_23andme_20210107	17_47940666_C_T	0.0996528	9.466e-07	2282	0.358227348478935	0.0815434764831208	0.423490283068831	0.0963589320548802	0.0403799599142332	0.416333703219104
17_47368921_48440666	ENSG00000249906.1	RP5-1029K10.2	Artery_Tibial	COVID19_HGI_B1_ALL_leave_23andme_20210107	17_48386599_G_T	0.00173939	0.004721	2355	0.737417211913412	0.196406201371896	0.0476930047537086	0.0126969299979266	0.00578665196305759	0.115167126548362
17_47368921_48440666	ENSG00000249906.1	RP5-1029K10.2	Skin_Sun_Exposed_Lower_leg	COVID19_HGI_C2_ALL_leave_UKBB_23andme_20210107	17_47984156_G_A	3.55033e-05	0.2188	2355	0.694439876033951	0.292722765942565	0.00826490913664313	0.00348276420423761	0.00108968468260338	0.0621035847746939
17_47368921_48440666	ENSG00000249906.1	RP5-1029K10.2	Heart_Left_Ventricle	COVID19_HGI_B2_ALL_leave_23andme_20210107	17_47940666_C_T	0.921628	9.466e-07	2282	0.363215190592773	0.0750710658162325	0.429386825244243	0.0887041153241369	0.0436228030226147	0.275035763953488
17_47368921_48440666	ENSG00000249906.1	RP5-1029K10.2	Esophagus_Mucosa	COVID19_HGI_A2_ALL_leave_UKBB_23andme_20210107	17_47940666_C_T	0.606404	3.088e-08	2243	0.0418146601925722	0.00760941866994437	0.749297949183387	0.136292018446589	0.0649859535075076	0.94785022256502
17_47368921_48440666	ENSG00000249906.1	RP5-1029K10.2	Colon_Transverse	COVID19_HGI_A2_ALL_eur_leave_23andme_20210107	17_47940666_C_T	0.387194	8.525e-10	2674	0.00126153513566742	0.000363723524354633	0.721625511443174	0.207988999609642	0.0687602302871623	0.786333462789324
17_47368921_48440666	ENSG00000249906.1	RP5-1029K10.2	Nerve_Tibial	COVID19_HGI_B2_ALL_eur_leave_23andme_20210107	17_47907383_G_C	0.460301	1.64e-06	2449	0.441738485950006	0.0950690186150291	0.356306122145718	0.0766524061838226	0.030233967105424	0.241130658006336
17_47368921_48440666	ENSG00000249906.1	RP5-1029K10.2	Spleen	COVID19_HGI_A2_ALL_eur_leave_ukbb_23andme_20210107	17_47940666_C_T	0.476304	2.925e-09	2682	0.00285288661114964	0.000737735340092811	0.733494551390559	0.189602944514278	0.0733118821439197	0.63193710848064
17_47368921_48440666	ENSG00000249906.1	RP5-1029K10.2	Heart_Left_Ventricle	COVID19_HGI_C2_ALL_leave_UKBB_23andme_20210107	17_47940666_C_T	0.921628	0.0007466	2355	0.813740619401267	0.173638591623719	0.00968477259479604	0.00206569761881273	0.000870318761405209	0.0507081676885206
17_47368921_48440666	ENSG00000249906.1	RP5-1029K10.2	Heart_Atrial_Appendage	COVID19_HGI_C2_ALL_leave_23andme_20210107	17_48128226_A_G	0.210777	8.324e-05	2458	0.797303160951725	0.177767597624713	0.0189799639231057	0.00423007461765935	0.00171920288279651	0.138089109854333
17_47368921_48440666	ENSG00000249906.1	RP5-1029K10.2	Thyroid	COVID19_HGI_A2_ALL_leave_23andme_20210107	17_47940666_C_T	0.0996528	8.597e-09	2235	0.0150308116783151	0.00333964102519298	0.728527588182621	0.161777553573263	0.0913244055406081	0.979083479901951
17_47368921_48440666	ENSG00000249906.1	RP5-1029K10.2	Skin_Not_Sun_Exposed_Suprapubic	COVID19_HGI_B1_ALL_leave_UKBB_23andme_20210107	17_47855275_A_T	0.213953	0.0007298	2141	0.780169489524659	0.168057145950701	0.0393954311681975	0.0084823164363844	0.00389561692005847	0.0791258004053421
17_47368921_48440666	ENSG00000249906.1	RP5-1029K10.2	Spleen	COVID19_HGI_A2_ALL_leave_UKBB_23andme_20210107	17_47940666_C_T	0.476304	3.088e-08	2243	0.0404510493138629	0.00870402692438993	0.724862719285655	0.155901760389882	0.0700804440862094	0.947514930591978
17_47368921_48440666	ENSG00000249906.1	RP5-1029K10.2	Adrenal_Gland	COVID19_HGI_B1_ALL_leave_UKBB_23andme_20210107	17_47855275_A_T	0.49017	0.0007298	2139	0.80066930635466	0.147892708405317	0.0403835472391005	0.00745570078732583	0.00359873721359665	0.0802815296577438
17_47368921_48440666	ENSG00000249906.1	RP5-1029K10.2	Pituitary	COVID19_HGI_C2_ALL_leave_UKBB_23andme_20210107	17_47940666_C_T	0.166442	0.0007466	2353	0.808193844267673	0.179165915731338	0.00960381161128336	0.00212813006797019	0.000908298321735529	0.0574724431741946
17_47368921_48440666	ENSG00000249906.1	RP5-1029K10.2	Artery_Aorta	COVID19_HGI_C2_ALL_leave_23andme_20210107	17_48128226_A_G	0.408587	8.324e-05	2458	0.78799428116662	0.187032760747744	0.0187583641463346	0.0044505889082493	0.00176400503105237	0.106865425033225
17_47368921_48440666	ENSG00000249906.1	RP5-1029K10.2	Thyroid	COVID19_HGI_C2_ALL_leave_23andme_20210107	17_47940666_C_T	0.0996528	0.0002531	2458	0.784031826164008	0.191154546951603	0.0186640370990083	0.00454887215463061	0.00160071763074932	0.0951595650701423
17_47368921_48440666	ENSG00000249906.1	RP5-1029K10.2	Heart_Atrial_Appendage	COVID19_HGI_B1_ALL_eur_leave_23andme_20210107	17_47731331_A_G	0.20124	0.0004004	2464	0.752403229787207	0.169419458028915	0.0593081538435283	0.0133489616596875	0.00552019668066283	0.0710292912137001
17_47368921_48440666	ENSG00000249906.1	RP5-1029K10.2	Esophagus_Gastroesophageal_Junction	COVID19_HGI_A2_ALL_leave_UKBB_23andme_20210107	17_47940666_C_T	0.194913	3.088e-08	2242	0.0399973177941211	0.00887415186577021	0.716731806178929	0.158944883667966	0.0754518404932129	0.951314703924512
17_47368921_48440666	ENSG00000249906.1	RP5-1029K10.2	Heart_Atrial_Appendage	COVID19_HGI_B1_ALL_leave_UKBB_23andme_20210107	17_47855275_A_T	0.599829	0.0007298	2141	0.793837010603592	0.154697737136655	0.040085586183402	0.0078080438498887	0.00357162222646226	0.0743628797700036
17_47368921_48440666	ENSG00000249906.1	RP5-1029K10.2	Brain_Cerebellar_Hemisphere	COVID19_HGI_B2_ALL_leave_UKBB_23andme_20210107	17_47940666_C_T	0.346818	1.9e-07	2074	0.22005390791711	0.0448197358605574	0.56511515287294	0.115045520931545	0.0549656824178476	0.780138071730112
17_47368921_48440666	ENSG00000249906.1	RP5-1029K10.2	Artery_Coronary	COVID19_HGI_A2_ALL_leave_23andme_20210107	17_47940666_C_T	0.564455	8.597e-09	2235	0.0149066110752006	0.00391697888512788	0.722507715951213	0.189782949353524	0.0688857447349346	0.971883346493907
17_47368921_48440666	ENSG00000249906.1	RP5-1029K10.2	Pituitary	COVID19_HGI_C2_ALL_eur_leave_ukbb_23andme_20210107	17_47940666_C_T	0.166442	4.413e-05	2567	0.763860389074442	0.185108628621481	0.0378847953458651	0.00917676912075315	0.00396941783745928	0.182576897731912
17_47368921_48440666	ENSG00000249906.1	RP5-1029K10.2	Nerve_Tibial	COVID19_HGI_A2_ALL_leave_23andme_20210107	17_47940666_C_T	0.561486	8.597e-09	2235	0.015831267481519	0.00305327228716284	0.767324836676941	0.147923019692271	0.0658676038621064	0.972031957423828
17_47368921_48440666	ENSG00000249906.1	RP5-1029K10.2	Minor_Salivary_Gland	COVID19_HGI_C2_ALL_leave_23andme_20210107	17_48128226_A_G	0.815005	8.324e-05	2426	0.792572131358934	0.182500122560573	0.0187714534519664	0.00432053746498759	0.00183575516353895	0.107816748176057
17_47368921_48440666	ENSG00000249906.1	RP5-1029K10.2	Skin_Sun_Exposed_Lower_leg	COVID19_HGI_A2_ALL_eur_leave_23andme_20210107	17_47940666_C_T	0.498435	8.525e-10	2674	0.00113546815061472	0.000512971871321796	0.649512456489196	0.293375594043074	0.0554635094457942	0.789937348594495
17_47368921_48440666	ENSG00000249906.1	RP5-1029K10.2	Brain_Cerebellum	COVID19_HGI_B1_ALL_eur_leave_ukbb_23andme_20210107	17_47594882_C_T	0.000261755	0.03042	2467	0.720120990699525	0.204855992894512	0.0529916822105999	0.0150678139332568	0.00696352026210603	0.045429568654663
17_47368921_48440666	ENSG00000249906.1	RP5-1029K10.2	Adipose_Subcutaneous	COVID19_HGI_A2_ALL_eur_leave_23andme_20210107	17_47940666_C_T	0.430801	8.525e-10	2674	0.0013150193507452	0.000319067444611476	0.752219644708609	0.182449815372934	0.0636964531231012	0.80255889455231
17_47368921_48440666	ENSG00000249906.1	RP5-1029K10.2	Adipose_Visceral_Omentum	COVID19_HGI_B2_ALL_eur_leave_23andme_20210107	17_47907383_G_C	0.703202	1.64e-06	2449	0.442657216125122	0.0943336993720667	0.357047169612502	0.0760596295983419	0.0299022852919675	0.234096352080541
17_47368921_48440666	ENSG00000249906.1	RP5-1029K10.2	Spleen	COVID19_HGI_B2_ALL_eur_leave_ukbb_23andme_20210107	17_47903146_G_A	0.165678	3.427e-07	2451	0.141922687787096	0.033574257926036	0.614964646808672	0.145416364475977	0.0641220430022183	0.239281872226746
17_47368921_48440666	ENSG00000249906.1	RP5-1029K10.2	Esophagus_Muscularis	COVID19_HGI_B2_ALL_leave_23andme_20210107	17_47940666_C_T	0.571736	9.466e-07	2282	0.368761025654099	0.0737171086297966	0.435943017198728	0.0871126467509567	0.0344662017664201	0.346427584055218
17_47368921_48440666	ENSG00000249906.1	RP5-1029K10.2	Colon_Transverse	COVID19_HGI_A2_ALL_leave_UKBB_23andme_20210107	17_47940666_C_T	0.387194	3.088e-08	2243	0.0395421127212583	0.0097344485863002	0.708575026843824	0.174368705692847	0.0677797061557714	0.950195320434007
17_47368921_48440666	ENSG00000249906.1	RP5-1029K10.2	Breast_Mammary_Tissue	COVID19_HGI_A2_ALL_eur_leave_23andme_20210107	17_47940666_C_T	0.162434	8.525e-10	2674	0.00127698535732838	0.000328332402685614	0.73046337397492	0.187733070939693	0.0801982373253726	0.783951115676604
17_47368921_48440666	ENSG00000249906.1	RP5-1029K10.2	Adrenal_Gland	COVID19_HGI_C2_ALL_leave_UKBB_23andme_20210107	17_47940666_C_T	0.535984	0.0007466	2353	0.820759300938975	0.166611156729727	0.00976343256568236	0.00198105629225373	0.000885053473361909	0.0549917072142477
17_47368921_48440666	ENSG00000249906.1	RP5-1029K10.2	Artery_Aorta	COVID19_HGI_A2_ALL_leave_23andme_20210107	17_47940666_C_T	0.831394	8.597e-09	2235	0.0155480891465666	0.00331324132105771	0.753599481466344	0.160522295271867	0.0670168927941644	0.965829829209977
17_47368921_48440666	ENSG00000249906.1	RP5-1029K10.2	Skin_Sun_Exposed_Lower_leg	COVID19_HGI_C2_ALL_eur_leave_ukbb_23andme_20210107	17_47940666_C_T	0.498435	4.413e-05	2568	0.658232480285437	0.291153229187421	0.0326518290134349	0.0144392241822651	0.00352323733144257	0.144383573689265
17_47368921_48440666	ENSG00000249906.1	RP5-1029K10.2	Artery_Coronary	COVID19_HGI_B2_ALL_eur_leave_23andme_20210107	17_47907383_G_C	0.316894	1.64e-06	2448	0.418530045692061	0.116583771326739	0.337583202010515	0.0940022965972115	0.0333006843734735	0.243906739705759
17_47368921_48440666	ENSG00000249906.1	RP5-1029K10.2	Esophagus_Muscularis	COVID19_HGI_B2_ALL_eur_leave_ukbb_23andme_20210107	17_47903146_G_A	0.93614	3.427e-07	2452	0.146382271585015	0.0318188133268671	0.63429016899986	0.137824665483319	0.0496840806049399	0.221012845936488
17_47368921_48440666	ENSG00000249906.1	RP5-1029K10.2	Adipose_Subcutaneous	COVID19_HGI_B2_ALL_eur_leave_23andme_20210107	17_47907383_G_C	0.630646	1.64e-06	2449	0.441013286948131	0.0973573235535174	0.355721176861663	0.0785009789521767	0.0274072336845123	0.240629560169281
17_47368921_48440666	ENSG00000249906.1	RP5-1029K10.2	Nerve_Tibial	COVID19_HGI_B2_ALL_eur_leave_ukbb_23andme_20210107	17_47903146_G_A	0.460301	3.427e-07	2452	0.146043979733542	0.0314675869745164	0.632824313925207	0.136299082865579	0.0533650365011561	0.229537804109048
17_47368921_48440666	ENSG00000249906.1	RP5-1029K10.2	Minor_Salivary_Gland	COVID19_HGI_A2_ALL_leave_23andme_20210107	17_47940666_C_T	0.115941	8.597e-09	2207	0.0153505967093631	0.00320172676231866	0.744019284278048	0.155100333518275	0.0823280587319956	0.973486381357529
17_47368921_48440666	ENSG00000249906.1	RP5-1029K10.2	Esophagus_Mucosa	COVID19_HGI_C2_ALL_leave_23andme_20210107	17_48128226_A_G	0.222822	8.324e-05	2458	0.809961690259299	0.164990039730838	0.0192813027880997	0.00392578026888718	0.00184118695287591	0.125442192306787
17_47368921_48440666	ENSG00000249906.1	RP5-1029K10.2	Artery_Tibial	COVID19_HGI_C2_ALL_eur_leave_23andme_20210107	17_47903146_G_A	0.557311	2.326e-05	2567	0.703377390381938	0.202862369549207	0.0684416490265186	0.0197337973462893	0.00558479369604797	0.132303774356124
17_47368921_48440666	ENSG00000249906.1	RP5-1029K10.2	Artery_Tibial	COVID19_HGI_B2_ALL_leave_UKBB_23andme_20210107	17_47940666_C_T	0.609529	1.9e-07	2074	0.21666712386462	0.0506082602491233	0.556417634134524	0.129919469481688	0.0463875122700441	0.780332323331676
17_47368921_48440666	ENSG00000249906.1	RP5-1029K10.2	Minor_Salivary_Gland	COVID19_HGI_B2_ALL_eur_leave_23andme_20210107	17_47907383_G_C	0.164022	1.64e-06	2417	0.432748217991482	0.0993897802470384	0.348938674215025	0.0801023250682999	0.0388210024781545	0.241681819174009
17_47368921_48440666	ENSG00000249906.1	RP5-1029K10.2	Artery_Tibial	COVID19_HGI_A2_ALL_leave_UKBB_23andme_20210107	17_47940666_C_T	0.609529	3.088e-08	2243	0.0395662074814637	0.0101132451815238	0.709006792983374	0.181164182736855	0.0601495716167834	0.94872073482239
17_47368921_48440666	ENSG00000249906.1	RP5-1029K10.2	Artery_Tibial	COVID19_HGI_C2_ALL_leave_UKBB_23andme_20210107	17_47940666_C_T	0.609529	0.0007466	2355	0.778882132921214	0.208465128910286	0.00926990266387569	0.00248015494309065	0.000902680561533752	0.0446524724375227
17_47368921_48440666	ENSG00000249906.1	RP5-1029K10.2	Brain_Cerebellum	COVID19_HGI_B1_ALL_eur_leave_23andme_20210107	17_47731331_A_G	0.0192576	0.0004004	2461	0.7172175346701	0.203590258681036	0.0564714627754005	0.0160233620614901	0.00669738181197262	0.115345593486099
17_47368921_48440666	ENSG00000249906.1	RP5-1029K10.2	Adrenal_Gland	COVID19_HGI_B1_ALL_leave_23andme_20210107	17_48248998_C_T	0.485538	0.0003509	2353	0.776754380316545	0.158294650622027	0.0502116774745482	0.0102281185286763	0.00451117305820435	0.0597373955808332
17_47368921_48440666	ENSG00000249906.1	RP5-1029K10.2	Skin_Sun_Exposed_Lower_leg	COVID19_HGI_B1_ALL_leave_23andme_20210107	17_47731331_A_G	0.0360034	0.0007123	2355	0.657943213665884	0.276063055999471	0.0425529650109684	0.0178489909902089	0.00559177433346821	0.0807059045018731
17_47368921_48440666	ENSG00000249906.1	RP5-1029K10.2	Heart_Left_Ventricle	COVID19_HGI_B1_ALL_leave_23andme_20210107	17_48248998_C_T	0.501091	0.0003509	2355	0.769799818174217	0.16526052561869	0.0497873738155951	0.0106838785815843	0.00446840380991351	0.0539441575520308
17_47368921_48440666	ENSG00000249906.1	RP5-1029K10.2	Vagina	COVID19_HGI_B2_ALL_leave_UKBB_23andme_20210107	17_47940666_C_T	0.383834	1.9e-07	2074	0.218531898213196	0.0459444317943014	0.561206516327273	0.117932406466985	0.0563847471982439	0.756889716681853
17_47368921_48440666	ENSG00000249906.1	RP5-1029K10.2	Brain_Cerebellum	COVID19_HGI_A2_ALL_eur_leave_ukbb_23andme_20210107	17_47940666_C_T	0.533612	2.925e-09	2682	0.00276712066458711	0.000851514745816734	0.711443546749259	0.218863544020778	0.0660742738195588	0.660823084452065
17_47368921_48440666	ENSG00000249906.1	RP5-1029K10.2	Esophagus_Muscularis	COVID19_HGI_B1_ALL_eur_leave_23andme_20210107	17_47731331_A_G	0.147821	0.0004004	2464	0.756527137765994	0.165095949064587	0.0596332207214465	0.013007945692165	0.00573574675580738	0.0770021295994864
17_47368921_48440666	ENSG00000249906.1	RP5-1029K10.2	Adrenal_Gland	COVID19_HGI_C2_ALL_eur_leave_23andme_20210107	17_47903146_G_A	0.413961	2.326e-05	2563	0.739698382016815	0.16538041888325	0.0719652944426694	0.0160829967326373	0.00687290792462828	0.135841005833077
17_47368921_48440666	ENSG00000249906.1	RP5-1029K10.2	Minor_Salivary_Gland	COVID19_HGI_A2_ALL_leave_UKBB_23andme_20210107	17_47940666_C_T	0.115941	3.088e-08	2215	0.0402290158669523	0.00842186979759712	0.72084977933978	0.150828892802413	0.079670442193258	0.951676676258763
17_47368921_48440666	ENSG00000249906.1	RP5-1029K10.2	Spleen	COVID19_HGI_B2_ALL_leave_23andme_20210107	17_47940666_C_T	0.476304	9.466e-07	2282	0.359073849251866	0.0789122790594171	0.424491001895768	0.0932444767463293	0.0442783930466191	0.290920859128428
17_47368921_48440666	ENSG00000249906.1	RP5-1029K10.2	Nerve_Tibial	COVID19_HGI_C2_ALL_leave_23andme_20210107	17_48128226_A_G	0.659946	8.324e-05	2458	0.802243604033323	0.172853964090781	0.0190975721755814	0.00411313204714871	0.00169172765316497	0.0878392292705244
17_47368921_48440666	ENSG00000249906.1	RP5-1029K10.2	Colon_Transverse	COVID19_HGI_B1_ALL_eur_leave_ukbb_23andme_20210107	17_47855275_A_T	0.143416	0.001111	2470	0.729956896410734	0.196345989023078	0.0537497000318878	0.0144522599050839	0.00549515462921669	0.0382375670676301
17_47368921_48440666	ENSG00000249906.1	RP5-1029K10.2	Artery_Coronary	COVID19_HGI_B2_ALL_eur_leave_ukbb_23andme_20210107	17_47903146_G_A	0.316894	3.427e-07	2451	0.138034887420114	0.0384828394801661	0.5981193923253	0.166691437859343	0.0586714429150766	0.232037116906726
17_47368921_48440666	ENSG00000249906.1	RP5-1029K10.2	Brain_Spinal_cord_cervical_c-1	COVID19_HGI_A2_ALL_leave_UKBB_23andme_20210107	17_47940666_C_T	0.104291	3.088e-08	2241	0.0400458330062917	0.00869881603706557	0.717600448741466	0.155800393566175	0.0778545086490018	0.952453773737628
17_47368921_48440666	ENSG00000249906.1	RP5-1029K10.2	Artery_Coronary	COVID19_HGI_C2_ALL_leave_UKBB_23andme_20210107	17_47940666_C_T	0.564455	0.0007466	2355	0.777328483095217	0.209994832567062	0.009251411826749	0.00249833652832697	0.000926935982645404	0.0487837883345557
17_47368921_48440666	ENSG00000249906.1	RP5-1029K10.2	Esophagus_Mucosa	COVID19_HGI_C2_ALL_leave_UKBB_23andme_20210107	17_48177908_G_C	0.136635	0.0006512	2355	0.826833493361971	0.160512082578856	0.00984059805551232	0.00190943777908315	0.000904388224577248	0.0543829524775079
17_47368921_48440666	ENSG00000249906.1	RP5-1029K10.2	Artery_Tibial	COVID19_HGI_B1_ALL_eur_leave_ukbb_23andme_20210107	17_48386599_G_T	0.00173939	0.00248	2470	0.726736595592411	0.198079586922619	0.0535125761635492	0.0145783140081948	0.00709292731322634	0.243630187569165
17_47368921_48440666	ENSG00000249906.1	RP5-1029K10.2	Prostate	COVID19_HGI_B2_ALL_leave_23andme_20210107	17_47940666_C_T	0.171847	9.466e-07	2281	0.359588019559674	0.0782019765510311	0.425096257554819	0.092403774841601	0.0447099714928754	0.327596043871643
17_47368921_48440666	ENSG00000249906.1	RP5-1029K10.2	Skin_Not_Sun_Exposed_Suprapubic	COVID19_HGI_C2_ALL_eur_leave_23andme_20210107	17_47903146_G_A	0.551594	2.326e-05	2567	0.721195913701859	0.184687025755654	0.0701754680771575	0.0179648661944211	0.00597672627090846	0.12948134708747
17_47368921_48440666	ENSG00000249906.1	RP5-1029K10.2	Skin_Not_Sun_Exposed_Suprapubic	COVID19_HGI_C2_ALL_leave_23andme_20210107	17_48128226_A_G	0.894732	8.324e-05	2458	0.78317477581863	0.191919226525657	0.018643634841207	0.00456698084309109	0.00169538197141434	0.0829062499151264
17_47368921_48440666	ENSG00000249906.1	RP5-1029K10.2	Testis	COVID19_HGI_A2_ALL_eur_leave_ukbb_23andme_20210107	17_47940666_C_T	0.0965591	2.925e-09	2685	0.00275204672928086	0.000791892541428046	0.707568414270544	0.203515149197852	0.0853724972608951	0.668426314824775
17_47368921_48440666	ENSG00000249906.1	RP5-1029K10.2	Heart_Left_Ventricle	COVID19_HGI_A2_ALL_leave_UKBB_23andme_20210107	17_47940666_C_T	0.921628	3.088e-08	2243	0.041098704460849	0.00827940786422057	0.736468377951296	0.148297021615952	0.0658564881076818	0.943275337719988
17_47368921_48440666	ENSG00000249906.1	RP5-1029K10.2	Brain_Cerebellum	COVID19_HGI_C2_ALL_leave_UKBB_23andme_20210107	17_48128226_A_G	0.0329744	0.000865	2352	0.77377142045726	0.213414935057337	0.00919870997077373	0.00253602965086946	0.00107890486376015	0.0484614825612293
17_47368921_48440666	ENSG00000249906.1	RP5-1029K10.2	Brain_Cerebellar_Hemisphere	COVID19_HGI_A2_ALL_eur_leave_23andme_20210107	17_47940666_C_T	0.346818	8.525e-10	2670	0.0012824925974485	0.000337965889466192	0.733613559779061	0.193252299451966	0.0715136822820584	0.793872236757307
17_47368921_48440666	ENSG00000249906.1	RP5-1029K10.2	Esophagus_Muscularis	COVID19_HGI_A2_ALL_eur_leave_23andme_20210107	17_47940666_C_T	0.571736	8.525e-10	2674	0.00131995163879032	0.000313547355649085	0.755041020651706	0.179291867372066	0.0640336129817886	0.803661382798747
17_47368921_48440666	ENSG00000249906.1	RP5-1029K10.2	Adrenal_Gland	COVID19_HGI_C2_ALL_eur_leave_ukbb_23andme_20210107	17_47940666_C_T	0.535984	4.413e-05	2564	0.775734695154999	0.173508653537211	0.0384678700286089	0.00860042381489991	0.00368835746428134	0.183196481845235
17_47368921_48440666	ENSG00000249906.1	RP5-1029K10.2	Brain_Cerebellum	COVID19_HGI_A2_ALL_leave_23andme_20210107	17_47940666_C_T	0.533612	8.597e-09	2234	0.014914564319569	0.00393049702830622	0.722892196400424	0.190438956624284	0.0678237856274169	0.97165636157632
17_47368921_48440666	ENSG00000249906.1	RP5-1029K10.2	Colon_Transverse	COVID19_HGI_B1_ALL_leave_UKBB_23andme_20210107	17_47855275_A_T	0.143416	0.0007298	2141	0.765406268780535	0.182683251082083	0.038649947713057	0.00922073191925502	0.00403980050507057	0.0785262350289128
17_47368921_48440666	ENSG00000249906.1	RP5-1029K10.2	Brain_Cerebellum	COVID19_HGI_B2_ALL_eur_leave_23andme_20210107	17_47907383_G_C	0.61554	1.64e-06	2446	0.418617840269781	0.117987726161402	0.337651033991554	0.095136569301146	0.0306068302761165	0.238396365221706
17_47368921_48440666	ENSG00000249906.1	RP5-1029K10.2	Testis	COVID19_HGI_B1_ALL_eur_leave_ukbb_23andme_20210107	17_47855275_A_T	0.665874	0.001111	2470	0.731717510947419	0.1943547228625	0.0538793412527379	0.0143053869821961	0.00574303795514678	0.0292117323838637
17_47368921_48440666	ENSG00000249906.1	RP5-1029K10.2	Esophagus_Muscularis	COVID19_HGI_A2_ALL_leave_23andme_20210107	17_47940666_C_T	0.571736	8.597e-09	2235	0.0158033419052529	0.00306558667955421	0.765971313450043	0.148519112260938	0.0666406457042123	0.973298480521896
17_47368921_48440666	ENSG00000249906.1	RP5-1029K10.2	Breast_Mammary_Tissue	COVID19_HGI_B1_ALL_eur_leave_23andme_20210107	17_48248998_C_T	0.010859	0.0006557	2464	0.744643822505382	0.175965923079663	0.0586965188816008	0.0138636766375981	0.00683005889575652	0.155254401562143
17_47368921_48440666	ENSG00000249906.1	RP5-1029K10.2	Adipose_Visceral_Omentum	COVID19_HGI_C2_ALL_eur_leave_ukbb_23andme_20210107	17_47940666_C_T	0.680249	4.413e-05	2568	0.775301934879051	0.174195741737142	0.0384590960939491	0.00863762890602588	0.00340559838383127	0.176919311103662
17_47368921_48440666	ENSG00000249906.1	RP5-1029K10.2	Prostate	COVID19_HGI_C2_ALL_leave_UKBB_23andme_20210107	17_47940666_C_T	0.171847	0.0007466	2354	0.806138169941241	0.181199682945173	0.00958063210809559	0.00215255733678104	0.000928957668709544	0.0580340556337304
17_47368921_48440666	ENSG00000249906.1	RP5-1029K10.2	Esophagus_Gastroesophageal_Junction	COVID19_HGI_A2_ALL_eur_leave_23andme_20210107	17_47940666_C_T	0.194913	8.525e-10	2673	0.0012746781829222	0.000337011197183284	0.729143614354853	0.192701183198267	0.0765435130667755	0.78640700017156
17_47368921_48440666	ENSG00000249906.1	RP5-1029K10.2	Thyroid	COVID19_HGI_C2_ALL_eur_leave_23andme_20210107	17_47940666_C_T	0.0996528	3.23e-05	2567	0.722011428721978	0.183497749452732	0.0702548212004539	0.0178487339483805	0.00638726667645591	0.158083435210985
17_47368921_48440666	ENSG00000249906.1	RP5-1029K10.2	Vagina	COVID19_HGI_B1_ALL_leave_23andme_20210107	17_48248998_C_T	0.710901	0.0003509	2353	0.756689954129383	0.179730165315352	0.0477395406583863	0.0113346636728429	0.00450567622403617	0.0594567695499001
17_47368921_48440666	ENSG00000249906.1	RP5-1029K10.2	Esophagus_Gastroesophageal_Junction	COVID19_HGI_C2_ALL_eur_leave_23andme_20210107	17_47903146_G_A	0.275801	2.326e-05	2566	0.721126229522294	0.183499190125346	0.0701218049425311	0.0178359147091492	0.00741686070067985	0.129346791188461
17_47368921_48440666	ENSG00000249906.1	RP5-1029K10.2	Adipose_Visceral_Omentum	COVID19_HGI_A2_ALL_eur_leave_ukbb_23andme_20210107	17_47940666_C_T	0.680249	2.925e-09	2685	0.00292933801470047	0.000691828364217025	0.753151111814754	0.177807976592188	0.065419745214141	0.653163147460993
17_47368921_48440666	ENSG00000249906.1	RP5-1029K10.2	Breast_Mammary_Tissue	COVID19_HGI_A2_ALL_leave_UKBB_23andme_20210107	17_47940666_C_T	0.162434	3.088e-08	2243	0.040065151069936	0.00860925127567276	0.717947614357474	0.154194324607485	0.0791836586894331	0.946688448828024
17_47368921_48440666	ENSG00000249906.1	RP5-1029K10.2	Pituitary	COVID19_HGI_B2_ALL_eur_leave_23andme_20210107	17_47907383_G_C	0.129874	1.64e-06	2449	0.43224383219831	0.0999485725174437	0.348647737452097	0.080579906824267	0.0385799510078826	0.243889671849425
17_47368921_48440666	ENSG00000249906.1	RP5-1029K10.2	Artery_Coronary	COVID19_HGI_B1_ALL_leave_UKBB_23andme_20210107	17_47855275_A_T	0.272408	0.0007298	2141	0.760248120702787	0.187743297070893	0.0383894819164823	0.00947614079466393	0.00414295951517356	0.0693691324018033
17_47368921_48440666	ENSG00000249906.1	RP5-1029K10.2	Heart_Atrial_Appendage	COVID19_HGI_C2_ALL_leave_UKBB_23andme_20210107	17_47940666_C_T	0.612217	0.0007466	2355	0.814101320183024	0.173254692254529	0.00968906549226582	0.00206110512406911	0.000893816946111525	0.0492071837404635
17_47368921_48440666	ENSG00000249906.1	RP5-1029K10.2	Adipose_Subcutaneous	COVID19_HGI_B1_ALL_eur_leave_ukbb_23andme_20210107	17_47855275_A_T	0.489917	0.001111	2470	0.757667023528052	0.169009403420511	0.0557901095789787	0.0124397571898301	0.00509370628262853	0.034568678861515
17_47368921_48440666	ENSG00000249906.1	RP5-1029K10.2	Prostate	COVID19_HGI_B1_ALL_eur_leave_ukbb_23andme_20210107	17_47855275_A_T	0.448105	0.001111	2467	0.749465293919497	0.176853355241486	0.0551009057534279	0.0129967262458767	0.00558371883971317	0.0339739486423936
17_47368921_48440666	ENSG00000249906.1	RP5-1029K10.2	Brain_Cerebellum	COVID19_HGI_B2_ALL_eur_leave_ukbb_23andme_20210107	17_47903146_G_A	0.61554	3.427e-07	2449	0.13830473417961	0.0390193798997849	0.599286855981677	0.169020114624268	0.0543689153146607	0.225336567625469
17_47368921_48440666	ENSG00000249906.1	RP5-1029K10.2	Heart_Atrial_Appendage	COVID19_HGI_A2_ALL_leave_UKBB_23andme_20210107	17_47940666_C_T	0.612217	3.088e-08	2243	0.04109390120933	0.00831353355627818	0.736382306068946	0.148909092395157	0.0653011667702886	0.94753162437045
17_47368921_48440666	ENSG00000249906.1	RP5-1029K10.2	Minor_Salivary_Gland	COVID19_HGI_B1_ALL_eur_leave_23andme_20210107	17_47731331_A_G	0.812257	0.0004004	2430	0.749667921010454	0.173245151029977	0.0582008825379857	0.0134445413520472	0.00544150406953616	0.0578635614286803
17_47368921_48440666	ENSG00000249906.1	RP5-1029K10.2	Nerve_Tibial	COVID19_HGI_C2_ALL_eur_leave_ukbb_23andme_20210107	17_47940666_C_T	0.561486	4.413e-05	2568	0.774471353762852	0.175097606636172	0.038417894856696	0.00868244109245698	0.0033307036518229	0.17891560005629
17_47368921_48440666	ENSG00000249906.1	RP5-1029K10.2	Breast_Mammary_Tissue	COVID19_HGI_C2_ALL_eur_leave_23andme_20210107	17_47903146_G_A	0.183422	2.326e-05	2567	0.725243061313057	0.179225653710218	0.0705692729678915	0.0174318977882349	0.00753011422059858	0.140274935195463
17_47368921_48440666	ENSG00000249906.1	RP5-1029K10.2	Brain_Cerebellum	COVID19_HGI_C2_ALL_eur_leave_ukbb_23andme_20210107	17_47940666_C_T	0.533612	4.413e-05	2565	0.732018465207131	0.217259147888999	0.0363026893464199	0.0107707942676902	0.00364890328976043	0.168649849935072
17_47368921_48440666	ENSG00000249906.1	RP5-1029K10.2	Breast_Mammary_Tissue	COVID19_HGI_C2_ALL_leave_UKBB_23andme_20210107	17_47940666_C_T	0.162434	0.0007466	2355	0.805456518558351	0.181870758218701	0.00958617897552332	0.00216362053521853	0.000922923712206222	0.0585886521724574
17_47368921_48440666	ENSG00000249906.1	RP5-1029K10.2	Testis	COVID19_HGI_A2_ALL_leave_23andme_20210107	17_47940666_C_T	0.0965591	8.597e-09	2235	0.0148219214804625	0.00360836557961012	0.718402900621261	0.174805312191967	0.0883615001266996	0.973983938137486
17_47368921_48440666	ENSG00000249906.1	RP5-1029K10.2	Colon_Transverse	COVID19_HGI_B1_ALL_eur_leave_23andme_20210107	17_47731331_A_G	0.366071	0.0004004	2464	0.726649973303058	0.195059745794276	0.0572781544534862	0.0153699342996184	0.00564219214956082	0.0543221084231661
17_47368921_48440666	ENSG00000249906.1	RP5-1029K10.2	Pituitary	COVID19_HGI_A2_ALL_leave_UKBB_23andme_20210107	17_47940666_C_T	0.166442	3.088e-08	2241	0.0403473666561165	0.0084736929411238	0.723002350664713	0.151767451390646	0.076409138347401	0.950563584709692
17_47368921_48440666	ENSG00000249906.1	RP5-1029K10.2	Adrenal_Gland	COVID19_HGI_B2_ALL_leave_UKBB_23andme_20210107	17_47940666_C_T	0.535984	1.9e-07	2074	0.224824501608915	0.0398268661975637	0.577366399892167	0.102222658440711	0.0557595738606432	0.771889075669231
17_47368921_48440666	ENSG00000249906.1	RP5-1029K10.2	Artery_Tibial	COVID19_HGI_A2_ALL_eur_leave_ukbb_23andme_20210107	17_47940666_C_T	0.609529	2.925e-09	2685	0.00280109808560201	0.000841958251956286	0.720179824549555	0.216412964625951	0.0597641544869356	0.668720513458192
17_47368921_48440666	ENSG00000249906.1	RP5-1029K10.2	Spleen	COVID19_HGI_B1_ALL_leave_23andme_20210107	17_48248998_C_T	0.0077948	0.0003509	2355	0.76093657478525	0.17237912746129	0.0492141369799828	0.0111424200951897	0.00632774067828687	0.252405680755274
17_47368921_48440666	ENSG00000249906.1	RP5-1029K10.2	Prostate	COVID19_HGI_B2_ALL_eur_leave_23andme_20210107	17_47907383_G_C	0.237729	1.64e-06	2447	0.432333121571143	0.101224148169682	0.348715626222182	0.0816102814212185	0.0361168226157744	0.242769904689022
17_47368921_48440666	ENSG00000249906.1	RP5-1029K10.2	Brain_Spinal_cord_cervical_c-1	COVID19_HGI_B1_ALL_eur_leave_23andme_20210107	17_47731331_A_G	0.174791	0.0004004	2448	0.744860101839235	0.177144362456068	0.0583637891084215	0.0138744548267246	0.00575729176955127	0.0698903547193261
17_47368921_48440666	ENSG00000249906.1	RP5-1029K10.2	Testis	COVID19_HGI_B2_ALL_eur_leave_23andme_20210107	17_47907383_G_C	0.140735	1.64e-06	2449	0.420746057911925	0.110891091245354	0.339373636372862	0.0894051348181504	0.0395840796517084	0.248510525896976
17_47368921_48440666	ENSG00000249906.1	RP5-1029K10.2	Brain_Cerebellar_Hemisphere	COVID19_HGI_B1_ALL_eur_leave_ukbb_23andme_20210107	17_47855275_A_T	0.970245	0.001111	2466	0.745211144775738	0.181582878860689	0.0545963966019625	0.0132979930403019	0.00531158672130909	0.0337949602554802
17_47368921_48440666	ENSG00000249906.1	RP5-1029K10.2	Minor_Salivary_Gland	COVID19_HGI_B1_ALL_leave_23andme_20210107	17_48248998_C_T	0.842614	0.0003509	2325	0.767052659368586	0.16925073958095	0.0485186473654319	0.0107011988591879	0.00447675482584387	0.0612928912615411
17_47368921_48440666	ENSG00000249906.1	RP5-1029K10.2	Testis	COVID19_HGI_C2_ALL_leave_23andme_20210107	17_48128226_A_G	0.872381	8.324e-05	2458	0.770396901632705	0.204586840051678	0.0183394549471083	0.00486842296131724	0.00180838040719141	0.0856929763076389
17_47368921_48440666	ENSG00000249906.1	RP5-1029K10.2	Prostate	COVID19_HGI_B1_ALL_eur_leave_23andme_20210107	17_47731331_A_G	0.594215	0.0004004	2461	0.746111200303318	0.175623783805004	0.058730410422683	0.0138185730261576	0.00571603244283703	0.0540256336583982
17_47368921_48440666	ENSG00000249906.1	RP5-1029K10.2	Artery_Tibial	COVID19_HGI_C2_ALL_leave_23andme_20210107	17_48128226_A_G	0.203166	8.324e-05	2458	0.763275558995848	0.211865656878239	0.0181699299371105	0.00504185806071133	0.00164699612809081	0.133583504651737
17_47368921_48440666	ENSG00000249906.1	RP5-1029K10.2	Adipose_Subcutaneous	COVID19_HGI_C2_ALL_eur_leave_23andme_20210107	17_47903146_G_A	0.630646	2.326e-05	2567	0.735404467248603	0.170751174851346	0.0715580215233135	0.0166091474270302	0.00567718894970762	0.130847219963652
17_47368921_48440666	ENSG00000249906.1	RP5-1029K10.2	Uterus	COVID19_HGI_C2_ALL_eur_leave_ukbb_23andme_20210107	17_47940666_C_T	0.55331	4.413e-05	2543	0.764912917824099	0.184586807452169	0.0378180344210664	0.00912259062865897	0.00355964967400666	0.185536223500894
17_47368921_48440666	ENSG00000249906.1	RP5-1029K10.2	Nerve_Tibial	COVID19_HGI_A2_ALL_eur_leave_ukbb_23andme_20210107	17_47940666_C_T	0.561486	2.925e-09	2685	0.00293053635029649	0.00069419913735869	0.753459211386034	0.178418439315541	0.0644976138107692	0.656214073357672
17_47368921_48440666	ENSG00000249906.1	RP5-1029K10.2	Heart_Atrial_Appendage	COVID19_HGI_B1_ALL_eur_leave_ukbb_23andme_20210107	17_47855275_A_T	0.599829	0.001111	2470	0.75611713397145	0.170689742221146	0.0556759848968782	0.0125636275761501	0.0049535113343761	0.0354696224605212
17_47368921_48440666	ENSG00000249906.1	RP5-1029K10.2	Nerve_Tibial	COVID19_HGI_B1_ALL_eur_leave_ukbb_23andme_20210107	17_47855275_A_T	0.235478	0.001111	2470	0.760948608009657	0.165501501304741	0.0560317460131063	0.0121812128407613	0.00533693183173449	0.0382976365686234
17_47368921_48440666	ENSG00000249906.1	RP5-1029K10.2	Thyroid	COVID19_HGI_B1_ALL_eur_leave_ukbb_23andme_20210107	17_47855275_A_T	0.837766	0.001111	2470	0.743291851953316	0.183202949535244	0.0547316071333573	0.013484690618436	0.0052889007596475	0.030392010443284
17_47368921_48440666	ENSG00000249906.1	RP5-1029K10.2	Prostate	COVID19_HGI_B1_ALL_leave_23andme_20210107	17_48248998_C_T	0.174565	0.0003509	2354	0.763406920113235	0.171344568207434	0.0493513904471804	0.0110719576947505	0.00482516353739976	0.0830094522253534
17_47368921_48440666	ENSG00000249906.1	RP5-1029K10.2	Stomach	COVID19_HGI_B2_ALL_leave_23andme_20210107	17_47940666_C_T	0.238522	9.466e-07	2282	0.349944422377847	0.084901476451601	0.413698348605753	0.100317944698308	0.0511378078664912	0.262103117754225
17_47368921_48440666	ENSG00000249906.1	RP5-1029K10.2	Heart_Atrial_Appendage	COVID19_HGI_B2_ALL_eur_leave_ukbb_23andme_20210107	17_47903146_G_A	0.701656	3.427e-07	2452	0.145058416427359	0.0323391343616201	0.628553761833961	0.14007498301584	0.0539737043612197	0.215308211098947
17_47368921_48440666	ENSG00000249906.1	RP5-1029K10.2	Artery_Tibial	COVID19_HGI_A2_ALL_eur_leave_23andme_20210107	17_47940666_C_T	0.609529	8.525e-10	2674	0.00126222276537635	0.000377699091507247	0.722018850579248	0.215991738458759	0.06034948910511	0.793781454760889
17_47368921_48440666	ENSG00000249906.1	RP5-1029K10.2	Artery_Coronary	COVID19_HGI_C2_ALL_eur_leave_23andme_20210107	17_47903146_G_A	0.316894	2.326e-05	2566	0.698584551611265	0.20666037521085	0.0679673972280327	0.0200999232235013	0.00668775272635053	0.136929861428238
17_47368921_48440666	ENSG00000249906.1	RP5-1029K10.2	Thyroid	COVID19_HGI_B2_ALL_eur_leave_ukbb_23andme_20210107	17_47940666_C_T	0.0996528	4.945e-07	2452	0.142330881526704	0.0347351988551245	0.616735058965394	0.150455619326681	0.0557432413260957	0.262784803081859
17_47368921_48440666	ENSG00000249906.1	RP5-1029K10.2	Colon_Sigmoid	COVID19_HGI_A2_ALL_eur_leave_ukbb_23andme_20210107	17_47940666_C_T	0.604092	2.925e-09	2682	0.0028095508937598	0.000822777385787595	0.722352696070997	0.211478555150391	0.062536420499065	0.660306360505046
17_47368921_48440666	ENSG00000249906.1	RP5-1029K10.2	Stomach	COVID19_HGI_A2_ALL_eur_leave_23andme_20210107	17_47940666_C_T	0.238522	8.525e-10	2674	0.00125499178134776	0.000354501145164958	0.717882570581694	0.202704555154806	0.0778033813369869	0.743909044127473
17_47368921_48440666	ENSG00000249906.1	RP5-1029K10.2	Stomach	COVID19_HGI_C2_ALL_eur_leave_23andme_20210107	17_47903146_G_A	0.0848034	2.326e-05	2567	0.710226036036997	0.193366284161845	0.0691080517409647	0.0188068793902906	0.00849274866990255	0.147623853734984
17_47368921_48440666	ENSG00000249906.1	RP5-1029K10.2	Artery_Aorta	COVID19_HGI_C2_ALL_leave_UKBB_23andme_20210107	17_47940666_C_T	0.831394	0.0007466	2355	0.805382726552468	0.181955146292405	0.00958530073646378	0.00216463561679237	0.000912190801870906	0.0476080734255708
17_47368921_48440666	ENSG00000249906.1	RP5-1029K10.2	Vagina	COVID19_HGI_C2_ALL_eur_leave_23andme_20210107	17_47903146_G_A	0.139166	2.326e-05	2560	0.718963041834877	0.185840930043179	0.0699350422615875	0.0180699458087816	0.00719104005157487	0.141029420071585
17_47368921_48440666	ENSG00000249906.1	RP5-1029K10.2	Esophagus_Muscularis	COVID19_HGI_B1_ALL_leave_UKBB_23andme_20210107	17_48067865_C_G	0.00781708	0.002451	2141	0.797629399411977	0.150646196820054	0.0402770866128213	0.00760318479822984	0.00384413235691727	0.0734412000924738
17_47368921_48440666	ENSG00000249906.1	RP5-1029K10.2	Esophagus_Mucosa	COVID19_HGI_C2_ALL_eur_leave_23andme_20210107	17_47903146_G_A	0.669152	2.326e-05	2567	0.746152075246954	0.159602364136696	0.0726038100637986	0.0155238794524062	0.00611787110014499	0.129403862027276
17_47368921_48440666	ENSG00000249906.1	RP5-1029K10.2	Artery_Coronary	COVID19_HGI_A2_ALL_eur_leave_23andme_20210107	17_47940666_C_T	0.564455	8.525e-10	2672	0.00124491108679699	0.000381180239610772	0.712116176915723	0.217975092366479	0.0682826393913908	0.77782051680585
17_47368921_48440666	ENSG00000249906.1	RP5-1029K10.2	Artery_Aorta	COVID19_HGI_B1_ALL_leave_UKBB_23andme_20210107	17_47855275_A_T	0.849292	0.0007298	2141	0.786399246757951	0.162030857042498	0.0397100089305608	0.00817822696525787	0.00368166030373163	0.0687521069616646
17_47368921_48440666	ENSG00000249906.1	RP5-1029K10.2	Nerve_Tibial	COVID19_HGI_B1_ALL_leave_23andme_20210107	17_48248998_C_T	0.0792799	0.0003509	2355	0.774779314211247	0.159760238630458	0.0501094264125896	0.0103275884152904	0.00502343233041545	0.115601879062254
17_47368921_48440666	ENSG00000249906.1	RP5-1029K10.2	Breast_Mammary_Tissue	COVID19_HGI_B2_ALL_eur_leave_ukbb_23andme_20210107	17_47903146_G_A	0.183422	3.427e-07	2452	0.141661556254724	0.0333151597674684	0.613834800380229	0.14429128285997	0.0668972007376096	0.232048137681904
17_47368921_48440666	ENSG00000249906.1	RP5-1029K10.2	Artery_Aorta	COVID19_HGI_A2_ALL_eur_leave_23andme_20210107	17_47940666_C_T	0.831394	8.525e-10	2674	0.00128813452995314	0.000333683905687276	0.736840942993843	0.190803711658114	0.0707335269124031	0.720162612368269
17_47368921_48440666	ENSG00000249906.1	RP5-1029K10.2	Breast_Mammary_Tissue	COVID19_HGI_A2_ALL_leave_23andme_20210107	17_47940666_C_T	0.162434	8.597e-09	2235	0.0152920469716156	0.00327461693170535	0.741189387308942	0.158635620423763	0.0816083283639746	0.971207992124095
17_47368921_48440666	ENSG00000249906.1	RP5-1029K10.2	Skin_Not_Sun_Exposed_Suprapubic	COVID19_HGI_B2_ALL_eur_leave_23andme_20210107	17_47907383_G_C	0.551594	1.64e-06	2449	0.431681221361676	0.10616272419283	0.348193935730368	0.0856024598796133	0.0283596588355128	0.241807848696752
17_47368921_48440666	ENSG00000249906.1	RP5-1029K10.2	Nerve_Tibial	COVID19_HGI_B2_ALL_leave_23andme_20210107	17_47940666_C_T	0.561486	9.466e-07	2282	0.367980285069732	0.07326048974811	0.435020038949075	0.0865701368219125	0.0371690494111705	0.315867097859474
17_47368921_48440666	ENSG00000249906.1	RP5-1029K10.2	Heart_Left_Ventricle	COVID19_HGI_C2_ALL_eur_leave_23andme_20210107	17_47903146_G_A	0.19577	2.326e-05	2567	0.733417206430601	0.171456331949384	0.0713646524880137	0.0166763539830764	0.00708545514892418	0.148521866710992
17_47368921_48440666	ENSG00000249906.1	RP5-1029K10.2	Prostate	COVID19_HGI_C2_ALL_eur_leave_23andme_20210107	17_47903146_G_A	0.237729	2.326e-05	2564	0.726442286402128	0.178232695797605	0.0706789851258904	0.0173337846167978	0.00731224805757851	0.13609593554064
17_47368921_48440666	ENSG00000249906.1	RP5-1029K10.2	Thyroid	COVID19_HGI_B1_ALL_leave_UKBB_23andme_20210107	17_47855275_A_T	0.837766	0.0007298	2141	0.780526213255917	0.167973484533366	0.039413444286359	0.00847837900824949	0.00360847891610817	0.0673501431567365
17_47368921_48440666	ENSG00000249906.1	RP5-1029K10.2	Stomach	COVID19_HGI_A2_ALL_leave_23andme_20210107	17_47940666_C_T	0.238522	8.597e-09	2235	0.0150812893232117	0.00360798623803518	0.730974186389073	0.174799750618638	0.0755367874310418	0.969327665705847
17_47368921_48440666	ENSG00000249906.1	RP5-1029K10.2	Esophagus_Mucosa	COVID19_HGI_A2_ALL_eur_leave_ukbb_23andme_20210107	17_47940666_C_T	0.606404	2.925e-09	2685	0.00295189848883676	0.000673149465278913	0.758951550717174	0.173006517794572	0.0644168835341377	0.667794673132338
17_47368921_48440666	ENSG00000249906.1	RP5-1029K10.2	Prostate	COVID19_HGI_A2_ALL_leave_23andme_20210107	17_47940666_C_T	0.171847	8.597e-09	2234	0.0153166580437335	0.00325624506090196	0.742382068032706	0.157745423131786	0.0812996057308733	0.972722212640155
17_47368921_48440666	ENSG00000249906.1	RP5-1029K10.2	Artery_Coronary	COVID19_HGI_A2_ALL_leave_UKBB_23andme_20210107	17_47940666_C_T	0.564455	3.088e-08	2243	0.0390402793175466	0.0102910863771294	0.699582421415459	0.18434441643704	0.0667417964528258	0.948362457984038
17_47368921_48440666	ENSG00000249906.1	RP5-1029K10.2	Brain_Cerebellar_Hemisphere	COVID19_HGI_B2_ALL_eur_leave_ukbb_23andme_20210107	17_47903146_G_A	0.853027	3.427e-07	2450	0.14234549734647	0.0343701009778407	0.616795957920657	0.148871149344816	0.0576172944102164	0.224896328104205
17_47368921_48440666	ENSG00000249906.1	RP5-1029K10.2	Uterus	COVID19_HGI_B1_ALL_eur_leave_23andme_20210107	17_47731331_A_G	0.0599707	0.0004004	2438	0.749240047343601	0.173382906551648	0.0582110893133948	0.0134650256998161	0.0057009310915409	0.0888689823200662
17_47368921_48440666	ENSG00000249906.1	RP5-1029K10.2	Thyroid	COVID19_HGI_A2_ALL_leave_UKBB_23andme_20210107	17_47940666_C_T	0.0996528	3.088e-08	2243	0.0394159777503165	0.00878970458080848	0.706314750792034	0.157419081411566	0.0880604854652754	0.961191947064239
17_47368921_48440666	ENSG00000249906.1	RP5-1029K10.2	Skin_Not_Sun_Exposed_Suprapubic	COVID19_HGI_B1_ALL_eur_leave_23andme_20210107	17_47731331_A_G	0.68995	0.0004004	2464	0.738683131549051	0.18306105516682	0.0582266676605317	0.0144241752229445	0.00560497040065326	0.0439518573636818
17_47368921_48440666	ENSG00000249906.1	RP5-1029K10.2	Brain_Spinal_cord_cervical_c-1	COVID19_HGI_C2_ALL_leave_23andme_20210107	17_48128226_A_G	0.621684	8.324e-05	2449	0.787627973689118	0.187383656889743	0.0186903580354238	0.00444474811993838	0.00185326326577635	0.112067132331021
17_47368921_48440666	ENSG00000249906.1	RP5-1029K10.2	Skin_Sun_Exposed_Lower_leg	COVID19_HGI_B2_ALL_eur_leave_ukbb_23andme_20210107	17_47903146_G_A	0.522411	3.427e-07	2452	0.125135044965656	0.0538333853833463	0.542223644705323	0.233220276741709	0.0455876482039656	0.223223099972012
17_47368921_48440666	ENSG00000249906.1	RP5-1029K10.2	Colon_Sigmoid	COVID19_HGI_B2_ALL_leave_UKBB_23andme_20210107	17_47940666_C_T	0.604092	1.9e-07	2074	0.216642072490635	0.0501296568091018	0.556353300302994	0.128688580611027	0.0481863897862423	0.773732003432646
17_47368921_48440666	ENSG00000249906.1	RP5-1029K10.2	Testis	COVID19_HGI_C2_ALL_eur_leave_23andme_20210107	17_47903146_G_A	0.140735	2.326e-05	2567	0.708262166183941	0.195666476239055	0.0689169587472823	0.0190310674019241	0.00812333142779792	0.137693752119372
17_47368921_48440666	ENSG00000249906.1	RP5-1029K10.2	Heart_Atrial_Appendage	COVID19_HGI_A2_ALL_eur_leave_ukbb_23andme_20210107	17_47940666_C_T	0.612217	2.925e-09	2685	0.0029088226469751	0.000714620021710454	0.747876482552404	0.183668442293346	0.064831632485565	0.668310322703944
17_47368921_48440666	ENSG00000249906.1	RP5-1029K10.2	Esophagus_Mucosa	COVID19_HGI_B1_ALL_leave_23andme_20210107	17_48248998_C_T	0.11783	0.0003509	2355	0.782067646754354	0.152794217162786	0.0505808047219229	0.0098773993139411	0.0046799320469958	0.0990787154451634
17_47368921_48440666	ENSG00000249906.1	RP5-1029K10.2	Thyroid	COVID19_HGI_A2_ALL_eur_leave_ukbb_23andme_20210107	17_47940666_C_T	0.0996528	2.925e-09	2685	0.00281437864645223	0.000746516092119547	0.723594339747077	0.19185296117272	0.0809918043416317	0.738194744833013
17_47368921_48440666	ENSG00000249906.1	RP5-1029K10.2	Esophagus_Mucosa	COVID19_HGI_B2_ALL_eur_leave_ukbb_23andme_20210107	17_47903146_G_A	0.669152	3.427e-07	2452	0.147619443688939	0.0301258732613627	0.639650969145828	0.13048654051591	0.0521171733879609	0.226109539825368
17_47368921_48440666	ENSG00000249906.1	RP5-1029K10.2	Minor_Salivary_Gland	COVID19_HGI_B2_ALL_eur_leave_ukbb_23andme_20210107	17_47903146_G_A	0.164022	3.427e-07	2420	0.141899921146624	0.0326302039273987	0.614832413727216	0.141312762613245	0.0693246985855169	0.225535363679245
17_47368921_48440666	ENSG00000249906.1	RP5-1029K10.2	Uterus	COVID19_HGI_B1_ALL_leave_23andme_20210107	17_47731331_A_G	0.0599707	0.0007123	2346	0.765146524439977	0.169975028850162	0.0492311663984717	0.0109318420204678	0.00471543829092148	0.0622074534335939
17_47368921_48440666	ENSG00000249906.1	RP5-1029K10.2	Stomach	COVID19_HGI_C2_ALL_eur_leave_ukbb_23andme_20210107	17_47940666_C_T	0.238522	4.413e-05	2568	0.745653770866265	0.203076298994008	0.0369883896020908	0.0100694515329395	0.0042120890046968	0.163520590988327
17_47368921_48440666	ENSG00000249906.1	RP5-1029K10.2	Uterus	COVID19_HGI_B2_ALL_leave_UKBB_23andme_20210107	17_47940666_C_T	0.55331	1.9e-07	2071	0.221784012857854	0.0433040833757671	0.569546958870776	0.111151769056804	0.0542131758387996	0.776324239974022
17_47368921_48440666	ENSG00000249906.1	RP5-1029K10.2	Colon_Transverse	COVID19_HGI_C2_ALL_eur_leave_ukbb_23andme_20210107	17_47940666_C_T	0.387194	4.413e-05	2568	0.742496801883244	0.206858195896341	0.0368317871637097	0.0102577103013714	0.00355550475533441	0.179264128165724
17_47368921_48440666	ENSG00000249906.1	RP5-1029K10.2	Brain_Cerebellar_Hemisphere	COVID19_HGI_B1_ALL_eur_leave_23andme_20210107	17_47731331_A_G	0.192126	0.0004004	2460	0.741399248318667	0.180205047124128	0.0583296171289261	0.0141717453402934	0.00589434208798514	0.0672495058894884
17_47368921_48440666	ENSG00000249906.1	RP5-1029K10.2	Skin_Sun_Exposed_Lower_leg	COVID19_HGI_A2_ALL_leave_UKBB_23andme_20210107	17_47940666_C_T	0.498435	3.088e-08	2243	0.0354330349955038	0.0145097482037826	0.63494239420342	0.259952321050669	0.0551625015466247	0.941883973580894
17_47368921_48440666	ENSG00000249906.1	RP5-1029K10.2	Artery_Aorta	COVID19_HGI_C2_ALL_eur_leave_23andme_20210107	17_47903146_G_A	0.0957573	2.326e-05	2567	0.724588663799119	0.179404535470791	0.0705055972717642	0.0174487814460626	0.00805242201226282	0.153225106085533
17_47368921_48440666	ENSG00000249906.1	RP5-1029K10.2	Vagina	COVID19_HGI_B2_ALL_eur_leave_ukbb_23andme_20210107	17_47903146_G_A	0.139166	3.427e-07	2447	0.140903645005316	0.0347350090545808	0.61054610816544	0.15044604164676	0.0633691961279032	0.235979815701253
17_47368921_48440666	ENSG00000249906.1	RP5-1029K10.2	Nerve_Tibial	COVID19_HGI_B2_ALL_leave_UKBB_23andme_20210107	17_47940666_C_T	0.561486	1.9e-07	2074	0.225728003846637	0.0406557306339814	0.579686662277072	0.104357432684988	0.0495721705573211	0.770052141259143
17_47368921_48440666	ENSG00000249906.1	RP5-1029K10.2	Artery_Tibial	COVID19_HGI_B2_ALL_eur_leave_ukbb_23andme_20210107	17_47903146_G_A	0.557311	3.427e-07	2452	0.139877740884533	0.0385017918456281	0.606105336010182	0.166783684747943	0.0487314465117134	0.226864340665617
17_47368921_48440666	ENSG00000249906.1	RP5-1029K10.2	Colon_Sigmoid	COVID19_HGI_C2_ALL_leave_23andme_20210107	17_48128226_A_G	0.285726	8.324e-05	2458	0.767190161745599	0.207783862811983	0.018263117851824	0.00494451878001815	0.00181833881057565	0.114303287263335
17_47368921_48440666	ENSG00000249906.1	RP5-1029K10.2	Esophagus_Muscularis	COVID19_HGI_B1_ALL_leave_23andme_20210107	17_47479351_G_A	0.00190886	0.002049	2355	0.774290128271479	0.160667399109882	0.0500777879493507	0.0103867051444896	0.00457797952479896	0.0665784267070224
17_47368921_48440666	ENSG00000249906.1	RP5-1029K10.2	Adipose_Visceral_Omentum	COVID19_HGI_C2_ALL_leave_UKBB_23andme_20210107	17_47940666_C_T	0.680249	0.0007466	2355	0.820298616716556	0.16711488639304	0.00976282291102898	0.00198809016640041	0.000835583812974764	0.0519390194322815
17_47368921_48440666	ENSG00000249906.1	RP5-1029K10.2	Brain_Cerebellar_Hemisphere	COVID19_HGI_A2_ALL_leave_23andme_20210107	17_47940666_C_T	0.346818	8.597e-09	2235	0.015351730526786	0.00337773654483866	0.744082186276357	0.163641781068902	0.0735465655831173	0.972731650667182
17_47368921_48440666	ENSG00000249906.1	RP5-1029K10.2	Thyroid	COVID19_HGI_A2_ALL_eur_leave_23andme_20210107	17_47940666_C_T	0.0996528	8.525e-10	2674	0.00126345286447698	0.000333782142733349	0.722722493995527	0.190845804443571	0.0848344665536921	0.84158432156523
17_47368921_48440666	ENSG00000249906.1	RP5-1029K10.2	Minor_Salivary_Gland	COVID19_HGI_C2_ALL_leave_UKBB_23andme_20210107	17_47940666_C_T	0.115941	0.0007466	2325	0.809030089217874	0.178443786377696	0.00951852809878834	0.00209854586146438	0.000909050444177894	0.0601845875430424
17_47368921_48440666	ENSG00000249906.1	RP5-1029K10.2	Adipose_Subcutaneous	COVID19_HGI_B2_ALL_eur_leave_ukbb_23andme_20210107	17_47903146_G_A	0.630646	3.427e-07	2452	0.145974433618616	0.0322563988380496	0.632522963109211	0.139720929499234	0.0495252749348907	0.224004867132765
17_47368921_48440666	ENSG00000249906.1	RP5-1029K10.2	Uterus	COVID19_HGI_B1_ALL_eur_leave_ukbb_23andme_20210107	17_47855275_A_T	0.285065	0.001111	2444	0.752659567844039	0.17460846979627	0.0547554719234756	0.0126973683615907	0.00527912207462514	0.0372585108628303
17_47368921_48440666	ENSG00000249906.1	RP5-1029K10.2	Skin_Sun_Exposed_Lower_leg	COVID19_HGI_C2_ALL_leave_23andme_20210107	17_48128226_A_G	0.817025	8.324e-05	2458	0.681398989136353	0.293553407507691	0.0162208415373782	0.0069862580726475	0.00184050374593055	0.0628578085030626
17_47368921_48440666	ENSG00000249906.1	RP5-1029K10.2	Adipose_Visceral_Omentum	COVID19_HGI_B1_ALL_eur_leave_23andme_20210107	17_47731331_A_G	0.309061	0.0004004	2464	0.758740882103757	0.16338595119061	0.0598077190284134	0.0128736991778786	0.00519174849934053	0.0625720613723969
17_47368921_48440666	ENSG00000249906.1	RP5-1029K10.2	Colon_Sigmoid	COVID19_HGI_B1_ALL_eur_leave_ukbb_23andme_20210107	17_48168269_A_G	0.00291834	0.00259	2469	0.728723722682179	0.197523960393655	0.0536244153838597	0.0145295492911245	0.00559835224918169	0.0343536656436818
17_47368921_48440666	ENSG00000249906.1	RP5-1029K10.2	Testis	COVID19_HGI_B1_ALL_leave_UKBB_23andme_20210107	17_47855275_A_T	0.665874	0.0007298	2141	0.770391485419805	0.17777063785163	0.038901681165349	0.00897274099394416	0.00396345456927166	0.0641656898280568
17_47368921_48440666	ENSG00000249906.1	RP5-1029K10.2	Stomach	COVID19_HGI_B1_ALL_leave_UKBB_23andme_20210107	17_47753619_G_A	0.000878847	0.0181	2141	0.771728949470985	0.175955854148456	0.0389692177374345	0.00888059976891868	0.00446537887420532	0.0628172059450221
17_47368921_48440666	ENSG00000249906.1	RP5-1029K10.2	Colon_Sigmoid	COVID19_HGI_C2_ALL_eur_leave_23andme_20210107	17_47903146_G_A	0.733769	2.326e-05	2566	0.706793639079596	0.199069588878737	0.0687718133055171	0.0193636928629569	0.00600126587319333	0.129643022349455
17_47368921_48440666	ENSG00000249906.1	RP5-1029K10.2	Pituitary	COVID19_HGI_B2_ALL_leave_23andme_20210107	17_47940666_C_T	0.166442	9.466e-07	2280	0.359741808695423	0.0771643502656148	0.425275983845337	0.0911747389501927	0.0466431182434322	0.303420162690681
17_47368921_48440666	ENSG00000249906.1	RP5-1029K10.2	Minor_Salivary_Gland	COVID19_HGI_C2_ALL_eur_leave_23andme_20210107	17_47903146_G_A	0.164022	2.326e-05	2531	0.728956802269025	0.175344047620263	0.0707907887362461	0.0170202037575791	0.00788815761688681	0.135335188234756
17_47368921_48440666	ENSG00000249906.1	RP5-1029K10.2	Skin_Not_Sun_Exposed_Suprapubic	COVID19_HGI_A2_ALL_eur_leave_23andme_20210107	17_47940666_C_T	0.581697	8.525e-10	2674	0.00129028467745549	0.000345675923399693	0.738070874089056	0.197671518262517	0.0626216470475726	0.791520630477251
17_47368921_48440666	ENSG00000249906.1	RP5-1029K10.2	Pituitary	COVID19_HGI_A2_ALL_eur_leave_23andme_20210107	17_47940666_C_T	0.166442	8.525e-10	2672	0.00128396976411715	0.00032441470005612	0.734458418162211	0.1854937711434	0.0784394262302156	0.775396254556544
17_47368921_48440666	ENSG00000249906.1	RP5-1029K10.2	Brain_Spinal_cord_cervical_c-1	COVID19_HGI_A2_ALL_leave_23andme_20210107	17_47940666_C_T	0.104291	8.597e-09	2233	0.0152816522456149	0.00330791772459362	0.740685275762923	0.160250745845905	0.0804744084209638	0.974065386831886
17_47368921_48440666	ENSG00000249906.1	RP5-1029K10.2	Brain_Cerebellar_Hemisphere	COVID19_HGI_C2_ALL_eur_leave_23andme_20210107	17_47903146_G_A	0.853027	2.326e-05	2565	0.722639973038441	0.182597660054297	0.0703083330886613	0.0177589109649579	0.00669512285364265	0.130592716480812
17_47368921_48440666	ENSG00000249906.1	RP5-1029K10.2	Esophagus_Gastroesophageal_Junction	COVID19_HGI_B2_ALL_leave_UKBB_23andme_20210107	17_47940666_C_T	0.194913	1.9e-07	2073	0.218764889837497	0.0450853412483821	0.561804032336108	0.115723789624691	0.0586219469533218	0.775749878946989
17_47368921_48440666	ENSG00000249906.1	RP5-1029K10.2	Brain_Cerebellar_Hemisphere	COVID19_HGI_A2_ALL_eur_leave_ukbb_23andme_20210107	17_47940666_C_T	0.346818	2.925e-09	2681	0.00284700118118536	0.000753109477442228	0.731981518871507	0.193558219744903	0.0708601507249626	0.668634889962008
17_47368921_48440666	ENSG00000249906.1	RP5-1029K10.2	Heart_Left_Ventricle	COVID19_HGI_B1_ALL_eur_leave_23andme_20210107	17_47731331_A_G	0.521814	0.0004004	2464	0.751856450038595	0.169551864035923	0.0592650539521864	0.0133589510735606	0.00596768089973461	0.0478901683255575
17_47368921_48440666	ENSG00000249906.1	RP5-1029K10.2	Adrenal_Gland	COVID19_HGI_B2_ALL_eur_leave_23andme_20210107	17_47907383_G_C	0.413961	1.64e-06	2445	0.44072890650496	0.0940502299950988	0.355484282510027	0.0758253710750664	0.0339112099148483	0.242848775082799
17_47368921_48440666	ENSG00000249906.1	RP5-1029K10.2	Brain_Cerebellum	COVID19_HGI_B1_ALL_leave_UKBB_23andme_20210107	17_47594519_G_A	0.00078175	0.003057	2138	0.756596647574349	0.19009295165204	0.0381689390155489	0.00958429007672244	0.00555717168133988	0.194971822664773
17_47368921_48440666	ENSG00000249906.1	RP5-1029K10.2	Nerve_Tibial	COVID19_HGI_B1_ALL_eur_leave_23andme_20210107	17_48248998_C_T	0.0792799	0.0006557	2464	0.757613822593805	0.164272296375585	0.059718878608595	0.0129433053522963	0.00545169706971851	0.062674235320393
17_47368921_48440666	ENSG00000249906.1	RP5-1029K10.2	Stomach	COVID19_HGI_C2_ALL_leave_UKBB_23andme_20210107	17_47940666_C_T	0.238522	0.0007466	2355	0.789772878267314	0.197503192949366	0.00939951938639155	0.00234961883209113	0.000974790564836815	0.0509492329567574
17_47368921_48440666	ENSG00000249906.1	RP5-1029K10.2	Skin_Not_Sun_Exposed_Suprapubic	COVID19_HGI_B1_ALL_leave_23andme_20210107	17_48248998_C_T	0.436718	0.0003509	2355	0.756058370338564	0.178841731648544	0.0488986354916711	0.0115620823716075	0.00463918014961298	0.0501831915611316
17_47368921_48440666	ENSG00000249906.1	RP5-1029K10.2	Esophagus_Gastroesophageal_Junction	COVID19_HGI_B1_ALL_eur_leave_ukbb_23andme_20210107	17_47855275_A_T	0.742132	0.001111	2469	0.744049352704185	0.182407815185135	0.0547523865739448	0.0134174775120239	0.00537296802471138	0.0322643979014848
17_47368921_48440666	ENSG00000249906.1	RP5-1029K10.2	Pituitary	COVID19_HGI_B2_ALL_leave_UKBB_23andme_20210107	17_47940666_C_T	0.166442	1.9e-07	2074	0.220439867185756	0.0428750079510998	0.566106325595877	0.110045744548135	0.0605330547191328	0.759363964583946
17_47368921_48440666	ENSG00000249906.1	RP5-1029K10.2	Thyroid	COVID19_HGI_B2_ALL_leave_UKBB_23andme_20210107	17_47940666_C_T	0.0996528	1.9e-07	2074	0.216982193630964	0.0452187707096834	0.557226757230124	0.116060726869358	0.0645115515598707	0.836655473943603
17_47368921_48440666	ENSG00000249906.1	RP5-1029K10.2	Brain_Cerebellar_Hemisphere	COVID19_HGI_A2_ALL_leave_UKBB_23andme_20210107	17_47940666_C_T	0.346818	3.088e-08	2243	0.0402142843877046	0.00887914981695903	0.720620009365451	0.159038708270084	0.0712478481598007	0.949514169645151
17_47368921_48440666	ENSG00000249906.1	RP5-1029K10.2	Brain_Spinal_cord_cervical_c-1	COVID19_HGI_B1_ALL_leave_23andme_20210107	17_48248998_C_T	0.905883	0.0003509	2344	0.761818818637301	0.173387122567878	0.0489860278351839	0.0111443736263154	0.00466365733332233	0.0591703428794677
17_47368921_48440666	ENSG00000249906.1	RP5-1029K10.2	Brain_Cerebellum	COVID19_HGI_B2_ALL_leave_23andme_20210107	17_47940666_C_T	0.533612	9.466e-07	2279	0.348012380510084	0.0929398076029924	0.411409387739288	0.109832737673251	0.0378056864743852	0.320882690705348
17_47368921_48440666	ENSG00000249906.1	RP5-1029K10.2	Spleen	COVID19_HGI_C2_ALL_eur_leave_23andme_20210107	17_47903146_G_A	0.165678	2.326e-05	2566	0.725079098746936	0.179628832132607	0.0705493868710779	0.0174704125694278	0.00727226967995164	0.143266537984476
17_47368921_48440666	ENSG00000249906.1	RP5-1029K10.2	Artery_Aorta	COVID19_HGI_B2_ALL_leave_UKBB_23andme_20210107	17_47940666_C_T	0.831394	1.9e-07	2074	0.220834920045316	0.0440253740280488	0.567120851351119	0.113005491718109	0.0550133628574065	0.698784624781955
17_47368921_48440666	ENSG00000249906.1	RP5-1029K10.2	Vagina	COVID19_HGI_A2_ALL_leave_UKBB_23andme_20210107	17_47940666_C_T	0.383834	3.088e-08	2243	0.0400116647116834	0.00908924096929956	0.71698916537419	0.162803578905435	0.0711063500393927	0.948672879032147
17_47368921_48440666	ENSG00000249906.1	RP5-1029K10.2	Adipose_Subcutaneous	COVID19_HGI_C2_ALL_leave_23andme_20210107	17_48128226_A_G	0.978399	8.324e-05	2458	0.798348441846515	0.176943196786138	0.0190048470474231	0.00421067595252397	0.00149283836740058	0.0902800541906158
17_47368921_48440666	ENSG00000249906.1	RP5-1029K10.2	Uterus	COVID19_HGI_B2_ALL_leave_23andme_20210107	17_47940666_C_T	0.55331	9.466e-07	2278	0.36206266231929	0.0779990601816268	0.427998366580508	0.0921637947759906	0.0397761161425844	0.325887565785174
17_47368921_48440666	ENSG00000249906.1	RP5-1029K10.2	Colon_Transverse	COVID19_HGI_B2_ALL_leave_UKBB_23andme_20210107	17_47940666_C_T	0.387194	1.9e-07	2074	0.215792780528758	0.0497078268050384	0.554172254024777	0.127600749114721	0.0527263895267054	0.772151874614625
17_47368921_48440666	ENSG00000249906.1	RP5-1029K10.2	Esophagus_Mucosa	COVID19_HGI_B2_ALL_leave_UKBB_23andme_20210107	17_47940666_C_T	0.606404	1.9e-07	2074	0.227824334994327	0.0385039692433166	0.585070199921155	0.0988313479886541	0.0497701478525474	0.781093410774158
17_47368921_48440666	ENSG00000249906.1	RP5-1029K10.2	Esophagus_Muscularis	COVID19_HGI_B2_ALL_leave_UKBB_23andme_20210107	17_47940666_C_T	0.571736	1.9e-07	2074	0.225947654926007	0.0406040887852153	0.580250742935633	0.104225412563929	0.0489721007892158	0.791828838223602
17_47368921_48440666	ENSG00000249906.1	RP5-1029K10.2	Artery_Coronary	COVID19_HGI_B1_ALL_leave_23andme_20210107	17_48019578_A_G	1.8616e-05	0.112	2355	0.736144294879954	0.198223233977899	0.0476106779010844	0.0128150278150403	0.00520676542602191	0.0693887980644346
17_47368921_48440666	ENSG00000249906.1	RP5-1029K10.2	Stomach	COVID19_HGI_A2_ALL_leave_UKBB_23andme_20210107	17_47940666_C_T	0.238522	3.088e-08	2243	0.0395033535469065	0.00947674422673435	0.707880481683822	0.169745156965231	0.0733942635773064	0.943316100423951
17_47368921_48440666	ENSG00000249906.1	RP5-1029K10.2	Minor_Salivary_Gland	COVID19_HGI_B1_ALL_eur_leave_ukbb_23andme_20210107	17_47855275_A_T	0.478211	0.001111	2436	0.75288411403272	0.174428864450642	0.0547822945055842	0.0126867930202933	0.00521793399076065	0.0368366698326752
17_47368921_48440666	ENSG00000249906.1	RP5-1029K10.2	Adipose_Subcutaneous	COVID19_HGI_B1_ALL_leave_23andme_20210107	17_48248998_C_T	0.482792	0.0003509	2355	0.771142590032019	0.163845060944515	0.0498742185807601	0.0105922548828906	0.00454587555981579	0.0480011092124215
17_47368921_48440666	ENSG00000249906.1	RP5-1029K10.2	Brain_Cerebellar_Hemisphere	COVID19_HGI_B1_ALL_leave_UKBB_23andme_20210107	17_47855275_A_T	0.970245	0.0007298	2140	0.782612159255877	0.165725494671924	0.0394905306951948	0.00835867862486407	0.00381313675214058	0.0711821025878342
17_47368921_48440666	ENSG00000249906.1	RP5-1029K10.2	Spleen	COVID19_HGI_B2_ALL_leave_UKBB_23andme_20210107	17_47940666_C_T	0.476304	1.9e-07	2074	0.220884793978575	0.0436773794568845	0.567248931400614	0.112110750440589	0.0560781447233375	0.748973499530001
17_47368921_48440666	ENSG00000249906.1	RP5-1029K10.2	Esophagus_Mucosa	COVID19_HGI_B1_ALL_eur_leave_23andme_20210107	17_47731331_A_G	0.416878	0.0004004	2464	0.764177351138299	0.157700212595294	0.0602362484779179	0.0124252518780204	0.00546093591046917	0.0534606611272721
17_47368921_48440666	ENSG00000249906.1	RP5-1029K10.2	Colon_Sigmoid	COVID19_HGI_C2_ALL_eur_leave_ukbb_23andme_20210107	17_47940666_C_T	0.604092	4.413e-05	2567	0.740794250658	0.208714335379015	0.0367448891943553	0.0103492547922709	0.00339726997635906	0.170744179267599
17_47368921_48440666	ENSG00000249906.1	RP5-1029K10.2	Prostate	COVID19_HGI_C2_ALL_eur_leave_ukbb_23andme_20210107	17_47940666_C_T	0.171847	4.413e-05	2565	0.762015219400601	0.187030013953548	0.0377916862336137	0.00927174965862278	0.0038913307536149	0.192362705931337
17_47368921_48440666	ENSG00000249906.1	RP5-1029K10.2	Esophagus_Muscularis	COVID19_HGI_C2_ALL_eur_leave_ukbb_23andme_20210107	17_47940666_C_T	0.571736	4.413e-05	2568	0.773262441624486	0.176334151664221	0.0383579263902097	0.00874380932977929	0.00330167099130399	0.182882247520885
17_47368921_48440666	ENSG00000249906.1	RP5-1029K10.2	Vagina	COVID19_HGI_B1_ALL_leave_UKBB_23andme_20210107	17_47855275_A_T	0.259134	0.0007298	2139	0.779113354855989	0.169178990231712	0.0393106235218554	0.00853216079416182	0.00386487059628162	0.0762590201040805
17_47368921_48440666	ENSG00000249906.1	RP5-1029K10.2	Stomach	COVID19_HGI_B2_ALL_eur_leave_23andme_20210107	17_47907383_G_C	0.0848034	1.64e-06	2449	0.420011692625779	0.109177905767539	0.338781297566832	0.0880188537865133	0.0440102502533373	0.249405878191151
17_47368921_48440666	ENSG00000249906.1	RP5-1029K10.2	Skin_Not_Sun_Exposed_Suprapubic	COVID19_HGI_A2_ALL_eur_leave_ukbb_23andme_20210107	17_47940666_C_T	0.581697	2.925e-09	2685	0.00286401230154456	0.00076985221406641	0.736355462679499	0.197871676783326	0.0621389960215638	0.665626192908618
17_47368921_48440666	ENSG00000249906.1	RP5-1029K10.2	Adipose_Subcutaneous	COVID19_HGI_A2_ALL_leave_UKBB_23andme_20210107	17_47940666_C_T	0.430801	3.088e-08	2243	0.0412508601411508	0.00821352415747772	0.739194932195231	0.147118052159913	0.0642226313462276	0.948883513982758
17_47368921_48440666	ENSG00000249906.1	RP5-1029K10.2	Vagina	COVID19_HGI_A2_ALL_eur_leave_23andme_20210107	17_47940666_C_T	0.383834	8.525e-10	2667	0.0012748577460973	0.000342497162209776	0.729246281068809	0.195842511328472	0.0732938526944123	0.771657278470361
17_47368921_48440666	ENSG00000249906.1	RP5-1029K10.2	Stomach	COVID19_HGI_B1_ALL_eur_leave_23andme_20210107	17_47731331_A_G	0.656069	0.0004004	2464	0.729768855162464	0.191700218525756	0.0575240001886112	0.0151048598258053	0.00590206629736362	0.0444797324883713
17_47368921_48440666	ENSG00000249906.1	RP5-1029K10.2	Esophagus_Gastroesophageal_Junction	COVID19_HGI_C2_ALL_leave_UKBB_23andme_20210107	17_48128226_A_G	0.0105388	0.000865	2354	0.800073292617468	0.187117302232946	0.00951564432342934	0.00222440387310971	0.00106935695304775	0.0891778462731526
17_47368921_48440666	ENSG00000249906.1	RP5-1029K10.2	Artery_Tibial	COVID19_HGI_B2_ALL_leave_23andme_20210107	17_47940666_C_T	0.609529	9.466e-07	2282	0.352591165319536	0.090281763108514	0.416827283128329	0.106695962124244	0.033603826319378	0.330718905103424
17_47368921_48440666	ENSG00000249906.1	RP5-1029K10.2	Brain_Cerebellum	COVID19_HGI_A2_ALL_leave_UKBB_23andme_20210107	17_47940666_C_T	0.533612	3.088e-08	2242	0.0390597086056439	0.0103266549263865	0.699926679913462	0.184981791481978	0.0657051650725296	0.94821843287081
17_47368921_48440666	ENSG00000249906.1	RP5-1029K10.2	Stomach	COVID19_HGI_C2_ALL_leave_23andme_20210107	17_48128226_A_G	0.613649	8.324e-05	2458	0.774058432428263	0.200916008222461	0.0184266184324757	0.004781028530973	0.00181791238582776	0.0919301444373238
17_47368921_48440666	ENSG00000249906.1	RP5-1029K10.2	Heart_Left_Ventricle	COVID19_HGI_C2_ALL_leave_23andme_20210107	17_48128226_A_G	0.296123	8.324e-05	2458	0.79700019755465	0.178099794484355	0.0189727518178136	0.00423801259080455	0.00168924355237712	0.123989826582717
17_47368921_48440666	ENSG00000249906.1	RP5-1029K10.2	Brain_Spinal_cord_cervical_c-1	COVID19_HGI_A2_ALL_eur_leave_ukbb_23andme_20210107	17_47940666_C_T	0.104291	2.925e-09	2670	0.00283474664897716	0.000734911787573889	0.728830615972998	0.188871565163514	0.0787281604269368	0.65957637497891
17_47368921_48440666	ENSG00000249906.1	RP5-1029K10.2	Vagina	COVID19_HGI_A2_ALL_eur_leave_ukbb_23andme_20210107	17_47940666_C_T	0.383834	2.925e-09	2678	0.00282696750861725	0.000762390845128676	0.726830856066456	0.19594177034478	0.0736380152350182	0.64027654797542
17_47368921_48440666	ENSG00000249906.1	RP5-1029K10.2	Artery_Aorta	COVID19_HGI_A2_ALL_leave_UKBB_23andme_20210107	17_47940666_C_T	0.831394	3.088e-08	2243	0.0406925872335073	0.00872059664181491	0.729190958879283	0.156203569655576	0.0651922875898193	0.938040769995827
17_47368921_48440666	ENSG00000249906.1	RP5-1029K10.2	Minor_Salivary_Gland	COVID19_HGI_B2_ALL_leave_UKBB_23andme_20210107	17_47940666_C_T	0.115941	1.9e-07	2051	0.219956374105136	0.0427804618712596	0.564832690960727	0.109794618783572	0.0626358542793059	0.7666584830096
17_47368921_48440666	ENSG00000249906.1	RP5-1029K10.2	Brain_Cerebellum	COVID19_HGI_C2_ALL_eur_leave_23andme_20210107	17_47903146_G_A	0.61554	2.326e-05	2564	0.698282625346558	0.207171835221146	0.0679401784030501	0.0201505574635323	0.00645480356571352	0.127367181067752
17_47368921_48440666	ENSG00000249906.1	RP5-1029K10.2	Esophagus_Gastroesophageal_Junction	COVID19_HGI_B1_ALL_eur_leave_23andme_20210107	17_47731331_A_G	0.930929	0.0004004	2463	0.740672364589485	0.181167151879863	0.0583496234850767	0.0142666706324707	0.00554418941310451	0.0468914437427323
17_47368921_48440666	ENSG00000249906.1	RP5-1029K10.2	Skin_Sun_Exposed_Lower_leg	COVID19_HGI_B1_ALL_leave_UKBB_23andme_20210107	17_47984156_G_A	3.55033e-05	0.6267	2141	0.67595685942467	0.270560942564378	0.0341331111837768	0.0136565502615882	0.00569253656558699	0.059550910760052
17_47368921_48440666	ENSG00000249906.1	RP5-1029K10.2	Artery_Coronary	COVID19_HGI_C2_ALL_eur_leave_ukbb_23andme_20210107	17_47940666_C_T	0.564455	4.413e-05	2567	0.73256039112879	0.216775665643622	0.0363318935418525	0.0107475706502945	0.00358447903544201	0.174632104809864
17_47368921_48440666	ENSG00000249906.1	RP5-1029K10.2	Stomach	COVID19_HGI_B2_ALL_eur_leave_ukbb_23andme_20210107	17_47903146_G_A	0.0848034	3.427e-07	2452	0.137373853434429	0.0357402578728608	0.59525572166354	0.154789551063915	0.076840615965255	0.237441939252322
17_47368921_48440666	ENSG00000249906.1	RP5-1029K10.2	Artery_Coronary	COVID19_HGI_B1_ALL_eur_leave_23andme_20210107	17_48019578_A_G	1.8616e-05	0.1553	2462	0.719653538611313	0.201741238084207	0.0566690744085514	0.0158800454981145	0.00605610339781409	0.0501793109520795
17_47368921_48440666	ENSG00000249906.1	RP5-1029K10.2	Uterus	COVID19_HGI_C2_ALL_eur_leave_23andme_20210107	17_47903146_G_A	0.840745	2.326e-05	2542	0.729500963703596	0.175973310762155	0.0708674045140881	0.0170883653740513	0.00656995564611007	0.13440233976842
17_47368921_48440666	ENSG00000249906.1	RP5-1029K10.2	Prostate	COVID19_HGI_B2_ALL_eur_leave_ukbb_23andme_20210107	17_47903146_G_A	0.237729	3.427e-07	2450	0.142103125177168	0.0333117084516231	0.615745376691647	0.144278009456082	0.0645617802234803	0.226860587591066
17_47368921_48440666	ENSG00000249906.1	RP5-1029K10.2	Brain_Spinal_cord_cervical_c-1	COVID19_HGI_B2_ALL_leave_UKBB_23andme_20210107	17_47940666_C_T	0.104291	1.9e-07	2071	0.219363135182556	0.0437806791032343	0.563333278101711	0.112369376129844	0.0611535314826536	0.769402511511888
17_47368921_48440666	ENSG00000249906.1	RP5-1029K10.2	Thyroid	COVID19_HGI_B1_ALL_eur_leave_23andme_20210107	17_47731331_A_G	0.777095	0.0004004	2464	0.740042583702992	0.181964720680315	0.0583338264210166	0.0143380408438927	0.00532082835178415	0.0427192481498655
17_47368921_48440666	ENSG00000249906.1	RP5-1029K10.2	Testis	COVID19_HGI_B2_ALL_leave_UKBB_23andme_20210107	17_47940666_C_T	0.0965591	1.9e-07	2074	0.213502500570911	0.0481255828030092	0.548290641102055	0.123523595024565	0.0665576804994601	0.778845042371253
17_47368921_48440666	ENSG00000249906.1	RP5-1029K10.2	Artery_Aorta	COVID19_HGI_B2_ALL_eur_leave_23andme_20210107	17_47907383_G_C	0.0957573	1.64e-06	2449	0.428775496981483	0.101163096422724	0.345850179370302	0.0815554656090296	0.0426557616164615	0.253400870261335
17_47368921_48440666	ENSG00000249906.1	RP5-1029K10.2	Colon_Sigmoid	COVID19_HGI_B1_ALL_leave_23andme_20210107	17_48248998_C_T	0.467721	0.0003509	2355	0.742510671585663	0.192220126833535	0.0480224280332808	0.01242715956242	0.00481961398510112	0.053634604982127
17_47368921_48440666	ENSG00000249906.1	RP5-1029K10.2	Esophagus_Mucosa	COVID19_HGI_A2_ALL_leave_23andme_20210107	17_47940666_C_T	0.606404	8.597e-09	2235	0.0159664363480045	0.00289444903719967	0.773876329065082	0.140223852957883	0.0670389325918305	0.971889279507622
17_47368921_48440666	ENSG00000249906.1	RP5-1029K10.2	Breast_Mammary_Tissue	COVID19_HGI_B2_ALL_eur_leave_23andme_20210107	17_47907383_G_C	0.183422	1.64e-06	2449	0.431273881459395	0.101321277444056	0.347865375494859	0.0816878585250212	0.0378516070766682	0.245673217290551
17_47368921_48440666	ENSG00000249906.1	RP5-1029K10.2	Adrenal_Gland	COVID19_HGI_B1_ALL_eur_leave_ukbb_23andme_20210107	17_47855275_A_T	0.49017	0.001111	2466	0.76188170179862	0.164838286454076	0.0560466565999895	0.0121209628417	0.00511239230561491	0.0373479043286672
17_47368921_48440666	ENSG00000249906.1	RP5-1029K10.2	Esophagus_Mucosa	COVID19_HGI_B2_ALL_eur_leave_23andme_20210107	17_47907383_G_C	0.669152	1.64e-06	2449	0.446446329425845	0.0909954365983844	0.360103467194651	0.0733678032295216	0.029086963551598	0.241091556036081
17_47368921_48440666	ENSG00000249906.1	RP5-1029K10.2	Uterus	COVID19_HGI_B2_ALL_eur_leave_23andme_20210107	17_47907383_G_C	0.840745	1.64e-06	2428	0.435486638658145	0.100276371240938	0.35115411870861	0.0808254719649186	0.0322573994273882	0.241924471359649
17_47368921_48440666	ENSG00000249906.1	RP5-1029K10.2	Colon_Transverse	COVID19_HGI_A2_ALL_eur_leave_ukbb_23andme_20210107	17_47940666_C_T	0.387194	2.925e-09	2685	0.00280040279459398	0.000809881737783689	0.720001060885854	0.208157425280544	0.0682312293012249	0.661303174215657
17_47368921_48440666	ENSG00000249906.1	RP5-1029K10.2	Skin_Not_Sun_Exposed_Suprapubic	COVID19_HGI_C2_ALL_leave_UKBB_23andme_20210107	17_47940666_C_T	0.581697	0.0007466	2355	0.799354448605373	0.187972803127836	0.00951355490042723	0.00223624428688685	0.000922949079477058	0.0453661749284087
17_47368921_48440666	ENSG00000249906.1	RP5-1029K10.2	Adipose_Subcutaneous	COVID19_HGI_C2_ALL_leave_UKBB_23andme_20210107	17_47940666_C_T	0.430801	0.0007466	2355	0.815221482248557	0.17216465750366	0.00970239715424182	0.00204816254015088	0.000863300553390589	0.0500544780694168
17_47368921_48440666	ENSG00000249906.1	RP5-1029K10.2	Colon_Sigmoid	COVID19_HGI_A2_ALL_eur_leave_23andme_20210107	17_47940666_C_T	0.604092	8.525e-10	2671	0.00126611585681436	0.000369574840420239	0.724245607544159	0.21134201173641	0.0627766900221962	0.788493394762555
17_47368921_48440666	ENSG00000249906.1	RP5-1029K10.2	Artery_Tibial	COVID19_HGI_A2_ALL_leave_23andme_20210107	17_47940666_C_T	0.609529	8.597e-09	2235	0.0151100999118757	0.00385065841860071	0.732370605233422	0.186575258659937	0.0620933777761641	0.972240718848357
17_47368921_48440666	ENSG00000249906.1	RP5-1029K10.2	Pituitary	COVID19_HGI_B1_ALL_eur_leave_23andme_20210107	17_47731331_A_G	0.939529	0.0004004	2464	0.747732160873074	0.174050073678011	0.0589399570272394	0.0137139260633352	0.00556388235834113	0.0512308846274319
17_47368921_48440666	ENSG00000249906.1	RP5-1029K10.2	Adipose_Visceral_Omentum	COVID19_HGI_B1_ALL_leave_23andme_20210107	17_48248998_C_T	0.589847	0.0003509	2355	0.776818344175351	0.158323250591122	0.0502413021868458	0.0102352917698052	0.00438181127687518	0.0503677402227107
17_47368921_48440666	ENSG00000249906.1	RP5-1029K10.2	Testis	COVID19_HGI_C2_ALL_leave_UKBB_23andme_20210107	17_47940666_C_T	0.0965591	0.0007466	2355	0.786591973307998	0.200683967421704	0.00936166169508041	0.00238747483823317	0.000974922736983796	0.060680029472729
17_47368921_48440666	ENSG00000249906.1	RP5-1029K10.2	Breast_Mammary_Tissue	COVID19_HGI_B2_ALL_leave_UKBB_23andme_20210107	17_47940666_C_T	0.162434	1.9e-07	2074	0.219676837712148	0.0432786634282854	0.564146807940835	0.111081078921694	0.0618166119970375	0.770186817460848
17_47368921_48440666	ENSG00000249906.1	RP5-1029K10.2	Esophagus_Gastroesophageal_Junction	COVID19_HGI_B2_ALL_eur_leave_23andme_20210107	17_47907383_G_C	0.275801	1.64e-06	2448	0.429678562862884	0.104550802627686	0.3465770769573	0.0842953772861548	0.0348981802659757	0.24249138569999
17_47368921_48440666	ENSG00000249906.1	RP5-1029K10.2	Spleen	COVID19_HGI_A2_ALL_leave_23andme_20210107	17_47940666_C_T	0.476304	8.597e-09	2235	0.0154429259414609	0.003311621628175	0.748502331836579	0.160438502741167	0.0723046178526186	0.97122961707611
17_47368921_48440666	ENSG00000249906.1	RP5-1029K10.2	Artery_Tibial	COVID19_HGI_C2_ALL_eur_leave_ukbb_23andme_20210107	17_47940666_C_T	0.609529	4.413e-05	2568	0.737094620322453	0.212647577090321	0.0365638102499209	0.0105453011882362	0.00314869114906865	0.177945518851619
17_47368921_48440666	ENSG00000249906.1	RP5-1029K10.2	Testis	COVID19_HGI_B2_ALL_leave_23andme_20210107	17_47940666_C_T	0.0965591	9.466e-07	2282	0.349425077381161	0.0864912387126953	0.413084387777272	0.102199672808893	0.0487996233199788	0.327999014398071
17_47368921_48440666	ENSG00000249906.1	RP5-1029K10.2	Uterus	COVID19_HGI_A2_ALL_eur_leave_ukbb_23andme_20210107	17_47940666_C_T	0.55331	2.925e-09	2656	0.00287792278590544	0.000725197479921141	0.739928102873305	0.186381751834066	0.0700870250268032	0.665470362795625
17_47368921_48440666	ENSG00000249906.1	RP5-1029K10.2	Nerve_Tibial	COVID19_HGI_A2_ALL_eur_leave_23andme_20210107	17_47940666_C_T	0.561486	8.525e-10	2674	0.00132071679941056	0.000311652249507095	0.755478709153837	0.178207177345696	0.0646817444515502	0.784425099362766
17_47368921_48440666	ENSG00000249906.1	RP5-1029K10.2	Vagina	COVID19_HGI_A2_ALL_leave_23andme_20210107	17_47940666_C_T	0.383834	8.597e-09	2235	0.0152743344635541	0.00345832326880758	0.740330880725605	0.167547892576821	0.0733885689652113	0.972024867693487
17_47368921_48440666	ENSG00000249906.1	RP5-1029K10.2	Breast_Mammary_Tissue	COVID19_HGI_C2_ALL_eur_leave_ukbb_23andme_20210107	17_47940666_C_T	0.162434	4.413e-05	2568	0.760835860007209	0.188084233589697	0.0377415019044219	0.00932596506734659	0.0040124394313248	0.186984545281355
17_47368921_48440666	ENSG00000249906.1	RP5-1029K10.2	Heart_Atrial_Appendage	COVID19_HGI_B2_ALL_leave_23andme_20210107	17_47940666_C_T	0.612217	9.466e-07	2282	0.366229948863602	0.0754170870183089	0.432950821234271	0.089120516885404	0.036281625998414	0.332149968855483
17_47368921_48440666	ENSG00000249906.1	RP5-1029K10.2	Heart_Left_Ventricle	COVID19_HGI_A2_ALL_eur_leave_23andme_20210107	17_47940666_C_T	0.921628	8.525e-10	2674	0.00130646527322071	0.000318471352357144	0.747326526479863	0.182103589155433	0.0689449477391264	0.75369627574135
17_47368921_48440666	ENSG00000249906.1	RP5-1029K10.2	Heart_Atrial_Appendage	COVID19_HGI_B2_ALL_leave_UKBB_23andme_20210107	17_47940666_C_T	0.612217	1.9e-07	2074	0.224285555920489	0.0418718654701701	0.575982346420962	0.107479751022626	0.0503804811657521	0.776457037812314
17_47368921_48440666	ENSG00000249906.1	RP5-1029K10.2	Colon_Transverse	COVID19_HGI_C2_ALL_leave_23andme_20210107	17_48128226_A_G	0.62367	8.324e-05	2458	0.769183378705522	0.205974879384549	0.0183105667869882	0.00490164436962634	0.00162953075331418	0.0991147336543716
17_47368921_48440666	ENSG00000249906.1	RP5-1029K10.2	Colon_Sigmoid	COVID19_HGI_A2_ALL_leave_UKBB_23andme_20210107	17_47940666_C_T	0.604092	3.088e-08	2243	0.0396690787262099	0.00989336377518633	0.71085019461245	0.177221801118826	0.0623655617673278	0.945014061148663
17_47368921_48440666	ENSG00000249906.1	RP5-1029K10.2	Prostate	COVID19_HGI_A2_ALL_leave_UKBB_23andme_20210107	17_47940666_C_T	0.171847	3.088e-08	2242	0.0401348618454302	0.00856270864474314	0.719196192152704	0.153360612794794	0.0787456245623286	0.949955689979881
17_47368921_48440666	ENSG00000249906.1	RP5-1029K10.2	Testis	COVID19_HGI_B1_ALL_leave_23andme_20210107	17_48248998_C_T	0.448565	0.0003509	2355	0.745568087702884	0.189328159892636	0.0482201686868171	0.0122402957830437	0.00464328793461894	0.0553561281318689
17_47368921_48440666	ENSG00000249906.1	RP5-1029K10.2	Artery_Coronary	COVID19_HGI_B2_ALL_leave_UKBB_23andme_20210107	17_47940666_C_T	0.564455	1.9e-07	2074	0.214193091369076	0.0512486692401563	0.550064130735445	0.131557539365064	0.0529365692902591	0.759888986364098
17_47368921_48440666	ENSG00000249906.1	RP5-1029K10.2	Colon_Sigmoid	COVID19_HGI_B1_ALL_eur_leave_23andme_20210107	17_47731331_A_G	0.222508	0.0004004	2463	0.72548721542064	0.19623516971441	0.0571725877196369	0.0154588199000864	0.00564620724522674	0.0655398619061701
17_47368921_48440666	ENSG00000249906.1	RP5-1029K10.2	Testis	COVID19_HGI_C2_ALL_eur_leave_ukbb_23andme_20210107	17_47940666_C_T	0.0965591	4.413e-05	2568	0.743201691835261	0.205425651971585	0.0368667534512691	0.0101858839958613	0.00432001874602375	0.190052482855996
17_47368921_48440666	ENSG00000249906.1	RP5-1029K10.2	Heart_Left_Ventricle	COVID19_HGI_B2_ALL_eur_leave_ukbb_23andme_20210107	17_47903146_G_A	0.19577	3.427e-07	2452	0.143564937168188	0.0320449082219343	0.622082355143521	0.138790525853263	0.0635172736130944	0.244005469115153
17_47368921_48440666	ENSG00000249906.1	RP5-1029K10.2	Artery_Aorta	COVID19_HGI_B1_ALL_eur_leave_23andme_20210107	17_47731331_A_G	0.351012	0.0004004	2464	0.745161560832491	0.176694659227584	0.0587373295840795	0.0139224653085291	0.00548398504731597	0.0572662492771687
17_47368921_48440666	ENSG00000249906.1	RP5-1029K10.2	Heart_Atrial_Appendage	COVID19_HGI_C2_ALL_eur_leave_23andme_20210107	17_47903146_G_A	0.701656	2.326e-05	2567	0.733827664806265	0.171786288322712	0.0714045918555159	0.0167092734326529	0.00627218158285429	0.124577433036608
17_47368921_48440666	ENSG00000249906.1	RP5-1029K10.2	Colon_Transverse	COVID19_HGI_C2_ALL_leave_UKBB_23andme_20210107	17_47940666_C_T	0.387194	0.0007466	2355	0.784795794200881	0.202564473682271	0.00934028438420614	0.0024099411889189	0.000889506543722599	0.0515610284952658
17_47368921_48440666	ENSG00000249906.1	RP5-1029K10.2	Adrenal_Gland	COVID19_HGI_C2_ALL_leave_23andme_20210107	17_48128226_A_G	0.25809	8.324e-05	2455	0.803977040701483	0.171033797211912	0.0191318531449787	0.0040682195370001	0.00178908940462553	0.127214209866061
17_47368921_48440666	ENSG00000249906.1	RP5-1029K10.2	Artery_Tibial	COVID19_HGI_B1_ALL_leave_UKBB_23andme_20210107	17_48386599_G_T	0.00173939	0.007073	2141	0.76247223158847	0.18458064176506	0.0385017905987415	0.00931545245816232	0.0051298835895671	0.114293938613375
17_47368921_48440666	ENSG00000249906.1	RP5-1029K10.2	Uterus	COVID19_HGI_A2_ALL_leave_23andme_20210107	17_47940666_C_T	0.55331	8.597e-09	2232	0.0154945244728766	0.00326107340933954	0.751002961072402	0.157988472998447	0.0722529680469348	0.973205184439137
17_47368921_48440666	ENSG00000249906.1	RP5-1029K10.2	Skin_Not_Sun_Exposed_Suprapubic	COVID19_HGI_B2_ALL_leave_23andme_20210107	17_47940666_C_T	0.581697	9.466e-07	2282	0.359990227937942	0.0823371104882985	0.425574329204005	0.0973027370520803	0.0347955953176747	0.330069515052319
17_47368921_48440666	ENSG00000249906.1	RP5-1029K10.2	Esophagus_Gastroesophageal_Junction	COVID19_HGI_C2_ALL_eur_leave_ukbb_23andme_20210107	17_47940666_C_T	0.194913	4.413e-05	2567	0.756519817315436	0.192574821438326	0.0374984846414626	0.00954150782403614	0.00386536878073875	0.185114280621305
17_47368921_48440666	ENSG00000249906.1	RP5-1029K10.2	Skin_Not_Sun_Exposed_Suprapubic	COVID19_HGI_C2_ALL_eur_leave_ukbb_23andme_20210107	17_47940666_C_T	0.581697	4.413e-05	2568	0.755907606356739	0.193638593101559	0.0374970343335414	0.00960214863807668	0.00335461757008386	0.173373303174272
17_47368921_48440666	ENSG00000249906.1	RP5-1029K10.2	Esophagus_Gastroesophageal_Junction	COVID19_HGI_B2_ALL_eur_leave_ukbb_23andme_20210107	17_47903146_G_A	0.275801	3.427e-07	2451	0.141336929267427	0.0344262863254629	0.612427598716807	0.149109976157906	0.0626992095323972	0.2256285441613
17_47368921_48440666	ENSG00000249906.1	RP5-1029K10.2	Brain_Cerebellar_Hemisphere	COVID19_HGI_C2_ALL_leave_UKBB_23andme_20210107	17_48177908_G_C	0.0220725	0.0006512	2354	0.801386830446419	0.185843834011232	0.00953541334651031	0.00221026520860367	0.00102365698723469	0.0592181625737933
17_47368921_48440666	ENSG00000249906.1	RP5-1029K10.2	Brain_Spinal_cord_cervical_c-1	COVID19_HGI_C2_ALL_eur_leave_23andme_20210107	17_47903146_G_A	0.14751	2.326e-05	2553	0.724777474404275	0.179789505363154	0.0704301305758173	0.0174634758786003	0.00753941377815399	0.137262618377691
17_47368921_48440666	ENSG00000249906.1	RP5-1029K10.2	Artery_Aorta	COVID19_HGI_A2_ALL_eur_leave_ukbb_23andme_20210107	17_47940666_C_T	0.831394	2.925e-09	2685	0.00284814692211741	0.00074082951726053	0.732276374470847	0.190398162553427	0.0737364865363479	0.574239657861887
17_47368921_48440666	ENSG00000249906.1	RP5-1029K10.2	Minor_Salivary_Gland	COVID19_HGI_A2_ALL_eur_leave_ukbb_23andme_20210107	17_47940666_C_T	0.115941	2.925e-09	2645	0.00284593773194454	0.000715129271083554	0.731705821152001	0.18378261216882	0.0809504996761503	0.655486431686535
17_47368921_48440666	ENSG00000249906.1	RP5-1029K10.2	Vagina	COVID19_HGI_B1_ALL_eur_leave_ukbb_23andme_20210107	17_47855275_A_T	0.259134	0.001111	2464	0.74223067673239	0.184221960623647	0.0545692591542668	0.0135386732375721	0.0054394302521243	0.0358510013476776
17_47368921_48440666	ENSG00000249906.1	RP5-1029K10.2	Adipose_Visceral_Omentum	COVID19_HGI_A2_ALL_leave_23andme_20210107	17_47940666_C_T	0.680249	8.597e-09	2235	0.0158460549803546	0.00302340459545272	0.768041571148271	0.146474617430278	0.0666143518456432	0.971648159796674
17_47368921_48440666	ENSG00000249906.1	RP5-1029K10.2	Skin_Not_Sun_Exposed_Suprapubic	COVID19_HGI_A2_ALL_leave_UKBB_23andme_20210107	17_47940666_C_T	0.581697	3.088e-08	2243	0.0404740690563864	0.00909020542726912	0.725275221642105	0.162829636996546	0.0623308668776939	0.947944380174122
17_47368921_48440666	ENSG00000249906.1	RP5-1029K10.2	Brain_Cerebellar_Hemisphere	COVID19_HGI_C2_ALL_eur_leave_ukbb_23andme_20210107	17_47940666_C_T	0.346818	4.413e-05	2566	0.757782677108878	0.191547153660478	0.0375838729194497	0.00949660620870575	0.00358969010248868	0.187166424335705
17_47368921_48440666	ENSG00000249906.1	RP5-1029K10.2	Minor_Salivary_Gland	COVID19_HGI_B1_ALL_leave_UKBB_23andme_20210107	17_47855275_A_T	0.478211	0.0007298	2112	0.790971935019931	0.158821104416885	0.0387517165752203	0.00777736991287516	0.0036778740750887	0.0790541646555622
17_47368921_48440666	ENSG00000249906.1	RP5-1029K10.2	Testis	COVID19_HGI_B2_ALL_eur_leave_ukbb_23andme_20210107	17_47903146_G_A	0.140735	3.427e-07	2452	0.137984575949041	0.0364126545592584	0.597902048181162	0.157709968281915	0.0699907530286239	0.234250327608542
17_47368921_48440666	ENSG00000249906.1	RP5-1029K10.2	Artery_Aorta	COVID19_HGI_B1_ALL_eur_leave_ukbb_23andme_20210107	17_47855275_A_T	0.849292	0.001111	2470	0.748601419919844	0.177942390598429	0.05512257225322	0.0130973869035222	0.00523623032498427	0.0319601505624504
17_47368921_48440666	ENSG00000249906.1	RP5-1029K10.2	Skin_Sun_Exposed_Lower_leg	COVID19_HGI_C2_ALL_eur_leave_23andme_20210107	17_47903146_G_A	0.522411	2.326e-05	2567	0.628187271866205	0.277812076063448	0.0611253267049812	0.0270264624756056	0.00584886288976051	0.116088472064223
17_47368921_48440666	ENSG00000249906.1	RP5-1029K10.2	Brain_Cerebellum	COVID19_HGI_B2_ALL_leave_UKBB_23andme_20210107	17_47940666_C_T	0.533612	1.9e-07	2071	0.213647454862921	0.0522972253274991	0.548659249727732	0.134251210529787	0.051144859552061	0.771819580527776
17_47368921_48440666	ENSG00000249906.1	RP5-1029K10.2	Pituitary	COVID19_HGI_B1_ALL_eur_leave_ukbb_23andme_20210107	17_47855275_A_T	0.388115	0.001111	2470	0.751284871353186	0.175330398227509	0.055320165714288	0.0129051320620172	0.00515943264300007	0.0363329588321273
17_47368921_48440666	ENSG00000249906.1	RP5-1029K10.2	Pituitary	COVID19_HGI_C2_ALL_eur_leave_23andme_20210107	17_47903146_G_A	0.129874	2.326e-05	2566	0.728042234216444	0.176360568966106	0.0708336017220062	0.0171510820165817	0.00761251307886253	0.140625434500569
17_47368921_48440666	ENSG00000249906.1	RP5-1029K10.2	Brain_Cerebellar_Hemisphere	COVID19_HGI_C2_ALL_leave_23andme_20210107	17_48128226_A_G	0.113908	8.324e-05	2457	0.784352213572163	0.190202386979615	0.0186694437463375	0.00452501717226324	0.00225093852962138	0.119213253331884
17_47368921_48440666	ENSG00000249906.1	RP5-1029K10.2	Minor_Salivary_Gland	COVID19_HGI_B2_ALL_leave_23andme_20210107	17_47940666_C_T	0.115941	9.466e-07	2254	0.3598743389185	0.0768270749536231	0.425383262921168	0.0907649701295188	0.0471503530771897	0.314371375598216
17_47368921_48440666	ENSG00000249906.1	RP5-1029K10.2	Nerve_Tibial	COVID19_HGI_C2_ALL_leave_UKBB_23andme_20210107	17_47940666_C_T	0.561486	0.0007466	2355	0.818781916209047	0.168620958185385	0.00974477182796956	0.00200600398532266	0.000846349792276348	0.0506770325626419
17_47368921_48440666	ENSG00000249906.1	RP5-1029K10.2	Esophagus_Muscularis	COVID19_HGI_C2_ALL_leave_23andme_20210107	17_48128226_A_G	0.935892	8.324e-05	2458	0.801018747590805	0.174176455208132	0.0190684142188235	0.00414471427614761	0.00159166870609183	0.0919809836902379
17_47368921_48440666	ENSG00000249906.1	RP5-1029K10.2	Skin_Not_Sun_Exposed_Suprapubic	COVID19_HGI_B1_ALL_eur_leave_ukbb_23andme_20210107	17_47855275_A_T	0.213953	0.001111	2470	0.742125537301469	0.184360461198479	0.0546457266341281	0.0135699134571024	0.00529836140882186	0.0384354056120629
17_47368921_48440666	ENSG00000249906.1	RP5-1029K10.2	Heart_Atrial_Appendage	COVID19_HGI_A2_ALL_eur_leave_23andme_20210107	17_47940666_C_T	0.612217	8.525e-10	2674	0.00131077911266159	0.000320296811598199	0.749794136382116	0.183151312982562	0.0654234747110625	0.793825816045992
17_47368921_48440666	ENSG00000249906.1	RP5-1029K10.2	Adrenal_Gland	COVID19_HGI_B2_ALL_leave_23andme_20210107	17_47940666_C_T	0.535984	9.466e-07	2282	0.367052820828727	0.0721995529313035	0.433923606486207	0.0853115719499911	0.0415124478037708	0.31935196341321
17_47368921_48440666	ENSG00000249906.1	RP5-1029K10.2	Vagina	COVID19_HGI_C2_ALL_eur_leave_ukbb_23andme_20210107	17_47940666_C_T	0.383834	4.413e-05	2561	0.754178433215196	0.195014156111852	0.0373848128730616	0.00966314085835739	0.00375945694153259	0.178252083622639
17_47368921_48440666	ENSG00000249906.1	RP5-1029K10.2	Artery_Coronary	COVID19_HGI_A2_ALL_eur_leave_ukbb_23andme_20210107	17_47940666_C_T	0.564455	2.925e-09	2683	0.00276120184251083	0.000848460522948376	0.709922202567131	0.218076096339219	0.0683920387281911	0.647533938719001
17_47368921_48440666	ENSG00000249906.1	RP5-1029K10.2	Colon_Sigmoid	COVID19_HGI_B2_ALL_eur_leave_ukbb_23andme_20210107	17_47903146_G_A	0.733769	3.427e-07	2452	0.1402587437375	0.0375946557229151	0.607756262460366	0.16285015736625	0.0515401807129693	0.225382066340614
17_47368921_48440666	ENSG00000249906.1	RP5-1029K10.2	Minor_Salivary_Gland	COVID19_HGI_A2_ALL_eur_leave_23andme_20210107	17_47940666_C_T	0.115941	8.525e-10	2635	0.00128235944423031	0.000321064803444217	0.733536730494089	0.183574574445303	0.0812852708129345	0.782415044837882
17_47368921_48440666	ENSG00000249906.1	RP5-1029K10.2	Uterus	COVID19_HGI_C2_ALL_leave_23andme_20210107	17_48128226_A_G	0.645934	8.324e-05	2441	0.791935545972177	0.183236945818955	0.0187724988266705	0.00434184151645684	0.00171316786574061	0.112953227370202
17_47368921_48440666	ENSG00000249906.1	RP5-1029K10.2	Colon_Transverse	COVID19_HGI_C2_ALL_eur_leave_23andme_20210107	17_47903146_G_A	0.357532	2.326e-05	2567	0.708134160450605	0.197224599232005	0.0689045032381997	0.0191842503235294	0.00655248675566109	0.135336563224054
17_47368921_48440666	ENSG00000249906.1	RP5-1029K10.2	Stomach	COVID19_HGI_B1_ALL_leave_23andme_20210107	17_48248998_C_T	0.72303	0.0003509	2355	0.748028469671316	0.186565181518619	0.0483792957142591	0.0120612756192442	0.00496577747656159	0.0445186556344479
17_47368921_48440666	ENSG00000249906.1	RP5-1029K10.2	Heart_Left_Ventricle	COVID19_HGI_B1_ALL_leave_UKBB_23andme_20210107	17_47855275_A_T	0.324912	0.0007298	2141	0.793894224812504	0.154480737022235	0.0400884752715544	0.00779691819168666	0.00373964470201991	0.0778505067243377
17_47368921_48440666	ENSG00000249906.1	RP5-1029K10.2	Skin_Sun_Exposed_Lower_leg	COVID19_HGI_B1_ALL_eur_leave_23andme_20210107	17_47731331_A_G	0.0360034	0.0004004	2464	0.643305215006243	0.27746533256644	0.0507085072863454	0.0218645370938072	0.00665640804716409	0.116922691939326
17_47368921_48440666	ENSG00000249906.1	RP5-1029K10.2	Prostate	COVID19_HGI_A2_ALL_eur_leave_23andme_20210107	17_47940666_C_T	0.171847	8.525e-10	2671	0.00128003422090567	0.000326784033821008	0.732207341746604	0.186848218549681	0.0793376214489873	0.791302326217597
17_47368921_48440666	ENSG00000249906.1	RP5-1029K10.2	Prostate	COVID19_HGI_A2_ALL_eur_leave_ukbb_23andme_20210107	17_47940666_C_T	0.171847	2.925e-09	2682	0.00284161425432085	0.000728346284972207	0.730596649655628	0.187183697679861	0.0786496921252181	0.66617250696245
17_47368921_48440666	ENSG00000249906.1	RP5-1029K10.2	Pituitary	COVID19_HGI_B1_ALL_leave_UKBB_23andme_20210107	17_47855275_A_T	0.388115	0.0007298	2141	0.789391118019207	0.158971454371233	0.0398610864334874	0.00802366838440186	0.00375267279167017	0.075571724712529
17_47368921_48440666	ENSG00000249906.1	RP5-1029K10.2	Esophagus_Muscularis	COVID19_HGI_B2_ALL_eur_leave_23andme_20210107	17_47907383_G_C	0.93614	1.64e-06	2449	0.442349636937852	0.0960274471403863	0.356799076337963	0.0774283127675621	0.0273955268162361	0.238334693688827
17_47368921_48440666	ENSG00000249906.1	RP5-1029K10.2	Uterus	COVID19_HGI_A2_ALL_eur_leave_23andme_20210107	17_47940666_C_T	0.55331	8.525e-10	2645	0.00129652790812894	0.000325422954806438	0.741640916388607	0.186078036124931	0.0706590966235259	0.791010820262492
17_47368921_48440666	ENSG00000249906.1	RP5-1029K10.2	Heart_Left_Ventricle	COVID19_HGI_A2_ALL_eur_leave_ukbb_23andme_20210107	17_47940666_C_T	0.921628	2.925e-09	2685	0.00289381020809558	0.000708295943788031	0.744016690689389	0.182036969733338	0.0703442334253893	0.615121716927966
17_47368921_48440666	ENSG00000249906.1	RP5-1029K10.2	Adipose_Subcutaneous	COVID19_HGI_C2_ALL_eur_leave_ukbb_23andme_20210107	17_47940666_C_T	0.430801	4.413e-05	2568	0.770679492837147	0.179001823222849	0.0382297984040033	0.00887622903016245	0.00321265650583833	0.186777633269706
17_47368921_48440666	ENSG00000249906.1	RP5-1029K10.2	Nerve_Tibial	COVID19_HGI_B1_ALL_leave_UKBB_23andme_20210107	17_47855275_A_T	0.235478	0.0007298	2141	0.798202231651629	0.150151996421857	0.0403060123441798	0.00757831234471339	0.00376144723762069	0.0820684048329543
17_47368921_48440666	ENSG00000249906.1	RP5-1029K10.2	Colon_Transverse	COVID19_HGI_B1_ALL_leave_23andme_20210107	17_48248998_C_T	0.790581	0.0003509	2355	0.743765964574423	0.191152628578667	0.0481036150377513	0.0123583184621954	0.00461947334696384	0.0444893591883044
17_47368921_48440666	ENSG00000249906.1	RP5-1029K10.2	Vagina	COVID19_HGI_B1_ALL_eur_leave_23andme_20210107	17_47731331_A_G	0.872045	0.0004004	2458	0.739562409396296	0.183123110590828	0.0575338429331628	0.0142404194854757	0.00554021759423749	0.0542411286613392
17_47368921_48440666	ENSG00000249906.1	RP5-1029K10.2	Adipose_Visceral_Omentum	COVID19_HGI_C2_ALL_eur_leave_23andme_20210107	17_47903146_G_A	0.703202	2.326e-05	2567	0.739548115768818	0.166086620250133	0.0719612163680551	0.0161546940127878	0.00624935360020602	0.126407223971391
17_47368921_48440666	ENSG00000249906.1	RP5-1029K10.2	Breast_Mammary_Tissue	COVID19_HGI_B1_ALL_leave_23andme_20210107	17_48248998_C_T	0.010859	0.0003509	2355	0.761141378759884	0.171798573744545	0.0492273828288428	0.0111044719011659	0.0067281927655623	0.267732595971004
17_47368921_48440666	ENSG00000249906.1	RP5-1029K10.2	Vagina	COVID19_HGI_B2_ALL_eur_leave_23andme_20210107	17_47907383_G_C	0.139166	1.64e-06	2444	0.428046639318126	0.105405995962479	0.345215437752731	0.0849725478182427	0.0363593791484218	0.24584445384922
17_47368921_48440666	ENSG00000249906.1	RP5-1029K10.2	Adrenal_Gland	COVID19_HGI_A2_ALL_leave_UKBB_23andme_20210107	17_47940666_C_T	0.535984	3.088e-08	2243	0.0411633761138384	0.0079096380278832	0.737627261862635	0.141665151659604	0.0716345723360396	0.949681247124031
17_47368921_48440666	ENSG00000249906.1	RP5-1029K10.2	Skin_Sun_Exposed_Lower_leg	COVID19_HGI_A2_ALL_leave_23andme_20210107	17_47940666_C_T	0.498435	8.597e-09	2235	0.0135353206167048	0.0055336580134763	0.656042713807177	0.268153832769652	0.0567344747929899	0.969080297232827
17_47368921_48440666	ENSG00000249906.1	RP5-1029K10.2	Thyroid	COVID19_HGI_C2_ALL_leave_UKBB_23andme_20210107	17_47940666_C_T	0.0996528	0.0007466	2355	0.799914706305146	0.187454101935721	0.009520222834026	0.00223011303322347	0.000880855891883488	0.0699711586513062
17_47368921_48440666	ENSG00000249906.1	RP5-1029K10.2	Uterus	COVID19_HGI_A2_ALL_leave_UKBB_23andme_20210107	17_47940666_C_T	0.55331	3.088e-08	2240	0.0405888319398647	0.00857328969831513	0.727330608988816	0.153558912571042	0.0699483568019622	0.950617143080122
17_47368921_48440666	ENSG00000249906.1	RP5-1029K10.2	Brain_Cerebellum	COVID19_HGI_A2_ALL_eur_leave_23andme_20210107	17_47940666_C_T	0.533612	8.525e-10	2671	0.00124671768161301	0.000382366548289785	0.713149466430362	0.218655365846499	0.0665660834932354	0.786114938049724
17_47368921_48440666	ENSG00000249906.1	RP5-1029K10.2	Adrenal_Gland	COVID19_HGI_A2_ALL_eur_leave_23andme_20210107	17_47940666_C_T	0.535984	8.525e-10	2670	0.00131004861425852	0.000308431040369953	0.749376229510687	0.176356597963225	0.0726486928714606	0.784225906923192
17_47368921_48440666	ENSG00000249906.1	RP5-1029K10.2	Adipose_Visceral_Omentum	COVID19_HGI_B1_ALL_eur_leave_ukbb_23andme_20210107	17_47855275_A_T	0.106244	0.001111	2470	0.762033935907843	0.16456323385457	0.0561116631277341	0.0121122824331811	0.00517888467667157	0.0457919600544473
17_47368921_48440666	ENSG00000249906.1	RP5-1029K10.2	Skin_Not_Sun_Exposed_Suprapubic	COVID19_HGI_B2_ALL_eur_leave_ukbb_23andme_20210107	17_47903146_G_A	0.551594	3.427e-07	2452	0.142723628388975	0.0351715671827629	0.618436873474394	0.152350876536274	0.0513170544175944	0.22453675485395
17_47368921_48440666	ENSG00000249906.1	RP5-1029K10.2	Esophagus_Muscularis	COVID19_HGI_C2_ALL_eur_leave_23andme_20210107	17_47903146_G_A	0.93614	2.326e-05	2567	0.737893199245591	0.168182566139807	0.0718001858638056	0.0163591230014409	0.0057649257493556	0.127617465692086
17_47368921_48440666	ENSG00000249906.1	RP5-1029K10.2	Breast_Mammary_Tissue	COVID19_HGI_B2_ALL_leave_23andme_20210107	17_47940666_C_T	0.162434	9.466e-07	2282	0.358583940216479	0.0785202200150916	0.423911839760452	0.0927790646651256	0.0462049353428519	0.31732781821642
17_47368921_48440666	ENSG00000249906.1	RP5-1029K10.2	Adipose_Subcutaneous	COVID19_HGI_B1_ALL_eur_leave_23andme_20210107	17_47731331_A_G	0.98178	0.0004004	2464	0.754291960788798	0.167839089321561	0.059457032987552	0.0132247221628483	0.00518719473924112	0.0439525271159162
17_47368921_48440666	ENSG00000249906.1	RP5-1029K10.2	Colon_Sigmoid	COVID19_HGI_B1_ALL_leave_UKBB_23andme_20210107	17_47855275_A_T	0.383191	0.0007298	2141	0.768058264864782	0.180022028622066	0.0387838628822582	0.00908634115309746	0.00404950247779592	0.0688047427930833
17_47368921_48440666	ENSG00000249906.1	RP5-1029K10.2	Skin_Sun_Exposed_Lower_leg	COVID19_HGI_B2_ALL_eur_leave_23andme_20210107	17_47907383_G_C	0.522411	1.64e-06	2449	0.377393826390599	0.16226981470324	0.304405740228365	0.1308617119765	0.0250689067012954	0.240891636202187
17_47368921_48440666	ENSG00000249906.1	RP5-1029K10.2	Colon_Sigmoid	COVID19_HGI_B2_ALL_eur_leave_23andme_20210107	17_47907383_G_C	0.733769	1.64e-06	2449	0.424075623966368	0.113566971595849	0.342059263292452	0.09157435935489	0.0287237817904409	0.240597989691492
17_47368921_48440666	ENSG00000249906.1	RP5-1029K10.2	Colon_Sigmoid	COVID19_HGI_C2_ALL_leave_UKBB_23andme_20210107	17_47940666_C_T	0.604092	0.0007466	2355	0.782642855405342	0.204588799274872	0.00931466108097144	0.00243390352184273	0.00101978071697149	0.0409118555207044
17_47368921_48440666	ENSG00000249906.1	RP5-1029K10.2	Skin_Not_Sun_Exposed_Suprapubic	COVID19_HGI_A2_ALL_leave_23andme_20210107	17_47940666_C_T	0.581697	8.597e-09	2235	0.0154578742749619	0.00345796819844295	0.749226861794502	0.167539753717712	0.0643175420143817	0.971929435037328
17_47368921_48440666	ENSG00000249906.1	RP5-1029K10.2	Artery_Coronary	COVID19_HGI_B2_ALL_leave_23andme_20210107	17_47940666_C_T	0.564455	9.466e-07	2282	0.348333447446014	0.0914307387245835	0.41179388142089	0.108047470934831	0.0403944614736823	0.305536081533687
17_47368921_48440666	ENSG00000249906.1	RP5-1029K10.2	Esophagus_Muscularis	COVID19_HGI_A2_ALL_leave_UKBB_23andme_20210107	17_47940666_C_T	0.571736	3.088e-08	2243	0.0413918798317982	0.00805613482998283	0.741721935033708	0.144297403541428	0.0645326467630833	0.950313130753056
17_47368921_48440666	ENSG00000249906.1	RP5-1029K10.2	Prostate	COVID19_HGI_C2_ALL_leave_23andme_20210107	17_48128226_A_G	0.583802	8.324e-05	2457	0.789795055782571	0.185225051482135	0.0187921108994251	0.00440539854715542	0.00178238328871365	0.105805367200249
17_47368921_48440666	ENSG00000249906.1	RP5-1029K10.2	Adrenal_Gland	COVID19_HGI_B2_ALL_eur_leave_ukbb_23andme_20210107	17_47903146_G_A	0.413961	3.427e-07	2448	0.145228615952316	0.031032588137986	0.62928782010831	0.134406772915885	0.0600442028855032	0.229685630804376
17_47368921_48440666	ENSG00000249906.1	RP5-1029K10.2	Colon_Transverse	COVID19_HGI_A2_ALL_leave_23andme_20210107	17_47940666_C_T	0.387194	8.597e-09	2235	0.0150959226584844	0.00370452600525518	0.731683448715117	0.179484436430964	0.07003166619018	0.972575108837558
17_47368921_48440666	ENSG00000249906.1	RP5-1029K10.2	Skin_Sun_Exposed_Lower_leg	COVID19_HGI_B1_ALL_eur_leave_ukbb_23andme_20210107	17_47984156_G_A	3.55033e-05	0.405	2470	0.64574957792929	0.278877729301443	0.0475491721224693	0.0205276074067118	0.00729591324008639	0.0683612837685975
17_47368921_48440666	ENSG00000249906.1	RP5-1029K10.2	Brain_Cerebellum	COVID19_HGI_B1_ALL_leave_23andme_20210107	17_47731331_A_G	0.0192576	0.0007123	2352	0.733862713706424	0.200308676323255	0.0473955821338691	0.0129311770995488	0.0055018507369025	0.0814528058563644
17_47368921_48440666	ENSG00000249906.1	RP5-1029K10.2	Uterus	COVID19_HGI_C2_ALL_leave_UKBB_23andme_20210107	17_47940666_C_T	0.55331	0.0007466	2346	0.808068497751353	0.179352286590449	0.00957110910908527	0.00212344057216558	0.00088466597694682	0.0536916572579295
17_47368921_48440666	ENSG00000249906.1	RP5-1029K10.2	Brain_Spinal_cord_cervical_c-1	COVID19_HGI_A2_ALL_eur_leave_23andme_20210107	17_47940666_C_T	0.104291	8.525e-10	2660	0.00127722404829934	0.00032991907861261	0.730599748052498	0.188641688931524	0.0791514198890656	0.78626827061192
17_47368921_48440666	ENSG00000249906.1	RP5-1029K10.2	Esophagus_Mucosa	COVID19_HGI_C2_ALL_eur_leave_ukbb_23andme_20210107	17_47940666_C_T	0.606404	4.413e-05	2568	0.782014055298767	0.167348364127426	0.038792052936442	0.00829782047934843	0.00354770715801729	0.171137350950025
17_47368921_48440666	ENSG00000249906.1	RP5-1029K10.2	Adipose_Subcutaneous	COVID19_HGI_B1_ALL_leave_UKBB_23andme_20210107	17_47855275_A_T	0.489917	0.0007298	2141	0.794673118120256	0.153527992891121	0.0401278062606599	0.00774862562064277	0.00392245710732103	0.0677919834530402
17_47368921_48440666	ENSG00000249906.1	RP5-1029K10.2	Brain_Spinal_cord_cervical_c-1	COVID19_HGI_C2_ALL_eur_leave_ukbb_23andme_20210107	17_47940666_C_T	0.104291	4.413e-05	2554	0.760481097270766	0.188718843465238	0.037514026530671	0.00930539434278907	0.00398063839053671	0.18644614577485
17_47368921_48440666	ENSG00000249906.1	RP5-1029K10.2	Adipose_Visceral_Omentum	COVID19_HGI_A2_ALL_leave_UKBB_23andme_20210107	17_47940666_C_T	0.680249	3.088e-08	2243	0.0414975174654447	0.00794783994567256	0.743614908978334	0.142356762660076	0.0645829709504729	0.94744613637456
17_47368921_48440666	ENSG00000249906.1	RP5-1029K10.2	Heart_Atrial_Appendage	COVID19_HGI_B2_ALL_eur_leave_23andme_20210107	17_47907383_G_C	0.701656	1.64e-06	2449	0.439429242976973	0.0978652013593665	0.354443487498786	0.0789086868810992	0.029353381283775	0.235985685530591
17_47368921_48440666	ENSG00000249906.1	RP5-1029K10.2	Colon_Transverse	COVID19_HGI_B2_ALL_eur_leave_ukbb_23andme_20210107	17_47903146_G_A	0.357532	3.427e-07	2452	0.139612468996141	0.0372287327668838	0.604955884310213	0.161259170172699	0.0569437437540634	0.231004216651683
17_47368921_48440666	ENSG00000249906.1	RP5-1029K10.2	Colon_Sigmoid	COVID19_HGI_B2_ALL_leave_23andme_20210107	17_47940666_C_T	0.604092	9.466e-07	2282	0.353018277009606	0.0890221755564901	0.417332207309294	0.105205080694626	0.0354222594299834	0.323580055964291
17_47368921_48440666	ENSG00000249906.1	RP5-1029K10.2	Brain_Spinal_cord_cervical_c-1	COVID19_HGI_B2_ALL_leave_23andme_20210107	17_47940666_C_T	0.104291	9.466e-07	2274	0.358358205866036	0.0789974011243018	0.423613829666209	0.0933368243006109	0.0456937390428421	0.317366307668239
17_47368921_48440666	ENSG00000249906.1	RP5-1029K10.2	Testis	COVID19_HGI_A2_ALL_eur_leave_23andme_20210107	17_47940666_C_T	0.0965591	8.525e-10	2674	0.00123886359925423	0.000355129488850504	0.708656899950066	0.203055090762325	0.0866940161995045	0.788191086041263
17_47368921_48440666	ENSG00000249906.1	RP5-1029K10.2	Thyroid	COVID19_HGI_B2_ALL_eur_leave_23andme_20210107	17_47907383_G_C	0.51397	1.64e-06	2449	0.431742054976811	0.105248527679901	0.34824300410497	0.0848635260349392	0.0299028872033799	0.233985975449745
17_47368921_48440666	ENSG00000249906.1	RP5-1029K10.2	Adrenal_Gland	COVID19_HGI_B1_ALL_eur_leave_23andme_20210107	17_47731331_A_G	0.540166	0.0004004	2460	0.758349282178839	0.16361628982264	0.059734499191675	0.0128824923457895	0.00541743646105571	0.0569368158650849
17_47368921_48440666	ENSG00000249906.1	RP5-1029K10.2	Uterus	COVID19_HGI_B1_ALL_leave_UKBB_23andme_20210107	17_47855275_A_T	0.285065	0.0007298	2133	0.789174673018468	0.159311837662257	0.0397309744644168	0.00801678380055784	0.00376573105430096	0.0788537182594831
17_47368921_48440666	ENSG00000249906.1	RP5-1029K10.2	Heart_Left_Ventricle	COVID19_HGI_C2_ALL_eur_leave_ukbb_23andme_20210107	17_47940666_C_T	0.921628	4.413e-05	2568	0.769309983405558	0.179944512304552	0.038161863458324	0.00892254297692195	0.0036610978546442	0.167396478443084
17_47368921_48440666	ENSG00000249906.1	RP5-1029K10.2	Artery_Coronary	COVID19_HGI_B1_ALL_eur_leave_ukbb_23andme_20210107	17_47855275_A_T	0.272408	0.001111	2468	0.723035374261975	0.203094896448756	0.0531771507375665	0.0149312781681347	0.00576130038356808	0.0329496569126887
17_47368921_48440666	ENSG00000249906.1	RP5-1029K10.2	Adipose_Subcutaneous	COVID19_HGI_B2_ALL_leave_23andme_20210107	17_47940666_C_T	0.430801	9.466e-07	2282	0.367675553289048	0.0747884518599504	0.434659790217061	0.0883791396462599	0.0344970649876811	0.344096627096517
17_47368921_48440666	ENSG00000249906.1	RP5-1029K10.2	Esophagus_Muscularis	COVID19_HGI_C2_ALL_leave_UKBB_23andme_20210107	17_47940666_C_T	0.571736	0.0007466	2355	0.818260313478215	0.169134811005791	0.00973856394831788	0.00201211177905131	0.000854199788624891	0.05092422619829
17_47368921_48440666	ENSG00000249906.1	RP5-1029K10.2	Brain_Cerebellar_Hemisphere	COVID19_HGI_B2_ALL_eur_leave_23andme_20210107	17_47907383_G_C	0.853027	1.64e-06	2447	0.431621652784486	0.10410389326528	0.348139492396676	0.0839364261248096	0.0321985354287493	0.240111826679442
17_47368921_48440666	ENSG00000249906.1	RP5-1029K10.2	Colon_Transverse	COVID19_HGI_B2_ALL_eur_leave_23andme_20210107	17_47907383_G_C	0.357532	1.64e-06	2449	0.423182821523491	0.112737169083266	0.34133912912624	0.0909019257396609	0.0318389545273422	0.246414297088479
17_47368921_48440666	ENSG00000249906.1	RP5-1029K10.2	Esophagus_Gastroesophageal_Junction	COVID19_HGI_C2_ALL_leave_23andme_20210107	17_48128226_A_G	0.0105388	8.324e-05	2457	0.78298180636692	0.191122332653221	0.0186286602445515	0.00454444931719386	0.00272275141811325	0.275637961690976
17_47368921_48440666	ENSG00000249906.1	RP5-1029K10.2	Heart_Left_Ventricle	COVID19_HGI_A2_ALL_leave_23andme_20210107	17_47940666_C_T	0.921628	8.597e-09	2235	0.0156962210414797	0.00314885690451838	0.760779278169518	0.152553951188042	0.0678216926964408	0.969037636731087
17_47368921_48440666	ENSG00000249906.1	RP5-1029K10.2	Esophagus_Gastroesophageal_Junction	COVID19_HGI_B2_ALL_leave_23andme_20210107	17_47940666_C_T	0.194913	9.466e-07	2281	0.357623085137766	0.0810336086311382	0.422774494121882	0.0957534134233508	0.0428153986858636	0.327580884628458
17_47368921_48440666	ENSG00000249906.1	RP5-1029K10.2	Heart_Left_Ventricle	COVID19_HGI_B2_ALL_eur_leave_23andme_20210107	17_47907383_G_C	0.19577	1.64e-06	2449	0.43592611891067	0.0971703204236144	0.351617868742079	0.0783406044333212	0.0369450874903154	0.250642186353022
17_47368921_48440666	ENSG00000249906.1	RP5-1029K10.2	Spleen	COVID19_HGI_C2_ALL_eur_leave_ukbb_23andme_20210107	17_47940666_C_T	0.476304	4.413e-05	2567	0.760619458267181	0.188505707578458	0.0377283055816431	0.00934647472824728	0.00380005384447111	0.173172197142584
17_47368921_48440666	ENSG00000249906.1	RP5-1029K10.2	Breast_Mammary_Tissue	COVID19_HGI_C2_ALL_leave_23andme_20210107	17_48128226_A_G	0.971168	8.324e-05	2458	0.788935084743955	0.186151950269677	0.0187807601668586	0.00442968251838625	0.00170252230112315	0.0908824632474867
17_47368921_48440666	ENSG00000249906.1	RP5-1029K10.2	Esophagus_Mucosa	COVID19_HGI_A2_ALL_eur_leave_23andme_20210107	17_47940666_C_T	0.606404	8.525e-10	2674	0.00132987802685501	0.000302024207310962	0.760719130330492	0.172699460224179	0.0649495072111632	0.793704093865004
17_47368921_48440666	ENSG00000249906.1	RP5-1029K10.2	Esophagus_Gastroesophageal_Junction	COVID19_HGI_B1_ALL_leave_UKBB_23andme_20210107	17_47855275_A_T	0.742132	0.0007298	2140	0.78155169455143	0.166621755084464	0.0394364733143091	0.00840361401148079	0.00398646303831692	0.0657681720925321
17_47368921_48440666	ENSG00000249906.1	RP5-1029K10.2	Minor_Salivary_Gland	COVID19_HGI_C2_ALL_eur_leave_ukbb_23andme_20210107	17_47940666_C_T	0.115941	4.413e-05	2532	0.76494669335497	0.184072362529669	0.0378164647102134	0.00909586745182494	0.0040686119533225	0.186758129887632
17_47368921_48440666	ENSG00000249906.1	RP5-1029K10.2	Brain_Cerebellum	COVID19_HGI_C2_ALL_leave_23andme_20210107	17_48128226_A_G	0.0329744	8.324e-05	2455	0.757795256807751	0.216904815666014	0.0180330446794025	0.00515951669647573	0.00210736615035713	0.195399970174689
17_47368921_48440666	ENSG00000249906.1	RP5-1029K10.2	Adipose_Visceral_Omentum	COVID19_HGI_B1_ALL_leave_UKBB_23andme_20210107	17_47855275_A_T	0.106244	0.0007298	2141	0.801047174781763	0.147332579884956	0.0404496705655862	0.00743596995634384	0.00373460481135178	0.0961112727238719
17_47368921_48440666	ENSG00000249906.1	RP5-1029K10.2	Adipose_Subcutaneous	COVID19_HGI_B2_ALL_leave_UKBB_23andme_20210107	17_47940666_C_T	0.430801	1.9e-07	2074	0.225309441137945	0.0412971445413101	0.578611761443233	0.106005428272727	0.0487762246047846	0.790460823329855
17_47368921_48440666	ENSG00000249906.1	RP5-1029K10.2	Spleen	COVID19_HGI_B1_ALL_leave_UKBB_23andme_20210107	17_47855275_A_T	0.122764	0.0007298	2141	0.788979171630078	0.159141209800219	0.039840284792516	0.00803198567763135	0.0040073480995557	0.0792710617586464
17_47368921_48440666	ENSG00000249906.1	RP5-1029K10.2	Stomach	COVID19_HGI_B1_ALL_eur_leave_ukbb_23andme_20210107	17_47753619_G_A	0.000878847	0.0174	2470	0.732798265271006	0.192908884458776	0.0539589215964357	0.0141985316513054	0.00613539702247701	0.0515810167553841
17_47368921_48440666	ENSG00000249906.1	RP5-1029K10.2	Spleen	COVID19_HGI_B1_ALL_eur_leave_ukbb_23andme_20210107	17_47855275_A_T	0.122764	0.001111	2469	0.747647772612944	0.178703650486069	0.0550377090589	0.0131497168398877	0.00546115100219876	0.0382832974972462
17_47368921_48440666	ENSG00000249906.1	RP5-1029K10.2	Brain_Spinal_cord_cervical_c-1	COVID19_HGI_B1_ALL_eur_leave_ukbb_23andme_20210107	17_47855275_A_T	0.762794	0.001111	2450	0.748864696131605	0.178247095246561	0.0546328185911314	0.0129986159806753	0.0052567740500279	0.0339574508225581
17_47368921_48440666	ENSG00000249906.1	RP5-1029K10.2	Skin_Not_Sun_Exposed_Suprapubic	COVID19_HGI_B2_ALL_leave_UKBB_23andme_20210107	17_47940666_C_T	0.581697	1.9e-07	2074	0.220680968494335	0.0461614007506314	0.566725492072606	0.118498049888224	0.0479340887942035	0.778521684736825
17_47368921_48440666	ENSG00000249906.1	RP5-1029K10.2	Nerve_Tibial	COVID19_HGI_A2_ALL_leave_UKBB_23andme_20210107	17_47940666_C_T	0.561486	3.088e-08	2243	0.0414558003309117	0.00803018252301479	0.742867358640546	0.143833070144586	0.0638135883609408	0.94842634838984
17_47368921_48440666	ENSG00000249906.1	RP5-1029K10.2	Spleen	COVID19_HGI_B2_ALL_eur_leave_23andme_20210107	17_47907383_G_C	0.165678	1.64e-06	2448	0.431164274003638	0.101874935948719	0.347775114931009	0.0821348026281935	0.0370508724884404	0.247550954661217
5_91295333_92295333	ENSG00000249958.1	CCT7P2	Brain_Nucleus_accumbens_basal_ganglia	COVID19_HGI_A2_ALL_eur_leave_ukbb_23andme_20210107	5_91741030_TG_T	0.0291657	0.00109	2119	0.743693423238053	0.231254451036495	0.0172873866045384	0.0053731906123256	0.00239154850858785	0.0271408577724437
5_91295333_92295333	ENSG00000249958.1	CCT7P2	Adipose_Visceral_Omentum	COVID19_HGI_C2_ALL_leave_23andme_20210107	5_91795333_GAATA_G	0.191517	8.729e-08	2009	0.243535410419319	0.0392696435795954	0.567903611381138	0.0915156524616334	0.0577756821583145	0.818657462259866
5_91295333_92295333	ENSG00000249958.1	CCT7P2	Nerve_Tibial	COVID19_HGI_B2_ALL_eur_leave_23andme_20210107	5_91686872_C_T	0.468844	5.52e-06	2002	0.321464748890255	0.546303829032773	0.0440069202629554	0.0747728168766582	0.0134516849373585	0.246291919421198
5_91295333_92295333	ENSG00000249958.1	CCT7P2	Pituitary	COVID19_HGI_B1_ALL_eur_leave_23andme_20210107	5_92238737_G_A	0.0371521	0.002928	1966	0.793477086633181	0.153523054393094	0.0410119435680562	0.00793099116881022	0.00405692423685844	0.0224382498725953
5_91295333_92295333	ENSG00000249958.1	CCT7P2	Pituitary	COVID19_HGI_A2_ALL_leave_23andme_20210107	5_91795333_GAATA_G	0.605082	0.0006036	1840	0.834904458703993	0.150738490701029	0.0112678639439787	0.00203330959630312	0.00105587705469565	0.0360300926248585
5_91295333_92295333	ENSG00000249958.1	CCT7P2	Brain_Substantia_nigra	COVID19_HGI_A2_ALL_eur_leave_ukbb_23andme_20210107	5_92061897_TGG_T	0.45539	0.004102	2107	0.796165059968095	0.179297036221253	0.0184496456554687	0.00415294028731181	0.00193531786787151	0.0163913698135279
5_91295333_92295333	ENSG00000249958.1	CCT7P2	Brain_Putamen_basal_ganglia	COVID19_HGI_B2_ALL_leave_UKBB_23andme_20210107	5_91321142_G_T	0.0103579	0.002011	1740	0.837339001484547	0.151631745662949	0.00854781182154494	0.00154696861797373	0.000934472412984981	0.0406665123781799
5_91295333_92295333	ENSG00000249958.1	CCT7P2	Pituitary	COVID19_HGI_B1_ALL_eur_leave_ukbb_23andme_20210107	5_91996699_C_T	0.0530768	0.001372	1966	0.752539230721912	0.145602340883306	0.0788456297280633	0.0152473971044662	0.0077654015622526	0.0257500295580165
5_91295333_92295333	ENSG00000249958.1	CCT7P2	Brain_Cerebellar_Hemisphere	COVID19_HGI_B1_ALL_eur_leave_ukbb_23andme_20210107	5_91996699_C_T	0.0570327	0.001372	1964	0.724293394741633	0.173890526062095	0.0758519303082331	0.0182029973060857	0.00776115158195312	0.0232040752168957
5_91295333_92295333	ENSG00000249958.1	CCT7P2	Brain_Putamen_basal_ganglia	COVID19_HGI_A2_ALL_leave_UKBB_23andme_20210107	5_91547371_A_G	0.023098	0.003041	1844	0.821217006444338	0.157350738685643	0.0163776302282805	0.00313614636221637	0.00191847827952204	0.0339815261826376
5_91295333_92295333	ENSG00000249958.1	CCT7P2	Nerve_Tibial	COVID19_HGI_B1_ALL_leave_UKBB_23andme_20210107	5_92232539_A_G	1.11969e-05	0.1969	1808	0.369525402746586	0.54633631858335	0.0299015593797914	0.04419885210366	0.0100378671866125	0.0740048216918422
5_91295333_92295333	ENSG00000249958.1	CCT7P2	Pituitary	COVID19_HGI_A2_ALL_eur_leave_ukbb_23andme_20210107	5_92061897_TGG_T	0.77746	0.004102	2120	0.806843427742897	0.168609378261245	0.0188279810618997	0.00393277393741018	0.00178643899654892	0.0172057819251095
5_91295333_92295333	ENSG00000249958.1	CCT7P2	Brain_Cerebellum	COVID19_HGI_C2_ALL_eur_leave_23andme_20210107	5_91795333_GAATA_G	0.871367	9.793e-06	2091	0.7922818459167	0.153818561247655	0.042405028411377	0.00822951283360365	0.00326505159066386	0.35716802945468
5_91295333_92295333	ENSG00000249958.1	CCT7P2	Brain_Putamen_basal_ganglia	COVID19_HGI_B1_ALL_eur_leave_23andme_20210107	5_92238737_G_A	0.108606	0.002928	1966	0.786613079079626	0.160204211098227	0.0406571679920763	0.00827612335549416	0.0042494184745768	0.0195507842283758
5_91295333_92295333	ENSG00000249958.1	CCT7P2	Brain_Cerebellar_Hemisphere	COVID19_HGI_B2_ALL_leave_UKBB_23andme_20210107	5_91324764_T_C	0.108899	0.001573	1740	0.812542138803875	0.176403551915962	0.00829467788704138	0.00179982143127549	0.000959809961845902	0.019479988022349
5_91295333_92295333	ENSG00000249958.1	CCT7P2	Brain_Caudate_basal_ganglia	COVID19_HGI_A2_ALL_eur_leave_ukbb_23andme_20210107	5_92061897_TGG_T	0.653148	0.004102	2119	0.779444858494025	0.195925538565429	0.0181184399171334	0.00455239175146865	0.00195877127194386	0.015458408616228
5_91295333_92295333	ENSG00000249958.1	CCT7P2	Brain_Cerebellar_Hemisphere	COVID19_HGI_B2_ALL_leave_23andme_20210107	5_91686872_C_T	0.0778565	5.534e-06	1886	0.711919637321681	0.16485205389454	0.0916162906047952	0.0212042531104471	0.0104077650685363	0.824322890122941
5_91295333_92295333	ENSG00000249958.1	CCT7P2	Brain_Putamen_basal_ganglia	COVID19_HGI_A2_ALL_leave_23andme_20210107	5_91795333_GAATA_G	0.13207	0.0006036	1840	0.827263603845955	0.158227286412284	0.0111647430274972	0.00213422405814585	0.00121014265611807	0.0502573458985914
5_91295333_92295333	ENSG00000249958.1	CCT7P2	Pituitary	COVID19_HGI_A2_ALL_leave_UKBB_23andme_20210107	5_91547371_A_G	0.732901	0.003041	1844	0.828956984537941	0.14995936083684	0.0165319895488953	0.00298909512683741	0.00156256994948714	0.0258993131097856
5_91295333_92295333	ENSG00000249958.1	CCT7P2	Brain_Caudate_basal_ganglia	COVID19_HGI_B2_ALL_leave_23andme_20210107	5_91686872_C_T	0.922352	5.534e-06	1886	0.715204372101889	0.163302465966423	0.0920390001360499	0.0210067984511199	0.00844736334451825	0.845458735256614
5_91295333_92295333	ENSG00000249958.1	CCT7P2	Brain_Substantia_nigra	COVID19_HGI_B2_ALL_eur_leave_ukbb_23andme_20210107	5_92135083_C_T	0.849247	0.0009826	1996	0.81209153380251	0.173579393291687	0.0108385513648646	0.00231549630029925	0.00117502524063888	0.0491274828757544
5_91295333_92295333	ENSG00000249958.1	CCT7P2	Adrenal_Gland	COVID19_HGI_A2_ALL_leave_23andme_20210107	5_91795333_GAATA_G	0.867003	0.0006036	1840	0.840579103193903	0.145134434663764	0.0113444489009473	0.00195774891325736	0.000984264328128545	0.0396161345502904
5_91295333_92295333	ENSG00000249958.1	CCT7P2	Brain_Cerebellum	COVID19_HGI_A2_ALL_leave_UKBB_23andme_20210107	5_91547371_A_G	0.0424184	0.003041	1843	0.836919321317309	0.14200930204966	0.0166875021243619	0.00282999806562805	0.00155387644304061	0.0411852822454281
5_91295333_92295333	ENSG00000249958.1	CCT7P2	Brain_Cerebellar_Hemisphere	COVID19_HGI_B1_ALL_eur_leave_23andme_20210107	5_92228888_A_G	0.000288309	0.0713	1964	0.763173840295856	0.183225059802202	0.0394135545500285	0.00945779439248707	0.00472975095942679	0.0204907349745127
5_91295333_92295333	ENSG00000249958.1	CCT7P2	Brain_Hippocampus	COVID19_HGI_A2_ALL_eur_leave_23andme_20210107	5_91686872_C_T	0.816614	0.00321	2112	0.81897695022777	0.165729377584189	0.0118176791619778	0.00239035726316059	0.00108563576290268	0.0239249459386573
5_91295333_92295333	ENSG00000249958.1	CCT7P2	Brain_Substantia_nigra	COVID19_HGI_B1_ALL_eur_leave_23andme_20210107	5_92238737_G_A	0.826902	0.002928	1954	0.783251099676573	0.163807101397565	0.040345016235441	0.00843348865192653	0.00416329403849473	0.0185208088392493
5_91295333_92295333	ENSG00000249958.1	CCT7P2	Brain_Caudate_basal_ganglia	COVID19_HGI_A2_ALL_leave_23andme_20210107	5_91795333_GAATA_G	0.574749	0.0006036	1840	0.805453424622172	0.180236568681405	0.0108703930219063	0.00243146314898597	0.00100815052553106	0.0375439383650879
5_91295333_92295333	ENSG00000249958.1	CCT7P2	Adrenal_Gland	COVID19_HGI_A2_ALL_leave_UKBB_23andme_20210107	5_91547371_A_G	0.515119	0.003041	1844	0.834582711340524	0.144391454505109	0.0166441840999275	0.00287811272908296	0.00150353732535627	0.028739093388273
5_91295333_92295333	ENSG00000249958.1	CCT7P2	Brain_Nucleus_accumbens_basal_ganglia	COVID19_HGI_C2_ALL_eur_leave_23andme_20210107	5_91795333_GAATA_G	0.807285	9.793e-06	2091	0.723209468841166	0.222779868953864	0.0386919678624192	0.0119154001802568	0.0034032941622941	0.319881150646277
5_91295333_92295333	ENSG00000249958.1	CCT7P2	Brain_Nucleus_accumbens_basal_ganglia	COVID19_HGI_A2_ALL_eur_leave_23andme_20210107	5_91686872_C_T	0.565407	0.00321	2116	0.751080847244762	0.233297485430657	0.0108538523180335	0.00336997884362043	0.00139783616292746	0.0170249894444633
5_91295333_92295333	ENSG00000249958.1	CCT7P2	Pituitary	COVID19_HGI_C2_ALL_leave_UKBB_23andme_20210107	5_91747012_CA_C	0.481333	1.704e-05	1963	0.80743875676145	0.155192684444053	0.0296390516188497	0.00569469939848549	0.002034807777162	0.240185573504438
5_91295333_92295333	ENSG00000249958.1	CCT7P2	Prostate	COVID19_HGI_B1_ALL_eur_leave_ukbb_23andme_20210107	5_92238737_G_A	0.00848611	0.002352	1938	0.749758929901298	0.149211702638415	0.0778262044758509	0.0154806965661578	0.007722466418278	0.0198026074428614
5_91295333_92295333	ENSG00000249958.1	CCT7P2	Pituitary	COVID19_HGI_A2_ALL_eur_leave_23andme_20210107	5_91686872_C_T	0.31053	0.00321	2117	0.814623823882893	0.169964496479809	0.011824231390698	0.00246590615297369	0.0011215420936258	0.0242237479643789
5_91295333_92295333	ENSG00000249958.1	CCT7P2	Brain_Cerebellum	COVID19_HGI_B2_ALL_leave_UKBB_23andme_20210107	5_92135083_C_T	0.363332	0.003574	1739	0.852028514007319	0.137124080019526	0.00869559210046123	0.00139870130403618	0.000753112568658501	0.0245086932561369
5_91295333_92295333	ENSG00000249958.1	CCT7P2	Brain_Cerebellar_Hemisphere	COVID19_HGI_B2_ALL_eur_leave_ukbb_23andme_20210107	5_92135083_C_T	0.935625	0.0009826	2002	0.792667332835576	0.192812215119517	0.010612171901383	0.00258002748988101	0.00132825265364333	0.0410584665195449
5_91295333_92295333	ENSG00000249958.1	CCT7P2	Adipose_Visceral_Omentum	COVID19_HGI_A2_ALL_leave_23andme_20210107	5_91795333_GAATA_G	0.191517	0.0006036	1840	0.860889356714237	0.124839365698526	0.0116185559211567	0.00168386222857362	0.000968859437506566	0.0552318298205883
5_91295333_92295333	ENSG00000249958.1	CCT7P2	Brain_Substantia_nigra	COVID19_HGI_C2_ALL_leave_23andme_20210107	5_91795333_GAATA_G	0.924122	8.729e-08	2003	0.235214112327003	0.0505345156481726	0.548494817012006	0.117793265023303	0.0479632899895149	0.803071106566593
5_91295333_92295333	ENSG00000249958.1	CCT7P2	Brain_Hippocampus	COVID19_HGI_C2_ALL_leave_UKBB_23andme_20210107	5_91747012_CA_C	0.847298	1.704e-05	1963	0.810473904065082	0.152023002695382	0.0297504642638953	0.00557820871890951	0.00217442025673189	0.218752104229528
5_91295333_92295333	ENSG00000249958.1	CCT7P2	Brain_Caudate_basal_ganglia	COVID19_HGI_B2_ALL_eur_leave_ukbb_23andme_20210107	5_92135083_C_T	0.128006	0.0009826	2003	0.795542236941375	0.190160191291522	0.010655218656821	0.00254584358233219	0.00109650952794928	0.0595718706475906
5_91295333_92295333	ENSG00000249958.1	CCT7P2	Brain_Hypothalamus	COVID19_HGI_A2_ALL_eur_leave_23andme_20210107	5_91686872_C_T	0.120629	0.00321	2108	0.813309664078617	0.171361235232772	0.0117118621613335	0.00246649381366712	0.0011507447136107	0.0251685664268523
5_91295333_92295333	ENSG00000249958.1	CCT7P2	Nerve_Tibial	COVID19_HGI_C2_ALL_eur_leave_ukbb_23andme_20210107	5_92295098_A_G	1.47787e-06	0.5477	2092	0.365561416383112	0.624866899741197	0.00311979997449928	0.00533166286413126	0.00112022103706102	0.0624721530151125
5_91295333_92295333	ENSG00000249958.1	CCT7P2	Brain_Cerebellum	COVID19_HGI_B1_ALL_eur_leave_ukbb_23andme_20210107	5_92242635_A_C	0.000660577	0.019	1964	0.758962238247538	0.139248985251733	0.0794932738796408	0.0145771412854862	0.00771836133560109	0.0252054198240148
5_91295333_92295333	ENSG00000249958.1	CCT7P2	Pituitary	COVID19_HGI_B2_ALL_eur_leave_23andme_20210107	5_91686872_C_T	0.31053	5.52e-06	2002	0.727620426147461	0.143348756559514	0.0996076060772076	0.0196139202827937	0.00980929093302409	0.817755094089223
5_91295333_92295333	ENSG00000249958.1	CCT7P2	Brain_Substantia_nigra	COVID19_HGI_C2_ALL_leave_UKBB_23andme_20210107	5_91747012_CA_C	0.473334	1.704e-05	1958	0.79505226320041	0.167227973847896	0.0291713397464318	0.00613336275695879	0.00241506044830409	0.237062519374761
5_91295333_92295333	ENSG00000249958.1	CCT7P2	Brain_Caudate_basal_ganglia	COVID19_HGI_A2_ALL_eur_leave_23andme_20210107	5_91686872_C_T	0.922352	0.00321	2116	0.787008296210338	0.197613784033163	0.0113730390695883	0.00285456200012933	0.00115031868678197	0.0211930640773026
5_91295333_92295333	ENSG00000249958.1	CCT7P2	Nerve_Tibial	COVID19_HGI_A2_ALL_leave_UKBB_23andme_20210107	5_92232539_A_G	1.11969e-05	0.07887	1844	0.364465028645209	0.613062964495997	0.00726857021158815	0.01222340892962	0.00298002771758624	0.0972595262105839
5_91295333_92295333	ENSG00000249958.1	CCT7P2	Brain_Nucleus_accumbens_basal_ganglia	COVID19_HGI_B2_ALL_leave_UKBB_23andme_20210107	5_91324764_T_C	0.0136783	0.001573	1740	0.778222862958802	0.21035732688559	0.00794433625568863	0.00214606231663352	0.001329411583286	0.0336735951964214
5_91295333_92295333	ENSG00000249958.1	CCT7P2	Brain_Nucleus_accumbens_basal_ganglia	COVID19_HGI_B1_ALL_leave_23andme_20210107	5_92164452_T_G	0.305443	0.0007666	1910	0.719950481004061	0.207835720108077	0.0508601149715621	0.014675649290376	0.00667803462592375	0.0495722700646518
5_91295333_92295333	ENSG00000249958.1	CCT7P2	Brain_Caudate_basal_ganglia	COVID19_HGI_C2_ALL_eur_leave_ukbb_23andme_20210107	5_91764429_C_CT	0.681491	0.001808	2091	0.793602641635552	0.197243621373906	0.00676750824432562	0.00168130539737985	0.000704923348836889	0.0178712730813582
5_91295333_92295333	ENSG00000249958.1	CCT7P2	Brain_Hypothalamus	COVID19_HGI_B1_ALL_eur_leave_ukbb_23andme_20210107	5_91839594_G_C	0.244443	0.001491	1958	0.75249131337329	0.147064103924507	0.0776323542836374	0.0151645309248652	0.00764769749370056	0.0200619192320935
5_91295333_92295333	ENSG00000249958.1	CCT7P2	Brain_Cerebellum	COVID19_HGI_B1_ALL_eur_leave_23andme_20210107	5_92242635_A_C	0.000660577	0.04395	1964	0.800267121397923	0.146827310990196	0.0413315252832238	0.00757921902391453	0.00399482330474277	0.0204398513685798
5_91295333_92295333	ENSG00000249958.1	CCT7P2	Brain_Caudate_basal_ganglia	COVID19_HGI_A2_ALL_leave_UKBB_23andme_20210107	5_91547371_A_G	0.739042	0.003041	1844	0.799695326734262	0.179190738773783	0.0159484207630391	0.0035720291229872	0.00159348460592844	0.0244781338750423
5_91295333_92295333	ENSG00000249958.1	CCT7P2	Adipose_Visceral_Omentum	COVID19_HGI_B1_ALL_leave_23andme_20210107	5_92164452_T_G	0.742945	0.0007666	1911	0.806204302688738	0.123146444288235	0.056967530487109	0.00869671603375833	0.00498500650215977	0.0619250009966124
5_91295333_92295333	ENSG00000249958.1	CCT7P2	Pituitary	COVID19_HGI_B1_ALL_leave_UKBB_23andme_20210107	5_92238737_G_A	0.0371521	0.0006775	1808	0.781754824952763	0.137586716445919	0.0632586776038075	0.0111270819799827	0.00627269901752857	0.0559846621806203
5_91295333_92295333	ENSG00000249958.1	CCT7P2	Nerve_Tibial	COVID19_HGI_B1_ALL_eur_leave_23andme_20210107	5_92232539_A_G	1.11969e-05	0.1206	1966	0.369614521581341	0.571057566111827	0.0191040297903848	0.0295051691049304	0.0107187134115167	0.0933606088107853
5_91295333_92295333	ENSG00000249958.1	CCT7P2	Pituitary	COVID19_HGI_C2_ALL_eur_leave_ukbb_23andme_20210107	5_91764429_C_CT	0.353382	0.001808	2092	0.821495748657921	0.169331606425732	0.00701086684987648	0.00144440434244549	0.000717373724024496	0.0199914072408207
5_91295333_92295333	ENSG00000249958.1	CCT7P2	Brain_Cerebellar_Hemisphere	COVID19_HGI_A2_ALL_leave_UKBB_23andme_20210107	5_91547371_A_G	0.521386	0.003041	1844	0.797561164922807	0.181222140612619	0.0159058589155359	0.00361243670166837	0.0016983988473696	0.0241727494057287
5_91295333_92295333	ENSG00000249958.1	CCT7P2	Brain_Putamen_basal_ganglia	COVID19_HGI_A2_ALL_eur_leave_ukbb_23andme_20210107	5_91741030_TG_T	0.0646045	0.00109	2120	0.799882749650649	0.175371494516363	0.0185993045975928	0.004075761774947	0.00207068946044772	0.0218261335663114
5_91295333_92295333	ENSG00000249958.1	CCT7P2	Brain_Hippocampus	COVID19_HGI_C2_ALL_leave_23andme_20210107	5_91795333_GAATA_G	0.482173	8.729e-08	2008	0.239795701831851	0.0460726409096404	0.559182154659247	0.107389722948461	0.0475597796508001	0.809464633458296
5_91295333_92295333	ENSG00000249958.1	CCT7P2	Adrenal_Gland	COVID19_HGI_A2_ALL_eur_leave_ukbb_23andme_20210107	5_92061897_TGG_T	0.250116	0.004102	2120	0.812967840503706	0.162546456194609	0.0189745916058432	0.00379209972181356	0.00171901197402788	0.0196164513076972
5_91295333_92295333	ENSG00000249958.1	CCT7P2	Brain_Substantia_nigra	COVID19_HGI_C2_ALL_eur_leave_ukbb_23andme_20210107	5_91921002_T_TA	0.00379139	0.006837	2080	0.810659680091747	0.180413909961735	0.00673248345978124	0.00149763117126628	0.000696295315470314	0.0247829609606395
5_91295333_92295333	ENSG00000249958.1	CCT7P2	Adipose_Visceral_Omentum	COVID19_HGI_A2_ALL_eur_leave_23andme_20210107	5_91686872_C_T	0.247324	0.00321	2118	0.840494168019362	0.144184546839532	0.0122059399438288	0.00209287417516015	0.00102247102211729	0.0281533183202005
5_91295333_92295333	ENSG00000249958.1	CCT7P2	Brain_Cerebellum	COVID19_HGI_A2_ALL_leave_23andme_20210107	5_91795333_GAATA_G	0.871367	0.0006036	1839	0.842929359246113	0.142777896908555	0.0113735235113426	0.00192548770923871	0.000993732624751228	0.0364017605955817
5_91295333_92295333	ENSG00000249958.1	CCT7P2	Adipose_Visceral_Omentum	COVID19_HGI_C2_ALL_eur_leave_23andme_20210107	5_91795333_GAATA_G	0.191517	9.793e-06	2092	0.808482362764017	0.136712158099541	0.0432738224502406	0.00731326672642931	0.00421838995977157	0.4086098735374
5_91295333_92295333	ENSG00000249958.1	CCT7P2	Brain_Nucleus_accumbens_basal_ganglia	COVID19_HGI_B1_ALL_leave_UKBB_23andme_20210107	5_92238737_G_A	0.156516	0.0006775	1807	0.720502677079672	0.198468736769935	0.058287862715915	0.0160492078589216	0.00669151557555638	0.044408154546437
5_91295333_92295333	ENSG00000249958.1	CCT7P2	Brain_Putamen_basal_ganglia	COVID19_HGI_B2_ALL_eur_leave_ukbb_23andme_20210107	5_92135083_C_T	0.0301176	0.0009826	2004	0.81600175737768	0.169617523332807	0.0109324277902076	0.00227128295741319	0.00117700854189169	0.0650025424939035
5_91295333_92295333	ENSG00000249958.1	CCT7P2	Brain_Substantia_nigra	COVID19_HGI_A2_ALL_eur_leave_23andme_20210107	5_91686872_C_T	0.825811	0.00321	2105	0.803720161732182	0.180830741017431	0.011589211062563	0.00260622805507204	0.00125365813275236	0.0207650085733783
5_91295333_92295333	ENSG00000249958.1	CCT7P2	Prostate	COVID19_HGI_A2_ALL_eur_leave_23andme_20210107	5_91795333_GAATA_G	0.0400255	0.001537	2090	0.809582608601966	0.175123038311613	0.0115357598573973	0.00249406738222014	0.00126452584680384	0.0292976482453698
5_91295333_92295333	ENSG00000249958.1	CCT7P2	Pituitary	COVID19_HGI_B1_ALL_leave_23andme_20210107	5_92164452_T_G	0.568643	0.0007666	1911	0.782310141227508	0.146631835003313	0.0552791354153302	0.0103557886962525	0.00542309965759566	0.0630881280107711
5_91295333_92295333	ENSG00000249958.1	CCT7P2	Brain_Cerebellum	COVID19_HGI_C2_ALL_eur_leave_ukbb_23andme_20210107	5_91764429_C_CT	0.394399	0.001808	2091	0.829791797535571	0.161100978256476	0.00707884856186147	0.00137367731076898	0.000654698335322507	0.0212842277509997
5_91295333_92295333	ENSG00000249958.1	CCT7P2	Prostate	COVID19_HGI_B1_ALL_eur_leave_23andme_20210107	5_92238737_G_A	0.00848611	0.002928	1938	0.790047328972311	0.1572296139726	0.0404626005195023	0.00804836758153785	0.0042120889540492	0.029604618580569
5_91295333_92295333	ENSG00000249958.1	CCT7P2	Pituitary	COVID19_HGI_C2_ALL_leave_23andme_20210107	5_91795333_GAATA_G	0.605082	8.729e-08	2009	0.239987829181798	0.0474398611203315	0.559630957342913	0.110583314044729	0.0423580383102286	0.806636094872996
5_91295333_92295333	ENSG00000249958.1	CCT7P2	Brain_Hypothalamus	COVID19_HGI_B1_ALL_eur_leave_23andme_20210107	5_92238737_G_A	0.217012	0.002928	1958	0.792413335173352	0.154866315403283	0.0406896313495582	0.00794814766413763	0.00408257040966972	0.0198837904652145
5_91295333_92295333	ENSG00000249958.1	CCT7P2	Brain_Cerebellum	COVID19_HGI_B2_ALL_leave_23andme_20210107	5_91686872_C_T	0.73692	5.534e-06	1886	0.747799899921746	0.130362827242553	0.0962345365050681	0.0167675862676053	0.0088351500630278	0.850874734470133
5_91295333_92295333	ENSG00000249958.1	CCT7P2	Nerve_Tibial	COVID19_HGI_B1_ALL_leave_23andme_20210107	5_92232539_A_G	1.11969e-05	0.03709	1911	0.351716425362663	0.56637052182559	0.0248527775377059	0.0400034812525932	0.0170567940214481	0.13040310570689
5_91295333_92295333	ENSG00000249958.1	CCT7P2	Brain_Cerebellum	COVID19_HGI_A2_ALL_eur_leave_ukbb_23andme_20210107	5_92061897_TGG_T	0.138733	0.004102	2120	0.814927612084336	0.160553513739304	0.019022119331929	0.00374590483403026	0.0017508500104006	0.0205650166440376
5_91295333_92295333	ENSG00000249958.1	CCT7P2	Brain_Substantia_nigra	COVID19_HGI_A2_ALL_leave_UKBB_23andme_20210107	5_91547371_A_G	0.664862	0.003041	1841	0.81645295747222	0.162315074241222	0.0162610795287259	0.00323104694251986	0.00173984181531181	0.0247400622486864
5_91295333_92295333	ENSG00000249958.1	CCT7P2	Adrenal_Gland	COVID19_HGI_B1_ALL_leave_23andme_20210107	5_92164452_T_G	0.668499	0.0007666	1911	0.787318471640024	0.141852388295541	0.055633031089805	0.0100183115686827	0.00517779740594757	0.0611306366603125
5_91295333_92295333	ENSG00000249958.1	CCT7P2	Brain_Hypothalamus	COVID19_HGI_C2_ALL_leave_23andme_20210107	5_91795333_GAATA_G	0.84266	8.729e-08	2006	0.238639701477541	0.0478208746397757	0.556484918615214	0.111468111315431	0.0455863939520378	0.806928314618398
5_91295333_92295333	ENSG00000249958.1	CCT7P2	Brain_Hippocampus	COVID19_HGI_A2_ALL_eur_leave_ukbb_23andme_20210107	5_92061897_TGG_T	0.426209	0.004102	2115	0.811216734260131	0.16439299629232	0.0188323263638614	0.00381462588150974	0.0017433172021779	0.0184265590990384
5_91295333_92295333	ENSG00000249958.1	CCT7P2	Adrenal_Gland	COVID19_HGI_B2_ALL_eur_leave_23andme_20210107	5_91686872_C_T	0.414495	5.52e-06	2001	0.732512135476829	0.138451662866183	0.100273813484872	0.0189428715673141	0.00981951660480171	0.815657173558905
5_91295333_92295333	ENSG00000249958.1	CCT7P2	Nerve_Tibial	COVID19_HGI_A2_ALL_leave_23andme_20210107	5_92068505_C_T	1.13615e-05	0.07262	1840	0.367118506608248	0.617439600253691	0.00495462844958288	0.00833080348019959	0.00215646120827824	0.110226246714728
5_91295333_92295333	ENSG00000249958.1	CCT7P2	Brain_Caudate_basal_ganglia	COVID19_HGI_C2_ALL_leave_23andme_20210107	5_91795333_GAATA_G	0.574749	8.729e-08	2008	0.231564767002666	0.0556679272884438	0.539986233436149	0.129769112608224	0.0430119596645175	0.790479025381689
5_91295333_92295333	ENSG00000249958.1	CCT7P2	Nerve_Tibial	COVID19_HGI_B2_ALL_eur_leave_ukbb_23andme_20210107	5_92232539_A_G	1.11969e-05	0.0304	2004	0.364433786125318	0.619366086555415	0.0048825214101628	0.00829496809044954	0.0030226378186547	0.141840733522208
5_91295333_92295333	ENSG00000249958.1	CCT7P2	Brain_Cerebellar_Hemisphere	COVID19_HGI_C2_ALL_eur_leave_23andme_20210107	5_91795333_GAATA_G	0.362462	9.793e-06	2090	0.755223725806573	0.190552128362427	0.0403298966329732	0.0101720010209008	0.00372224817712537	0.372489313681133
5_91295333_92295333	ENSG00000249958.1	CCT7P2	Brain_Hippocampus	COVID19_HGI_C2_ALL_eur_leave_ukbb_23andme_20210107	5_91764429_C_CT	0.221096	0.001808	2086	0.826022550112145	0.165068008816665	0.00687541524531358	0.0013732861388547	0.000660739687021984	0.0258554285154655
5_91295333_92295333	ENSG00000249958.1	CCT7P2	Nerve_Tibial	COVID19_HGI_B1_ALL_eur_leave_ukbb_23andme_20210107	5_92295098_A_G	1.47787e-06	0.7613	1966	0.352299204047801	0.544305253878931	0.0369113681544517	0.0570189111385513	0.00946526278026495	0.0531009792214148
5_91295333_92295333	ENSG00000249958.1	CCT7P2	Adipose_Visceral_Omentum	COVID19_HGI_A2_ALL_eur_leave_ukbb_23andme_20210107	5_91465638_G_A	0.685289	0.00436	2121	0.832569145368545	0.143086261399793	0.0194371196126806	0.00333891648633836	0.00156855713264308	0.0184029061808564
5_91295333_92295333	ENSG00000249958.1	CCT7P2	Adrenal_Gland	COVID19_HGI_C2_ALL_leave_UKBB_23andme_20210107	5_91747012_CA_C	0.637895	1.704e-05	1963	0.812708292109963	0.149855003850735	0.0298324830449412	0.00549869581396942	0.00210552518039111	0.210062310658993
5_91295333_92295333	ENSG00000249958.1	CCT7P2	Brain_Cerebellar_Hemisphere	COVID19_HGI_C2_ALL_eur_leave_ukbb_23andme_20210107	5_91764429_C_CT	0.0680254	0.001808	2090	0.791211881172531	0.199632377521042	0.00673024601738586	0.00169739479898051	0.000728100490061216	0.0328240349050811
5_91295333_92295333	ENSG00000249958.1	CCT7P2	Prostate	COVID19_HGI_B1_ALL_leave_23andme_20210107	5_92164452_T_G	0.37994	0.0007666	1892	0.776741080111491	0.152133358654562	0.054654356451247	0.0106988897982108	0.00577231498448929	0.0599983521916125
5_91295333_92295333	ENSG00000249958.1	CCT7P2	Brain_Nucleus_accumbens_basal_ganglia	COVID19_HGI_A2_ALL_leave_23andme_20210107	5_91795333_GAATA_G	0.807285	0.0006036	1840	0.768334425174373	0.217080634110106	0.0103694353001525	0.00292843143995159	0.00128707397541676	0.0261992376114172
5_91295333_92295333	ENSG00000249958.1	CCT7P2	Brain_Nucleus_accumbens_basal_ganglia	COVID19_HGI_B2_ALL_eur_leave_23andme_20210107	5_91686872_C_T	0.565407	5.52e-06	2001	0.671127979236959	0.199768013176177	0.0918697091034193	0.0273360474201774	0.00989825106326735	0.710165378664239
5_91295333_92295333	ENSG00000249958.1	CCT7P2	Brain_Hypothalamus	COVID19_HGI_C2_ALL_leave_UKBB_23andme_20210107	5_91747012_CA_C	0.82947	1.704e-05	1963	0.804662949337518	0.15787885785829	0.029537158690336	0.00579320907004826	0.00212782504380743	0.222936565185975
5_91295333_92295333	ENSG00000249958.1	CCT7P2	Brain_Caudate_basal_ganglia	COVID19_HGI_B2_ALL_leave_UKBB_23andme_20210107	5_92135083_C_T	0.128006	0.003574	1740	0.815802856184313	0.173278335559713	0.00832796428421362	0.00176805529115201	0.000822788680607659	0.0243422253289508
5_91295333_92295333	ENSG00000249958.1	CCT7P2	Nerve_Tibial	COVID19_HGI_C2_ALL_eur_leave_23andme_20210107	5_91795333_GAATA_G	0.532766	9.793e-06	2092	0.349429730705528	0.597292445859589	0.0187031416167084	0.0319673259951438	0.00260735582303159	0.186228272372373
5_91295333_92295333	ENSG00000249958.1	CCT7P2	Brain_Hypothalamus	COVID19_HGI_A2_ALL_leave_UKBB_23andme_20210107	5_91547371_A_G	0.103585	0.003041	1844	0.826467828391084	0.15240468626619	0.0164823480063629	0.00303781779847316	0.00160731953789025	0.0313329795524272
5_91295333_92295333	ENSG00000249958.1	CCT7P2	Brain_Substantia_nigra	COVID19_HGI_B2_ALL_eur_leave_23andme_20210107	5_91686872_C_T	0.825811	5.52e-06	1994	0.717707000236907	0.153210069989775	0.0982247293871049	0.0209582913712114	0.00989990901500165	0.776208749889428
5_91295333_92295333	ENSG00000249958.1	CCT7P2	Brain_Putamen_basal_ganglia	COVID19_HGI_B1_ALL_eur_leave_ukbb_23andme_20210107	5_91996699_C_T	0.087576	0.001372	1966	0.746021293523913	0.151937154326643	0.0781627273066025	0.015910910627814	0.00796791421502782	0.0217218161871334
5_91295333_92295333	ENSG00000249958.1	CCT7P2	Adrenal_Gland	COVID19_HGI_A2_ALL_eur_leave_23andme_20210107	5_91686872_C_T	0.414495	0.00321	2117	0.820752222862771	0.163874102846812	0.0119158477075685	0.00237807780735766	0.00107974877549019	0.0251429430347138
5_91295333_92295333	ENSG00000249958.1	CCT7P2	Brain_Putamen_basal_ganglia	COVID19_HGI_B1_ALL_leave_23andme_20210107	5_92164452_T_G	0.0266502	0.0007666	1911	0.774614630887147	0.153962680087592	0.0547353598258595	0.0108734057017456	0.00581392349765647	0.0700575762867657
5_91295333_92295333	ENSG00000249958.1	CCT7P2	Adipose_Visceral_Omentum	COVID19_HGI_B2_ALL_leave_UKBB_23andme_20210107	5_92135083_C_T	0.236507	0.003574	1740	0.87034754590561	0.118890102812244	0.00888477310689546	0.00121300184130747	0.000664576333943254	0.0300264648358437
5_91295333_92295333	ENSG00000249958.1	CCT7P2	Brain_Cerebellar_Hemisphere	COVID19_HGI_B2_ALL_eur_leave_23andme_20210107	5_91686872_C_T	0.0778565	5.52e-06	2000	0.699405753051381	0.170009078167035	0.0957354504375026	0.0232594446094886	0.0115902737345929	0.745701027855336
5_91295333_92295333	ENSG00000249958.1	CCT7P2	Nerve_Tibial	COVID19_HGI_B2_ALL_leave_23andme_20210107	5_91686872_C_T	0.468844	5.534e-06	1887	0.347013849860048	0.532203498705976	0.0446581583428534	0.068483077688222	0.00764141540290063	0.456416279233066
5_91295333_92295333	ENSG00000249958.1	CCT7P2	Brain_Caudate_basal_ganglia	COVID19_HGI_B2_ALL_eur_leave_23andme_20210107	5_91686872_C_T	0.922352	5.52e-06	2001	0.703812740963132	0.167875762552078	0.0963438774361298	0.0229712666500602	0.00899635239860046	0.801086590575213
5_91295333_92295333	ENSG00000249958.1	CCT7P2	Brain_Hypothalamus	COVID19_HGI_B2_ALL_eur_leave_23andme_20210107	5_91686872_C_T	0.120629	5.52e-06	1994	0.726050205486634	0.144476376966828	0.0993408713741717	0.0197574165084478	0.0103751296639184	0.8237792256416
5_91295333_92295333	ENSG00000249958.1	CCT7P2	Brain_Nucleus_accumbens_basal_ganglia	COVID19_HGI_C2_ALL_leave_UKBB_23andme_20210107	5_91747012_CA_C	0.173519	1.704e-05	1962	0.742376680255506	0.219207800779252	0.0272475055236223	0.00804247438536224	0.00312553905625834	0.232221819435514
5_91295333_92295333	ENSG00000249958.1	CCT7P2	Brain_Putamen_basal_ganglia	COVID19_HGI_B2_ALL_leave_23andme_20210107	5_91686872_C_T	0.136818	5.534e-06	1887	0.733032686556394	0.144017263961338	0.094335974774278	0.0185238841181699	0.0100901905898203	0.835529124982836
5_91295333_92295333	ENSG00000249958.1	CCT7P2	Adipose_Visceral_Omentum	COVID19_HGI_B1_ALL_eur_leave_ukbb_23andme_20210107	5_91952165_C_T	0.225996	0.001782	1966	0.775380283704735	0.123266268435945	0.081238750422057	0.0129077430738725	0.00720695436339083	0.0181152905618021
5_91295333_92295333	ENSG00000249958.1	CCT7P2	Brain_Nucleus_accumbens_basal_ganglia	COVID19_HGI_B2_ALL_eur_leave_ukbb_23andme_20210107	5_92135083_C_T	0.822766	0.0009826	2003	0.75906849872658	0.226268979931509	0.0101667019723965	0.00302910205008563	0.00146671731942824	0.0356199286374602
5_91295333_92295333	ENSG00000249958.1	CCT7P2	Adrenal_Gland	COVID19_HGI_B1_ALL_eur_leave_23andme_20210107	5_92238737_G_A	0.520553	0.002928	1964	0.798708712057483	0.148530668785927	0.0411732864540402	0.00765279397921102	0.00393453872333859	0.0203755275042739
5_91295333_92295333	ENSG00000249958.1	CCT7P2	Brain_Hippocampus	COVID19_HGI_A2_ALL_leave_UKBB_23andme_20210107	5_91547371_A_G	0.735204	0.003041	1844	0.832791790299362	0.146142817485115	0.0166084675446808	0.00291299998576489	0.00154392468507709	0.0270357794459263
5_91295333_92295333	ENSG00000249958.1	CCT7P2	Brain_Hypothalamus	COVID19_HGI_A2_ALL_eur_leave_ukbb_23andme_20210107	5_92061897_TGG_T	0.804301	0.004102	2111	0.805601681426838	0.169961584316558	0.0186669304800976	0.00393641693197952	0.00183338684452612	0.0171118720193309
5_91295333_92295333	ENSG00000249958.1	CCT7P2	Prostate	COVID19_HGI_A2_ALL_eur_leave_ukbb_23andme_20210107	5_92061897_TGG_T	0.213309	0.004102	2093	0.802125190562257	0.173726538496406	0.0183726378696847	0.00397739954969561	0.00179823352195676	0.0187397360357515
5_91295333_92295333	ENSG00000249958.1	CCT7P2	Brain_Caudate_basal_ganglia	COVID19_HGI_B1_ALL_leave_UKBB_23andme_20210107	5_92238737_G_A	0.0150052	0.0006775	1807	0.754088152752802	0.165091360604281	0.0610048902267894	0.013349240525712	0.00646635589041589	0.0521879619999249
5_91295333_92295333	ENSG00000249958.1	CCT7P2	Brain_Cerebellum	COVID19_HGI_B1_ALL_leave_23andme_20210107	5_92164452_T_G	0.878043	0.0007666	1910	0.78911472622247	0.139882044883004	0.0557501414370264	0.00987714624166048	0.00537594121583965	0.0618070230093151
5_91295333_92295333	ENSG00000249958.1	CCT7P2	Brain_Substantia_nigra	COVID19_HGI_C2_ALL_eur_leave_23andme_20210107	5_91795333_GAATA_G	0.924122	9.793e-06	2080	0.773922703721097	0.172238023446137	0.0409711454806352	0.0091144555265595	0.0037536718255719	0.370630127980264
5_91295333_92295333	ENSG00000249958.1	CCT7P2	Brain_Hippocampus	COVID19_HGI_B1_ALL_eur_leave_ukbb_23andme_20210107	5_91996699_C_T	0.319802	0.001372	1960	0.756084849434201	0.142380271091305	0.0791311590357759	0.0148938810345356	0.00750983940418267	0.0203298353508026
5_91295333_92295333	ENSG00000249958.1	CCT7P2	Prostate	COVID19_HGI_C2_ALL_leave_UKBB_23andme_20210107	5_91747012_CA_C	0.943824	1.704e-05	1941	0.801277026936313	0.161331835469293	0.029341772180061	0.00590562823505692	0.00214373717927624	0.2032831111786
5_91295333_92295333	ENSG00000249958.1	CCT7P2	Brain_Hippocampus	COVID19_HGI_B1_ALL_leave_23andme_20210107	5_92164452_T_G	0.468355	0.0007666	1911	0.785199166421142	0.143524602278275	0.0554832780008355	0.0101359933992821	0.00565695990046609	0.0623510750665807
5_91295333_92295333	ENSG00000249958.1	CCT7P2	Brain_Putamen_basal_ganglia	COVID19_HGI_B2_ALL_eur_leave_23andme_20210107	5_91686872_C_T	0.136818	5.52e-06	2002	0.72063895566954	0.149692650923091	0.0986518776009107	0.0204816421873619	0.0105348736190962	0.806735919438906
5_91295333_92295333	ENSG00000249958.1	CCT7P2	Prostate	COVID19_HGI_B1_ALL_leave_UKBB_23andme_20210107	5_92238737_G_A	0.00848611	0.0006775	1789	0.777368636331036	0.142819789399198	0.0620733772310919	0.0113979102181694	0.00634028682050546	0.0757745661991361
5_91295333_92295333	ENSG00000249958.1	CCT7P2	Adipose_Visceral_Omentum	COVID19_HGI_C2_ALL_eur_leave_ukbb_23andme_20210107	5_91764429_C_CT	0.684134	0.001808	2092	0.847613539774662	0.143329133193235	0.00723376314146594	0.0012226086233186	0.000600955267318689	0.0176443713490511
5_91295333_92295333	ENSG00000249958.1	CCT7P2	Brain_Nucleus_accumbens_basal_ganglia	COVID19_HGI_C2_ALL_eur_leave_ukbb_23andme_20210107	5_91764429_C_CT	0.0514195	0.001808	2091	0.757454891662519	0.233328943789175	0.0064592554952519	0.00198896276766325	0.00076794628539007	0.0329919230796571
5_91295333_92295333	ENSG00000249958.1	CCT7P2	Brain_Cerebellum	COVID19_HGI_B2_ALL_eur_leave_ukbb_23andme_20210107	5_92135083_C_T	0.363332	0.0009826	2003	0.830977814281355	0.154785751026101	0.0111292808022682	0.00207200947573484	0.00103514441454049	0.0581622835135369
5_91295333_92295333	ENSG00000249958.1	CCT7P2	Brain_Putamen_basal_ganglia	COVID19_HGI_A2_ALL_eur_leave_23andme_20210107	5_91686872_C_T	0.136818	0.00321	2117	0.80768192961885	0.176849590841219	0.0116760539863955	0.00255534527523939	0.00123708027829612	0.023293207264904
5_91295333_92295333	ENSG00000249958.1	CCT7P2	Prostate	COVID19_HGI_C2_ALL_leave_23andme_20210107	5_91795333_GAATA_G	0.0400255	8.729e-08	1984	0.225915437272797	0.0465007895044133	0.526798190300838	0.108339859984907	0.092445722937045	0.828549106930722
5_91295333_92295333	ENSG00000249958.1	CCT7P2	Brain_Nucleus_accumbens_basal_ganglia	COVID19_HGI_B2_ALL_leave_23andme_20210107	5_91686872_C_T	0.565407	5.534e-06	1886	0.681568529154511	0.195881845525159	0.0877104341004261	0.0251982155618456	0.0096409756580584	0.722097418470639
5_91295333_92295333	ENSG00000249958.1	CCT7P2	Brain_Nucleus_accumbens_basal_ganglia	COVID19_HGI_B1_ALL_eur_leave_ukbb_23andme_20210107	5_91839594_G_C	0.0288559	0.001491	1965	0.694011859215358	0.203478006856484	0.0726906703948999	0.0213037320819194	0.0085157314513383	0.0261430917111022
5_91295333_92295333	ENSG00000249958.1	CCT7P2	Brain_Nucleus_accumbens_basal_ganglia	COVID19_HGI_C2_ALL_leave_23andme_20210107	5_91795333_GAATA_G	0.807285	8.729e-08	2008	0.2218540792383	0.0665075959594481	0.517341865824327	0.155049917937173	0.0392465410407531	0.775157984814963
5_91295333_92295333	ENSG00000249958.1	CCT7P2	Nerve_Tibial	COVID19_HGI_C2_ALL_leave_23andme_20210107	5_91795333_GAATA_G	0.532766	8.729e-08	2009	0.109215102199416	0.185624145328945	0.254680216111556	0.43284188806422	0.017638648295863	0.783797038011443
5_91295333_92295333	ENSG00000249958.1	CCT7P2	Brain_Caudate_basal_ganglia	COVID19_HGI_C2_ALL_leave_UKBB_23andme_20210107	5_91747012_CA_C	0.203196	1.704e-05	1962	0.778208179521295	0.183617153721662	0.0285626316585492	0.00673643820879298	0.0028755968897012	0.243792618655893
5_91295333_92295333	ENSG00000249958.1	CCT7P2	Brain_Hypothalamus	COVID19_HGI_B2_ALL_leave_23andme_20210107	5_91686872_C_T	0.120629	5.534e-06	1887	0.73823342259262	0.138965136730154	0.095005271672655	0.0178738799936194	0.00992228901095154	0.854110733765492
5_91295333_92295333	ENSG00000249958.1	CCT7P2	Adipose_Visceral_Omentum	COVID19_HGI_B1_ALL_eur_leave_23andme_20210107	5_92238737_G_A	0.151297	0.002928	1966	0.817365840819921	0.12994093254923	0.0422466663535304	0.00671243989732448	0.00373412037999455	0.0237837171982805
5_91295333_92295333	ENSG00000249958.1	CCT7P2	Brain_Hypothalamus	COVID19_HGI_B1_ALL_leave_UKBB_23andme_20210107	5_92238737_G_A	0.217012	0.0006775	1806	0.780081753851791	0.140461696935327	0.0621323308902016	0.0111814187454696	0.00614279957721044	0.0509396918803586
5_91295333_92295333	ENSG00000249958.1	CCT7P2	Brain_Hippocampus	COVID19_HGI_C2_ALL_eur_leave_23andme_20210107	5_91795333_GAATA_G	0.482173	9.793e-06	2086	0.788614172956541	0.157592515164221	0.0417643764657011	0.00834228703203059	0.00368664838150652	0.376989296034879
5_91295333_92295333	ENSG00000249958.1	CCT7P2	Brain_Hippocampus	COVID19_HGI_B2_ALL_leave_UKBB_23andme_20210107	5_91542126_G_A	0.0899584	0.001422	1740	0.84834737306155	0.140775042849131	0.00866018863492046	0.00143629345598933	0.000781101998409209	0.0263407898871693
5_91295333_92295333	ENSG00000249958.1	CCT7P2	Brain_Substantia_nigra	COVID19_HGI_B2_ALL_leave_23andme_20210107	5_91686872_C_T	0.825811	5.534e-06	1883	0.729640548543298	0.147880673344238	0.0938868769659037	0.0190190496827752	0.0095728514637854	0.795838287656197
5_91295333_92295333	ENSG00000249958.1	CCT7P2	Brain_Substantia_nigra	COVID19_HGI_A2_ALL_leave_23andme_20210107	5_91795333_GAATA_G	0.924122	0.0006036	1837	0.822482390795948	0.16305038708775	0.0110854108491149	0.00219640636143683	0.00118540490574958	0.0363644611946725
5_91295333_92295333	ENSG00000249958.1	CCT7P2	Brain_Substantia_nigra	COVID19_HGI_B2_ALL_leave_UKBB_23andme_20210107	5_92135083_C_T	0.849247	0.003574	1736	0.832603128410815	0.156355041791813	0.00847880349329881	0.00159126784442254	0.000971758459650738	0.0182103961573337
5_91295333_92295333	ENSG00000249958.1	CCT7P2	Brain_Substantia_nigra	COVID19_HGI_B1_ALL_eur_leave_ukbb_23andme_20210107	5_91839594_G_C	0.180968	0.001491	1954	0.74290096320378	0.155368378618454	0.0776508020387124	0.016231839113206	0.00784801702584766	0.0201512531953279
5_91295333_92295333	ENSG00000249958.1	CCT7P2	Adrenal_Gland	COVID19_HGI_B1_ALL_eur_leave_ukbb_23andme_20210107	5_91996699_C_T	0.554489	0.001372	1964	0.757526041796135	0.140872195222328	0.0793037007306713	0.0147400358446845	0.00755802640618106	0.0182852719808007
5_91295333_92295333	ENSG00000249958.1	CCT7P2	Brain_Hypothalamus	COVID19_HGI_B1_ALL_leave_23andme_20210107	5_92164452_T_G	0.780322	0.0007666	1909	0.780375343748105	0.148669837264311	0.0549833050611578	0.0104694047175949	0.00550210920883177	0.063078020566916
5_91295333_92295333	ENSG00000249958.1	CCT7P2	Brain_Substantia_nigra	COVID19_HGI_B1_ALL_leave_23andme_20210107	5_92164452_T_G	0.0447369	0.0007666	1907	0.770627690224406	0.157866066219732	0.0544077233941072	0.0111396739582677	0.00595884620348709	0.0697093633502254
5_91295333_92295333	ENSG00000249958.1	CCT7P2	Adipose_Visceral_Omentum	COVID19_HGI_B2_ALL_leave_23andme_20210107	5_91686872_C_T	0.247324	5.534e-06	1887	0.763002526750873	0.114454534641598	0.0981928752105425	0.0147198358532583	0.00963022754372809	0.874754401525428
5_91295333_92295333	ENSG00000249958.1	CCT7P2	Brain_Cerebellum	COVID19_HGI_C2_ALL_leave_23andme_20210107	5_91795333_GAATA_G	0.871367	8.729e-08	2008	0.242823622689407	0.0451795005256333	0.566243307022071	0.105314177691302	0.0404393920715863	0.805136277157063
5_91295333_92295333	ENSG00000249958.1	CCT7P2	Brain_Hippocampus	COVID19_HGI_B1_ALL_leave_UKBB_23andme_20210107	5_92238737_G_A	0.298685	0.0006775	1808	0.784070724224972	0.135449265381644	0.0634460774390851	0.0109543150441474	0.00607961791015147	0.0514768959263275
5_91295333_92295333	ENSG00000249958.1	CCT7P2	Pituitary	COVID19_HGI_B2_ALL_leave_23andme_20210107	5_91686872_C_T	0.31053	5.534e-06	1887	0.741307471210855	0.136445733769596	0.0954008793695874	0.0175502778095794	0.00929563784038208	0.857373007167834
5_91295333_92295333	ENSG00000249958.1	CCT7P2	Brain_Putamen_basal_ganglia	COVID19_HGI_B1_ALL_leave_UKBB_23andme_20210107	5_92238737_G_A	0.108606	0.0006775	1808	0.773816296195737	0.145411183227351	0.0626163012279156	0.0117601051803043	0.00639611416869194	0.050032895739939
5_91295333_92295333	ENSG00000249958.1	CCT7P2	Adipose_Visceral_Omentum	COVID19_HGI_B1_ALL_leave_UKBB_23andme_20210107	5_92238737_G_A	0.151297	0.0006775	1808	0.80386965599332	0.115976809705171	0.0650481836259057	0.00937898016468813	0.00572637051091526	0.059725419319249
5_91295333_92295333	ENSG00000249958.1	CCT7P2	Adipose_Visceral_Omentum	COVID19_HGI_C2_ALL_leave_UKBB_23andme_20210107	5_91747012_CA_C	0.892157	1.704e-05	1963	0.832419823340562	0.130597462332243	0.0305560439178098	0.00479227089043944	0.00163439951894533	0.205855595968313
5_91295333_92295333	ENSG00000249958.1	CCT7P2	Brain_Hippocampus	COVID19_HGI_A2_ALL_leave_23andme_20210107	5_91795333_GAATA_G	0.482173	0.0006036	1840	0.838752114755626	0.146929699986497	0.011319791879494	0.00198194561636133	0.00101644776202153	0.0423996781189426
5_91295333_92295333	ENSG00000249958.1	CCT7P2	Brain_Hypothalamus	COVID19_HGI_B2_ALL_eur_leave_ukbb_23andme_20210107	5_92135083_C_T	0.231576	0.0009826	1996	0.821792746847518	0.164027182167591	0.0109275651780334	0.00218003429900259	0.00107247150785484	0.058541077695153
5_91295333_92295333	ENSG00000249958.1	CCT7P2	Adrenal_Gland	COVID19_HGI_C2_ALL_leave_23andme_20210107	5_91795333_GAATA_G	0.867003	8.729e-08	2009	0.241441493089312	0.0456590699579201	0.563020776430782	0.10642957130959	0.0434490892123963	0.805413320538448
5_91295333_92295333	ENSG00000249958.1	CCT7P2	Prostate	COVID19_HGI_B2_ALL_leave_23andme_20210107	5_91686872_C_T	0.204565	5.534e-06	1872	0.734333068657859	0.143086751018499	0.0944132876478395	0.0183869001504447	0.00977999252535878	0.832017779904214
5_91295333_92295333	ENSG00000249958.1	CCT7P2	Brain_Caudate_basal_ganglia	COVID19_HGI_B1_ALL_eur_leave_23andme_20210107	5_92238737_G_A	0.0150052	0.002928	1965	0.767130625797467	0.179717336941748	0.0396296303944817	0.00927987597379926	0.00424253089250345	0.0206657264904786
5_91295333_92295333	ENSG00000249958.1	CCT7P2	Brain_Cerebellar_Hemisphere	COVID19_HGI_B1_ALL_leave_UKBB_23andme_20210107	5_92238737_G_A	0.0288185	0.0006775	1806	0.752847317627229	0.166240838693133	0.0608930797077657	0.0134395956458866	0.00657916832598577	0.0517706914116651
5_91295333_92295333	ENSG00000249958.1	CCT7P2	Brain_Putamen_basal_ganglia	COVID19_HGI_C2_ALL_leave_23andme_20210107	5_91795333_GAATA_G	0.13207	8.729e-08	2009	0.23191621439154	0.0483230389899017	0.54080864652917	0.112618833576476	0.0663332665129131	0.803108557220532
5_91295333_92295333	ENSG00000249958.1	CCT7P2	Adrenal_Gland	COVID19_HGI_B2_ALL_eur_leave_ukbb_23andme_20210107	5_92135083_C_T	0.266058	0.0009826	2003	0.82893102258723	0.156826975312842	0.0111023973016956	0.0020994426767424	0.00104016212148995	0.0599440794958577
5_91295333_92295333	ENSG00000249958.1	CCT7P2	Brain_Hippocampus	COVID19_HGI_B1_ALL_eur_leave_23andme_20210107	5_92238737_G_A	0.298685	0.002928	1960	0.797023791148831	0.150089587874841	0.0411124961382083	0.00773796309903006	0.00403616173909001	0.0201295779237502
5_91295333_92295333	ENSG00000249958.1	CCT7P2	Adipose_Visceral_Omentum	COVID19_HGI_A2_ALL_leave_UKBB_23andme_20210107	5_91547371_A_G	0.888897	0.003041	1844	0.854892079446283	0.12422808556156	0.0170492162880044	0.002476141279883	0.0013544774242702	0.0283344326093431
5_91295333_92295333	ENSG00000249958.1	CCT7P2	Brain_Hypothalamus	COVID19_HGI_A2_ALL_leave_23andme_20210107	5_91795333_GAATA_G	0.84266	0.0006036	1840	0.832445342358133	0.153183861036219	0.011234675729305	0.00206629834945387	0.00106982252688883	0.0383874411586287
5_91295333_92295333	ENSG00000249958.1	CCT7P2	Prostate	COVID19_HGI_B2_ALL_eur_leave_23andme_20210107	5_91686872_C_T	0.204565	5.52e-06	1974	0.723180181920448	0.147582749589761	0.098876421501664	0.0201679794112826	0.0101926675768448	0.806198650263244
5_91295333_92295333	ENSG00000249958.1	CCT7P2	Prostate	COVID19_HGI_A2_ALL_leave_UKBB_23andme_20210107	5_91547371_A_G	0.961335	0.003041	1840	0.821739569442998	0.157168066539083	0.016360817807267	0.00312760901223924	0.00160393719841279	0.0252512464668631
5_91295333_92295333	ENSG00000249958.1	CCT7P2	Brain_Cerebellum	COVID19_HGI_B2_ALL_eur_leave_23andme_20210107	5_91686872_C_T	0.73692	5.52e-06	2001	0.734659057264146	0.136733852602381	0.100569184086097	0.0187084851315642	0.00932942091581146	0.811765653713907
5_91295333_92295333	ENSG00000249958.1	CCT7P2	Brain_Cerebellar_Hemisphere	COVID19_HGI_C2_ALL_leave_UKBB_23andme_20210107	5_91747012_CA_C	0.683332	1.704e-05	1961	0.776846048034864	0.185632984324947	0.0285009122690716	0.00680828744730011	0.00221176792381782	0.20855873456181
5_91295333_92295333	ENSG00000249958.1	CCT7P2	Brain_Cerebellum	COVID19_HGI_A2_ALL_eur_leave_23andme_20210107	5_91686872_C_T	0.73692	0.00321	2117	0.82275987745413	0.161862161160517	0.0119458295207164	0.00234902880207961	0.00108310306255618	0.0236889964351826
5_91295333_92295333	ENSG00000249958.1	CCT7P2	Prostate	COVID19_HGI_C2_ALL_eur_leave_ukbb_23andme_20210107	5_91764429_C_CT	0.151688	0.001808	2064	0.816394415244356	0.174534140757588	0.00687552345439728	0.00146916764613838	0.000726752897520436	0.0261710114197363
5_91295333_92295333	ENSG00000249958.1	CCT7P2	Brain_Caudate_basal_ganglia	COVID19_HGI_C2_ALL_eur_leave_23andme_20210107	5_91795333_GAATA_G	0.574749	9.793e-06	2091	0.757692935632323	0.188318549703338	0.040536845793852	0.0100717305060471	0.00337993836444001	0.361319498114857
5_91295333_92295333	ENSG00000249958.1	CCT7P2	Brain_Putamen_basal_ganglia	COVID19_HGI_C2_ALL_eur_leave_23andme_20210107	5_91795333_GAATA_G	0.13207	9.793e-06	2092	0.776202195640708	0.168063101809656	0.0415460343312982	0.00899033844766	0.00519832977067775	0.376517707731551
5_91295333_92295333	ENSG00000249958.1	CCT7P2	Adipose_Visceral_Omentum	COVID19_HGI_B2_ALL_eur_leave_ukbb_23andme_20210107	5_92135083_C_T	0.236507	0.0009826	2004	0.848767128247934	0.137074209102054	0.0113714036230655	0.00183550739733571	0.000951751629611156	0.0683830282287325
5_91295333_92295333	ENSG00000249958.1	CCT7P2	Pituitary	COVID19_HGI_C2_ALL_eur_leave_23andme_20210107	5_91795333_GAATA_G	0.605082	9.793e-06	2092	0.784195857216157	0.161643130194835	0.0419738931290593	0.00864837060441523	0.00353874885553293	0.346337020528119
5_91295333_92295333	ENSG00000249958.1	CCT7P2	Brain_Nucleus_accumbens_basal_ganglia	COVID19_HGI_A2_ALL_leave_UKBB_23andme_20210107	5_91547371_A_G	0.0947281	0.003041	1844	0.762455863900119	0.215935177883098	0.01520574964516	0.00430432252131866	0.00209888605030479	0.0233005806895971
5_91295333_92295333	ENSG00000249958.1	CCT7P2	Pituitary	COVID19_HGI_B2_ALL_eur_leave_ukbb_23andme_20210107	5_92135083_C_T	0.846703	0.0009826	2004	0.82333078150715	0.16235937212731	0.0110306187883809	0.00217411337742384	0.00110511419973495	0.0506096660134101
5_91295333_92295333	ENSG00000249958.1	CCT7P2	Brain_Hippocampus	COVID19_HGI_B2_ALL_eur_leave_23andme_20210107	5_91686872_C_T	0.816614	5.52e-06	1999	0.731115141302795	0.140083895534885	0.100062854035454	0.0191627733131929	0.00957533581367375	0.800481635351269
5_91295333_92295333	ENSG00000249958.1	CCT7P2	Brain_Hypothalamus	COVID19_HGI_C2_ALL_eur_leave_ukbb_23andme_20210107	5_91764429_C_CT	0.0511663	0.001808	2083	0.820282893906575	0.170791682084674	0.00682151066090612	0.00141962727813485	0.000684286069710022	0.0377673420271858
5_91295333_92295333	ENSG00000249958.1	CCT7P2	Adrenal_Gland	COVID19_HGI_B1_ALL_leave_UKBB_23andme_20210107	5_92238737_G_A	0.520553	0.0006775	1808	0.785995241088337	0.133596649167395	0.0636018070718508	0.0108044813235936	0.00600182134882406	0.0514698105375821
5_91295333_92295333	ENSG00000249958.1	CCT7P2	Prostate	COVID19_HGI_B2_ALL_eur_leave_ukbb_23andme_20210107	5_92135083_C_T	0.0867986	0.0009826	1976	0.818703563647833	0.167192528570793	0.0108065638629129	0.00220578381900828	0.00109156009945206	0.0659984218182524
5_91295333_92295333	ENSG00000249958.1	CCT7P2	Adipose_Visceral_Omentum	COVID19_HGI_B2_ALL_eur_leave_23andme_20210107	5_91686872_C_T	0.247324	5.52e-06	2002	0.749715436779951	0.120985519316703	0.102632302795805	0.0165521994287405	0.0101145416788005	0.839174581588489
5_91295333_92295333	ENSG00000249958.1	CCT7P2	Prostate	COVID19_HGI_C2_ALL_eur_leave_23andme_20210107	5_91795333_GAATA_G	0.0400255	9.793e-06	2064	0.776730566615495	0.166054543628662	0.0415070455376307	0.00886680678894409	0.00684103742926914	0.422578541307815
5_91295333_92295333	ENSG00000249958.1	CCT7P2	Adrenal_Gland	COVID19_HGI_C2_ALL_eur_leave_ukbb_23andme_20210107	5_92018157_T_C	0.0821596	0.002476	2091	0.827712443725567	0.163161849795796	0.00705954124912808	0.00139092859589178	0.000675236633616848	0.0198726183319572
5_91295333_92295333	ENSG00000249958.1	CCT7P2	Brain_Hippocampus	COVID19_HGI_B2_ALL_leave_23andme_20210107	5_91686872_C_T	0.816614	5.534e-06	1887	0.744114225961588	0.133917754841409	0.0957620882900335	0.0172252602769259	0.00898067063004311	0.847120282994838
5_91295333_92295333	ENSG00000249958.1	CCT7P2	Brain_Cerebellar_Hemisphere	COVID19_HGI_B1_ALL_leave_23andme_20210107	5_92164452_T_G	0.0906201	0.0007666	1909	0.75145544444653	0.175764503416723	0.0530722178191559	0.0124062248066542	0.0073016095109374	0.0512510738243546
5_91295333_92295333	ENSG00000249958.1	CCT7P2	Brain_Caudate_basal_ganglia	COVID19_HGI_B1_ALL_leave_23andme_20210107	5_92164452_T_G	0.817566	0.0007666	1910	0.755403273866	0.173370206921231	0.0533646387806253	0.0122419288581164	0.00561995157402688	0.0591032359546755
5_91295333_92295333	ENSG00000249958.1	CCT7P2	Nerve_Tibial	COVID19_HGI_A2_ALL_eur_leave_23andme_20210107	5_92068505_C_T	1.13615e-05	0.01991	2118	0.362496686229506	0.620697233166127	0.00526429920671663	0.00901144434546088	0.00253033705219005	0.279348323644222
5_91295333_92295333	ENSG00000249958.1	CCT7P2	Brain_Cerebellar_Hemisphere	COVID19_HGI_A2_ALL_eur_leave_ukbb_23andme_20210107	5_92061897_TGG_T	0.175469	0.004102	2118	0.777239943688187	0.198170360353746	0.0180578805347144	0.00460222994318256	0.00192958548016964	0.0170964236015492
5_91295333_92295333	ENSG00000249958.1	CCT7P2	Brain_Cerebellar_Hemisphere	COVID19_HGI_A2_ALL_eur_leave_23andme_20210107	5_91686872_C_T	0.0778565	0.00321	2115	0.78470102564555	0.199851425438411	0.0113340991206761	0.00288539473667769	0.00122805505868549	0.0238868804156761
5_91295333_92295333	ENSG00000249958.1	CCT7P2	Adrenal_Gland	COVID19_HGI_B2_ALL_leave_23andme_20210107	5_91686872_C_T	0.414495	5.534e-06	1887	0.745570395749263	0.132212711099162	0.0959494867497154	0.017005552366162	0.00926185403569764	0.858357687299632
5_91295333_92295333	ENSG00000249958.1	CCT7P2	Nerve_Tibial	COVID19_HGI_B2_ALL_leave_UKBB_23andme_20210107	5_92232539_A_G	1.11969e-05	0.06683	1740	0.392718257196693	0.59513148865284	0.00400898770444335	0.00607321563364678	0.00206805081237661	0.110121946415409
5_91295333_92295333	ENSG00000249958.1	CCT7P2	Brain_Cerebellar_Hemisphere	COVID19_HGI_C2_ALL_leave_23andme_20210107	5_91795333_GAATA_G	0.362462	8.729e-08	2007	0.22981745671919	0.0560427090477683	0.535897344995499	0.130634976019813	0.0476075132177295	0.807330192586612
5_91295333_92295333	ENSG00000249958.1	CCT7P2	Pituitary	COVID19_HGI_B2_ALL_leave_UKBB_23andme_20210107	5_91324764_T_C	0.0931067	0.001573	1740	0.845964354032377	0.143144922636242	0.00863586205011738	0.00146047262474533	0.000794388656518165	0.0265665107732132
5_91295333_92295333	ENSG00000249958.1	CCT7P2	Brain_Cerebellum	COVID19_HGI_C2_ALL_leave_UKBB_23andme_20210107	5_91747012_CA_C	0.86397	1.704e-05	1962	0.814760843067135	0.147952738907859	0.029905705150349	0.00542863657264267	0.00195207630201479	0.219839581968679
5_91295333_92295333	ENSG00000249958.1	CCT7P2	Brain_Putamen_basal_ganglia	COVID19_HGI_C2_ALL_eur_leave_ukbb_23andme_20210107	5_91764429_C_CT	0.032355	0.001808	2092	0.814443542856075	0.176343108573988	0.00695068141866099	0.00150420130555336	0.000758465845723283	0.0380695710771362
5_91295333_92295333	ENSG00000249958.1	CCT7P2	Brain_Cerebellar_Hemisphere	COVID19_HGI_A2_ALL_leave_23andme_20210107	5_91795333_GAATA_G	0.362462	0.0006036	1840	0.803296116203315	0.182235012833918	0.0108412780046185	0.00245827296593025	0.00116931999221778	0.0367708480898995
5_91295333_92295333	ENSG00000249958.1	CCT7P2	Prostate	COVID19_HGI_A2_ALL_leave_23andme_20210107	5_91795333_GAATA_G	0.0400255	0.0006036	1836	0.827336268882825	0.157991344271208	0.0111489950449697	0.00212765962376205	0.00139573217723549	0.0643215969494557
5_91295333_92295333	ENSG00000249958.1	CCT7P2	Brain_Hypothalamus	COVID19_HGI_C2_ALL_eur_leave_23andme_20210107	5_91795333_GAATA_G	0.84266	9.793e-06	2083	0.783220719294505	0.163074940469394	0.0414743834296387	0.00863181259273075	0.00359814421373143	0.36832647824895
5_91295333_92295333	ENSG00000249958.1	CCT7P2	Nerve_Tibial	COVID19_HGI_C2_ALL_leave_UKBB_23andme_20210107	5_91747012_CA_C	0.32939	1.704e-05	1963	0.357414840675917	0.605578547330371	0.0131198023669629	0.0222276104181968	0.00165919920855296	0.119752429523352
5_91295333_92295333	ENSG00000249958.1	CCT7P2	Brain_Substantia_nigra	COVID19_HGI_B1_ALL_leave_UKBB_23andme_20210107	5_92238737_G_A	0.826902	0.0006775	1804	0.770127370085366	0.149252616558424	0.0622284413707104	0.0120536901858972	0.00633788179960157	0.0468398933061671
5_91295333_92295333	ENSG00000249958.1	CCT7P2	Brain_Hypothalamus	COVID19_HGI_B2_ALL_leave_UKBB_23andme_20210107	5_92135083_C_T	0.231576	0.003574	1740	0.842338530897063	0.146756457887034	0.00859884854208311	0.00149732582951042	0.00080883684430954	0.0237893662773821
5_91295333_92295333	ENSG00000249958.1	CCT7P2	Brain_Cerebellum	COVID19_HGI_B1_ALL_leave_UKBB_23andme_20210107	5_92238737_G_A	0.758846	0.0006775	1807	0.787160950611171	0.132360053455201	0.0636856184204369	0.0107025601286663	0.00609081738452444	0.048839118483329
5_91295333_92295333	ENSG00000249958.1	CCT7P2	Nerve_Tibial	COVID19_HGI_A2_ALL_eur_leave_ukbb_23andme_20210107	5_92068505_C_T	1.13615e-05	0.05943	2121	0.359098066647482	0.614973252877655	0.00838348636018666	0.0143539450215418	0.00319124909313515	0.118854989111035
5_91295333_92295333	ENSG00000249958.1	CCT7P2	Prostate	COVID19_HGI_B2_ALL_leave_UKBB_23andme_20210107	5_92135083_C_T	0.0867986	0.003574	1733	0.839734344861482	0.149468716587044	0.00846571158479101	0.00150603117291115	0.000825195793772425	0.0267739465583707
5_91295333_92295333	ENSG00000249958.1	CCT7P2	Brain_Nucleus_accumbens_basal_ganglia	COVID19_HGI_B1_ALL_eur_leave_23andme_20210107	5_92232724_A_C	0.00158696	0.01302	1965	0.731536405398977	0.214479864770367	0.0377908486392813	0.0110748173240233	0.00511806386735145	0.0327154937638991
5_91295333_92295333	ENSG00000249958.1	CCT7P2	Brain_Caudate_basal_ganglia	COVID19_HGI_B1_ALL_eur_leave_ukbb_23andme_20210107	5_91996699_C_T	0.131881	0.001372	1965	0.727329351332644	0.170393007012579	0.0761803381948428	0.0178386725791287	0.00825863088080514	0.0196834337078796
5_91295333_92295333	ENSG00000249958.1	CCT7P2	Brain_Putamen_basal_ganglia	COVID19_HGI_C2_ALL_leave_UKBB_23andme_20210107	5_91747012_CA_C	0.212596	1.704e-05	1963	0.79889037067703	0.162776227236639	0.0293252618059477	0.00597207097254267	0.00303606930784019	0.239328936528809
5_91295333_92295333	ENSG00000249958.1	CCT7P2	Brain_Hippocampus	COVID19_HGI_B2_ALL_eur_leave_ukbb_23andme_20210107	5_92135083_C_T	0.439841	0.0009826	2001	0.827163577648893	0.158616096479917	0.0110409682420672	0.002116142294237	0.00106321533488656	0.055831328371692
5_91295333_92295333	ENSG00000249958.1	CCT7P2	Adrenal_Gland	COVID19_HGI_B2_ALL_leave_UKBB_23andme_20210107	5_92135083_C_T	0.266058	0.003574	1740	0.85034019740319	0.138802933171095	0.00868053199338762	0.00141618250619617	0.000760154926130572	0.0251589488212958
5_91295333_92295333	ENSG00000249958.1	CCT7P2	Adrenal_Gland	COVID19_HGI_C2_ALL_eur_leave_23andme_20210107	5_91795333_GAATA_G	0.867003	9.793e-06	2091	0.790167423888081	0.155760831563267	0.0422891074735689	0.00833274107697274	0.00344989599811061	0.36441860125953
5_91295333_92295333	ENSG00000249984.1	CTC-529L17.2	Nerve_Tibial	COVID19_HGI_B2_ALL_eur_leave_23andme_20210107	5_91686872_C_T	0.659771	5.52e-06	2002	0.745294096789762	0.126335176483399	0.10202704341021	0.0172855972598373	0.00905808605679122	0.81585462155897
5_91295333_92295333	ENSG00000249984.1	CTC-529L17.2	Prostate	COVID19_HGI_B1_ALL_eur_leave_ukbb_23andme_20210107	5_91952165_C_T	0.0460124	0.001782	1938	0.76111037930887	0.137729982542151	0.079004503509658	0.0142887312846407	0.00786640335468057	0.0255089947712482
5_91295333_92295333	ENSG00000249984.1	CTC-529L17.2	Brain_Substantia_nigra	COVID19_HGI_B2_ALL_eur_leave_ukbb_23andme_20210107	5_92135083_C_T	0.818158	0.0009826	1996	0.83344652445892	0.152351616062949	0.0111235650037114	0.00203230955135072	0.00104598492306852	0.0566811755321176
5_91295333_92295333	ENSG00000249984.1	CTC-529L17.2	Prostate	COVID19_HGI_B1_ALL_leave_UKBB_23andme_20210107	5_92238737_G_A	0.651481	0.0006775	1789	0.78926746117851	0.131209121394342	0.0630235059201653	0.0104711025130406	0.00602880899394163	0.0488538263013211
5_91295333_92295333	ENSG00000249984.1	CTC-529L17.2	Brain_Nucleus_accumbens_basal_ganglia	COVID19_HGI_A2_ALL_leave_23andme_20210107	5_91795333_GAATA_G	0.736074	0.0006036	1840	0.832261572892441	0.153384508441354	0.0112321955780554	0.00206902340808689	0.00105269968006188	0.0351453231430809
5_91295333_92295333	ENSG00000249984.1	CTC-529L17.2	Brain_Cortex	COVID19_HGI_B1_ALL_leave_UKBB_23andme_20210107	5_92238737_G_A	0.187035	0.0006775	1803	0.775099533690626	0.145316006737016	0.0617033518211116	0.011561852701188	0.00631925505005878	0.050497427509903
5_91295333_92295333	ENSG00000249984.1	CTC-529L17.2	Brain_Hypothalamus	COVID19_HGI_B2_ALL_eur_leave_23andme_20210107	5_91686872_C_T	0.997608	5.52e-06	1994	0.718519191450709	0.152848179114027	0.0983104502118245	0.0209038341909486	0.00941834503249098	0.805733167605182
5_91295333_92295333	ENSG00000249984.1	CTC-529L17.2	Brain_Nucleus_accumbens_basal_ganglia	COVID19_HGI_C2_ALL_eur_leave_23andme_20210107	5_91795333_GAATA_G	0.736074	9.793e-06	2091	0.782346800106851	0.163632726735384	0.0418558364501294	0.00875099635683911	0.00341364035079629	0.349442641947136
5_91295333_92295333	ENSG00000249984.1	CTC-529L17.2	Brain_Hypothalamus	COVID19_HGI_B1_ALL_leave_23andme_20210107	5_92164452_T_G	0.443796	0.0007666	1909	0.771690582224402	0.15739558762914	0.0543713983728356	0.0110842432984116	0.0054581884752112	0.0639976278226907
5_91295333_92295333	ENSG00000249984.1	CTC-529L17.2	Brain_Substantia_nigra	COVID19_HGI_B1_ALL_eur_leave_23andme_20210107	5_92238737_G_A	0.578129	0.002928	1954	0.803229082866794	0.144003234836539	0.0413740758262844	0.00741358102213309	0.00398002544824897	0.0200449537578017
5_91295333_92295333	ENSG00000249984.1	CTC-529L17.2	Brain_Substantia_nigra	COVID19_HGI_C2_ALL_leave_23andme_20210107	5_91795333_GAATA_G	0.525195	8.729e-08	2003	0.240670000109483	0.0440728241304399	0.56121737919709	0.102721918674436	0.0513178778885509	0.803668692695835
5_91295333_92295333	ENSG00000249984.1	CTC-529L17.2	Cells_Transformed_fibroblasts	COVID19_HGI_C2_ALL_eur_leave_23andme_20210107	5_91795333_GAATA_G	0.302621	9.793e-06	2092	0.789986476676309	0.155764955229565	0.0422838346317272	0.00833365038033723	0.00363108308206122	0.384897776664499
5_91295333_92295333	ENSG00000249984.1	CTC-529L17.2	Brain_Caudate_basal_ganglia	COVID19_HGI_B2_ALL_leave_23andme_20210107	5_91686872_C_T	0.938108	5.534e-06	1886	0.735186559608736	0.143083424350645	0.0946104896716301	0.0184045607734394	0.00871496559555028	0.842180868443867
5_91295333_92295333	ENSG00000249984.1	CTC-529L17.2	Cells_Transformed_fibroblasts	COVID19_HGI_B1_ALL_eur_leave_23andme_20210107	5_92238737_G_A	0.994764	0.002928	1966	0.798394480773281	0.148872829541809	0.0412661057793827	0.0076909192254927	0.0037756646800353	0.0192253759307459
5_91295333_92295333	ENSG00000249984.1	CTC-529L17.2	Brain_Nucleus_accumbens_basal_ganglia	COVID19_HGI_B2_ALL_eur_leave_23andme_20210107	5_91686872_C_T	0.893473	5.52e-06	2001	0.726264164530179	0.145227695842604	0.0994172193558146	0.0198707827584909	0.0092201375129111	0.806207767296563
5_91295333_92295333	ENSG00000249984.1	CTC-529L17.2	Brain_Anterior_cingulate_cortex_BA24	COVID19_HGI_A2_ALL_eur_leave_23andme_20210107	5_91686872_C_T	0.871477	0.00321	2115	0.802800135198171	0.181850639545756	0.0115718575551405	0.00262010499781611	0.00115726270311563	0.0219662685867139
5_91295333_92295333	ENSG00000249984.1	CTC-529L17.2	Cells_Transformed_fibroblasts	COVID19_HGI_B2_ALL_leave_UKBB_23andme_20210107	5_92135083_C_T	0.12449	0.003574	1740	0.854878627787876	0.134275134736094	0.00872686167446625	0.00136997211053657	0.000749403691027634	0.0302095073797349
5_91295333_92295333	ENSG00000249984.1	CTC-529L17.2	Nerve_Tibial	COVID19_HGI_C2_ALL_leave_UKBB_23andme_20210107	5_91747012_CA_C	0.448801	1.704e-05	1963	0.826084572304769	0.136729230299403	0.030323492741766	0.00501714154980551	0.00184556310425673	0.213012315698341
5_91295333_92295333	ENSG00000249984.1	CTC-529L17.2	Brain_Cortex	COVID19_HGI_B1_ALL_leave_23andme_20210107	5_92164452_T_G	0.92584	0.0007666	1905	0.775389571551946	0.153531730714988	0.054593099708759	0.0108040757802762	0.00568152224403084	0.0578452211609403
5_91295333_92295333	ENSG00000249984.1	CTC-529L17.2	Nerve_Tibial	COVID19_HGI_B1_ALL_eur_leave_23andme_20210107	5_92238737_G_A	0.491721	0.002928	1966	0.811801108181371	0.13540097209785	0.0419590455705386	0.00699453926091085	0.00384433488932931	0.0198858177773796
5_91295333_92295333	ENSG00000249984.1	CTC-529L17.2	Brain_Frontal_Cortex_BA9	COVID19_HGI_B1_ALL_eur_leave_ukbb_23andme_20210107	5_91996699_C_T	0.132829	0.001372	1964	0.756827790696773	0.141255293736513	0.0792577112940706	0.0147848849151051	0.00787431935753849	0.0215962788591192
5_91295333_92295333	ENSG00000249984.1	CTC-529L17.2	Brain_Hypothalamus	COVID19_HGI_B1_ALL_leave_UKBB_23andme_20210107	5_92238737_G_A	0.0749901	0.0006775	1806	0.771393855286693	0.149043195811071	0.0614403529203006	0.0118648071519171	0.00625778883001814	0.0504531127190986
5_91295333_92295333	ENSG00000249984.1	CTC-529L17.2	Brain_Caudate_basal_ganglia	COVID19_HGI_B2_ALL_eur_leave_ukbb_23andme_20210107	5_92135083_C_T	0.868096	0.0009826	2003	0.817127776473976	0.168567930983046	0.0109443279370896	0.00225663746869768	0.00110332713719096	0.0504734552011207
5_91295333_92295333	ENSG00000249984.1	CTC-529L17.2	Brain_Cortex	COVID19_HGI_C2_ALL_leave_UKBB_23andme_20210107	5_91747012_CA_C	0.250846	1.704e-05	1959	0.799371059618689	0.162623111456796	0.0293296264018103	0.00596407268922539	0.00271212983347924	0.241429713979951
5_91295333_92295333	ENSG00000249984.1	CTC-529L17.2	Nerve_Tibial	COVID19_HGI_B1_ALL_leave_23andme_20210107	5_92171042_C_T	0.10836	0.0005063	1911	0.799803912353129	0.128484161987606	0.0565152698996163	0.00907274777594167	0.00612390798370715	0.0787470407919269
5_91295333_92295333	ENSG00000249984.1	CTC-529L17.2	Brain_Frontal_Cortex_BA9	COVID19_HGI_B1_ALL_leave_23andme_20210107	5_92164452_T_G	0.97037	0.0007666	1910	0.786738638212678	0.142383842416299	0.0555782913517371	0.0100533050280218	0.005245922991264	0.0644784905952527
5_91295333_92295333	ENSG00000249984.1	CTC-529L17.2	Brain_Frontal_Cortex_BA9	COVID19_HGI_B1_ALL_eur_leave_23andme_20210107	5_92238737_G_A	0.723025	0.002928	1964	0.798134423952963	0.148964815883549	0.041208328290159	0.00768716912139437	0.0040052627519342	0.0198670684415599
5_91295333_92295333	ENSG00000249984.1	CTC-529L17.2	Brain_Anterior_cingulate_cortex_BA24	COVID19_HGI_A2_ALL_eur_leave_ukbb_23andme_20210107	5_92061897_TGG_T	0.105871	0.004102	2118	0.795147253682842	0.180339086416417	0.0184480572102735	0.00418212869236413	0.00188347399810307	0.0187050418994205
5_91295333_92295333	ENSG00000249984.1	CTC-529L17.2	Brain_Frontal_Cortex_BA9	COVID19_HGI_B1_ALL_leave_UKBB_23andme_20210107	5_92238737_G_A	0.723025	0.0006775	1807	0.785063069000009	0.13439096193865	0.0635107263926896	0.0108659095486544	0.00616933311999704	0.0496771345825369
5_91295333_92295333	ENSG00000249984.1	CTC-529L17.2	Cells_Transformed_fibroblasts	COVID19_HGI_B2_ALL_leave_23andme_20210107	5_91686872_C_T	0.0760465	5.534e-06	1887	0.743683341990115	0.132490449978177	0.0957066366570995	0.0170394770994149	0.0110800942751936	0.889557016204008
5_91295333_92295333	ENSG00000249984.1	CTC-529L17.2	Nerve_Tibial	COVID19_HGI_A2_ALL_leave_UKBB_23andme_20210107	5_91547371_A_G	0.348173	0.003041	1844	0.848578578470201	0.130409647669898	0.0169233053733245	0.00259928621689724	0.00148918226967921	0.0296235450984671
5_91295333_92295333	ENSG00000249984.1	CTC-529L17.2	Nerve_Tibial	COVID19_HGI_B1_ALL_leave_UKBB_23andme_20210107	5_92238737_G_A	0.491721	0.0006775	1808	0.79854113498865	0.121135906602374	0.064617005996321	0.00979626487847191	0.00590968753418336	0.049825223589229
5_91295333_92295333	ENSG00000249984.1	CTC-529L17.2	Brain_Caudate_basal_ganglia	COVID19_HGI_A2_ALL_eur_leave_ukbb_23andme_20210107	5_92061897_TGG_T	0.392506	0.004102	2119	0.801043249338848	0.174381747276647	0.0186205012785809	0.00405165549847066	0.00190284660745263	0.0168339629600334
5_91295333_92295333	ENSG00000249984.1	CTC-529L17.2	Brain_Nucleus_accumbens_basal_ganglia	COVID19_HGI_B1_ALL_eur_leave_ukbb_23andme_20210107	5_91839594_G_C	0.0070098	0.001491	1965	0.75050196040441	0.147256739397333	0.0786074328703286	0.0154154244889421	0.00821844283898605	0.0407411214828823
5_91295333_92295333	ENSG00000249984.1	CTC-529L17.2	Brain_Substantia_nigra	COVID19_HGI_A2_ALL_leave_UKBB_23andme_20210107	5_91547371_A_G	0.853577	0.003041	1841	0.839064915223374	0.139913435199089	0.0167114359637496	0.00278509409238466	0.0015251195214031	0.028800384363629
5_91295333_92295333	ENSG00000249984.1	CTC-529L17.2	Brain_Hypothalamus	COVID19_HGI_A2_ALL_eur_leave_ukbb_23andme_20210107	5_92061897_TGG_T	0.126231	0.004102	2111	0.796872385427322	0.178627867761506	0.0184646603442228	0.00413716244065208	0.00189792402629817	0.018116110097691
5_91295333_92295333	ENSG00000249984.1	CTC-529L17.2	Brain_Caudate_basal_ganglia	COVID19_HGI_B1_ALL_leave_UKBB_23andme_20210107	5_92238737_G_A	0.952862	0.0006775	1807	0.774713462205171	0.144643194864755	0.0626734547499716	0.0116951983973685	0.00627468978273446	0.0480424673814707
5_91295333_92295333	ENSG00000249984.1	CTC-529L17.2	Brain_Anterior_cingulate_cortex_BA24	COVID19_HGI_A2_ALL_leave_UKBB_23andme_20210107	5_91547371_A_G	0.727726	0.003041	1843	0.816395585295357	0.162499010602642	0.0162707972338795	0.00323701430078957	0.00159759256733171	0.026349570224049
5_91295333_92295333	ENSG00000249984.1	CTC-529L17.2	Brain_Hypothalamus	COVID19_HGI_B2_ALL_eur_leave_ukbb_23andme_20210107	5_92135083_C_T	0.135426	0.0009826	1996	0.812771083231104	0.173018323363042	0.01080760206378	0.00229956059043435	0.00110343075163958	0.0600464051545003
5_91295333_92295333	ENSG00000249984.1	CTC-529L17.2	Brain_Cortex	COVID19_HGI_C2_ALL_eur_leave_23andme_20210107	5_91795333_GAATA_G	0.0313828	9.793e-06	2082	0.77491938497923	0.167390540453583	0.0414365010749287	0.00894339933690391	0.00731017415535524	0.474234323008465
5_91295333_92295333	ENSG00000249984.1	CTC-529L17.2	Brain_Nucleus_accumbens_basal_ganglia	COVID19_HGI_B1_ALL_leave_UKBB_23andme_20210107	5_92238737_G_A	0.968113	0.0006775	1807	0.778701599623853	0.140683599626652	0.0629960906176058	0.0113749024423921	0.00624380768949728	0.0479418602412242
5_91295333_92295333	ENSG00000249984.1	CTC-529L17.2	Brain_Caudate_basal_ganglia	COVID19_HGI_A2_ALL_eur_leave_23andme_20210107	5_91686872_C_T	0.938108	0.00321	2116	0.808738249813714	0.175837894810567	0.0116870581371147	0.0025398324719297	0.00119696476667495	0.0209242207148377
5_91295333_92295333	ENSG00000249984.1	CTC-529L17.2	Brain_Substantia_nigra	COVID19_HGI_C2_ALL_leave_UKBB_23andme_20210107	5_91747012_CA_C	0.561794	1.704e-05	1958	0.816515714957253	0.1457369487148	0.0299588573378033	0.00534480485447597	0.00244367413566772	0.230218353387938
5_91295333_92295333	ENSG00000249984.1	CTC-529L17.2	Brain_Frontal_Cortex_BA9	COVID19_HGI_A2_ALL_leave_UKBB_23andme_20210107	5_91547371_A_G	0.889192	0.003041	1844	0.83372026978217	0.145140309212791	0.0166269843234672	0.00289293126112717	0.00161950542044428	0.0258211659926616
5_91295333_92295333	ENSG00000249984.1	CTC-529L17.2	Brain_Cortex	COVID19_HGI_B1_ALL_eur_leave_ukbb_23andme_20210107	5_91996699_C_T	0.0381329	0.001372	1957	0.747384491302569	0.151996783334906	0.0770939856821535	0.015670873716049	0.00785386596432279	0.02470210128986
5_91295333_92295333	ENSG00000249984.1	CTC-529L17.2	Brain_Substantia_nigra	COVID19_HGI_C2_ALL_eur_leave_ukbb_23andme_20210107	5_91764429_C_CT	0.720511	0.001808	2080	0.83236408157249	0.158755167508751	0.00691273730435016	0.00131780260668577	0.000650211007723259	0.0217796215538311
5_91295333_92295333	ENSG00000249984.1	CTC-529L17.2	Nerve_Tibial	COVID19_HGI_B1_ALL_eur_leave_ukbb_23andme_20210107	5_91838769_T_A	0.133195	0.002258	1966	0.770294955853879	0.1284781269372	0.0807059464692454	0.0134539439226426	0.0070670268170333	0.0176570073209467
5_91295333_92295333	ENSG00000249984.1	CTC-529L17.2	Prostate	COVID19_HGI_A2_ALL_eur_leave_ukbb_23andme_20210107	5_91726168_A_G	0.0319196	0.002928	2093	0.816192380702269	0.159546990659152	0.0186948461650074	0.00365250266057635	0.00191327981299627	0.0253243159154774
5_91295333_92295333	ENSG00000249984.1	CTC-529L17.2	Brain_Cortex	COVID19_HGI_C2_ALL_leave_23andme_20210107	5_91795333_GAATA_G	0.0313828	8.729e-08	2003	0.221507518685659	0.0460812797414412	0.516526634476331	0.107346994765543	0.108537572331026	0.831711504303529
5_91295333_92295333	ENSG00000249984.1	CTC-529L17.2	Brain_Hypothalamus	COVID19_HGI_C2_ALL_leave_23andme_20210107	5_91795333_GAATA_G	0.608325	8.729e-08	2006	0.235715175609426	0.050366790079019	0.549665204503816	0.117403679426777	0.0468491503809618	0.804221604185759
5_91295333_92295333	ENSG00000249984.1	CTC-529L17.2	Brain_Substantia_nigra	COVID19_HGI_A2_ALL_eur_leave_23andme_20210107	5_91686872_C_T	0.532079	0.00321	2105	0.825276481747185	0.159422786539692	0.011900041565866	0.00229768755830539	0.00110300258895155	0.0245172859379876
5_91295333_92295333	ENSG00000249984.1	CTC-529L17.2	Brain_Substantia_nigra	COVID19_HGI_A2_ALL_eur_leave_ukbb_23andme_20210107	5_92061897_TGG_T	0.31091	0.004102	2107	0.817556758946979	0.158087568276401	0.0189453585245372	0.0036616369243353	0.00174867732774808	0.0190173147009319
5_91295333_92295333	ENSG00000249984.1	CTC-529L17.2	Brain_Substantia_nigra	COVID19_HGI_B2_ALL_leave_UKBB_23andme_20210107	5_92135083_C_T	0.818158	0.003574	1736	0.854720219615506	0.134433954142788	0.00870403261359515	0.00136823292162495	0.000773560706486297	0.0235011475736237
5_91295333_92295333	ENSG00000249984.1	CTC-529L17.2	Brain_Substantia_nigra	COVID19_HGI_B2_ALL_eur_leave_23andme_20210107	5_91686872_C_T	0.532079	5.52e-06	1994	0.736548300626407	0.134497124189138	0.100803332677095	0.018397400641037	0.00975384186632326	0.81795828818567
5_91295333_92295333	ENSG00000249984.1	CTC-529L17.2	Prostate	COVID19_HGI_B1_ALL_eur_leave_23andme_20210107	5_92238737_G_A	0.651481	0.002928	1938	0.802184767998981	0.14516277414638	0.0410842244762655	0.00743043368126485	0.00413779969710868	0.018476061708606
5_91295333_92295333	ENSG00000249984.1	CTC-529L17.2	Brain_Frontal_Cortex_BA9	COVID19_HGI_A2_ALL_eur_leave_ukbb_23andme_20210107	5_91741030_TG_T	0.0898132	0.00109	2117	0.812072857381584	0.163400849188316	0.0188621328238168	0.00379346428242699	0.00187069632385694	0.0212222125422747
5_91295333_92295333	ENSG00000249984.1	CTC-529L17.2	Brain_Nucleus_accumbens_basal_ganglia	COVID19_HGI_A2_ALL_eur_leave_ukbb_23andme_20210107	5_91465638_G_A	0.0082401	0.00436	2119	0.804832033442456	0.170598575928198	0.0187085727520047	0.00396372024427319	0.00189709763306892	0.022280279801404
5_91295333_92295333	ENSG00000249984.1	CTC-529L17.2	Brain_Nucleus_accumbens_basal_ganglia	COVID19_HGI_A2_ALL_eur_leave_23andme_20210107	5_91686872_C_T	0.893473	0.00321	2116	0.812657280531972	0.171995579279903	0.011743691961292	0.0024843851588901	0.00111906306794333	0.0224846663354274
5_91295333_92295333	ENSG00000249984.1	CTC-529L17.2	Brain_Hypothalamus	COVID19_HGI_C2_ALL_eur_leave_ukbb_23andme_20210107	5_91764429_C_CT	0.322782	0.001808	2083	0.811424921812744	0.179614471955026	0.00674784735338022	0.00149296249834473	0.000719796380504793	0.0211877115113863
5_91295333_92295333	ENSG00000249984.1	CTC-529L17.2	Cells_Transformed_fibroblasts	COVID19_HGI_B1_ALL_leave_UKBB_23andme_20210107	5_92238737_G_A	0.994764	0.0006775	1808	0.784745721540353	0.134806998095922	0.0635006974250375	0.0109023789474775	0.00604420399120978	0.0462212864585882
5_91295333_92295333	ENSG00000249984.1	CTC-529L17.2	Prostate	COVID19_HGI_C2_ALL_leave_23andme_20210107	5_91795333_GAATA_G	0.729819	8.729e-08	1984	0.242185061290651	0.0447303906611844	0.564736317030668	0.10425993420036	0.0440882968171368	0.807485787304776
5_91295333_92295333	ENSG00000249984.1	CTC-529L17.2	Brain_Caudate_basal_ganglia	COVID19_HGI_C2_ALL_leave_UKBB_23andme_20210107	5_91747012_CA_C	0.84627	1.704e-05	1962	0.800938762789782	0.161685228531882	0.0293969139166477	0.00593229795658117	0.00204679680510709	0.212668468880723
5_91295333_92295333	ENSG00000249984.1	CTC-529L17.2	Brain_Anterior_cingulate_cortex_BA24	COVID19_HGI_B2_ALL_leave_UKBB_23andme_20210107	5_91751782_C_T	0.0944223	0.001156	1740	0.832419648137592	0.156622045396516	0.00849759356272873	0.00159798286150648	0.000862730041656745	0.0267061264748895
5_91295333_92295333	ENSG00000249984.1	CTC-529L17.2	Prostate	COVID19_HGI_B2_ALL_eur_leave_23andme_20210107	5_91686872_C_T	0.126255	5.52e-06	1974	0.735030949565233	0.135497740613533	0.100496711335454	0.0185153965230225	0.0104592019627573	0.825925196910205
5_91295333_92295333	ENSG00000249984.1	CTC-529L17.2	Brain_Caudate_basal_ganglia	COVID19_HGI_A2_ALL_leave_UKBB_23andme_20210107	5_91547371_A_G	0.159803	0.003041	1844	0.822668384083928	0.156154882557732	0.016406575228343	0.00311255813689745	0.00165759999309983	0.0299763947628936
5_91295333_92295333	ENSG00000249984.1	CTC-529L17.2	Brain_Frontal_Cortex_BA9	COVID19_HGI_B2_ALL_leave_23andme_20210107	5_91686872_C_T	0.663574	5.534e-06	1886	0.744887903172313	0.132979774975365	0.0958589467510295	0.0171038767923334	0.0091694983089593	0.837126471099264
5_91295333_92295333	ENSG00000249984.1	CTC-529L17.2	Brain_Cortex	COVID19_HGI_B2_ALL_leave_23andme_20210107	5_91686872_C_T	0.763421	5.534e-06	1883	0.733856135225977	0.143840931869886	0.0944329164981152	0.0185001418079571	0.00936987459806515	0.817311356179491
5_91295333_92295333	ENSG00000249984.1	CTC-529L17.2	Brain_Caudate_basal_ganglia	COVID19_HGI_A2_ALL_leave_23andme_20210107	5_91795333_GAATA_G	0.2181	0.0006036	1840	0.828619661184313	0.157005101276464	0.0111830443665661	0.00211786527201472	0.00107432790064286	0.047906147617828
5_91295333_92295333	ENSG00000249984.1	CTC-529L17.2	Brain_Cortex	COVID19_HGI_B2_ALL_leave_UKBB_23andme_20210107	5_91324764_T_C	0.131873	0.001573	1736	0.837832917987629	0.151186612995073	0.00854412156077876	0.00154088783876943	0.000895459617749894	0.0201687759663113
5_91295333_92295333	ENSG00000249984.1	CTC-529L17.2	Brain_Caudate_basal_ganglia	COVID19_HGI_C2_ALL_leave_23andme_20210107	5_91795333_GAATA_G	0.2181	8.729e-08	2008	0.234928941294173	0.0485666794375164	0.547831156598717	0.11319723788625	0.0554759847833435	0.82183889835326
5_91295333_92295333	ENSG00000249984.1	CTC-529L17.2	Brain_Anterior_cingulate_cortex_BA24	COVID19_HGI_B1_ALL_leave_23andme_20210107	5_92164452_T_G	0.979469	0.0007666	1910	0.770223722076827	0.158667569408672	0.0543987878526895	0.0112007458390981	0.00550917482271315	0.0613446950305422
5_91295333_92295333	ENSG00000249984.1	CTC-529L17.2	Brain_Nucleus_accumbens_basal_ganglia	COVID19_HGI_B2_ALL_leave_UKBB_23andme_20210107	5_92135083_C_T	0.0213477	0.003574	1740	0.842333051121869	0.146735045638325	0.0085987926028672	0.00149708005300764	0.000836030583931333	0.0306263489319163
5_91295333_92295333	ENSG00000249984.1	CTC-529L17.2	Brain_Caudate_basal_ganglia	COVID19_HGI_B1_ALL_leave_23andme_20210107	5_92164452_T_G	0.259439	0.0007666	1910	0.776016281793316	0.152793350083194	0.054820822199839	0.0107883380367862	0.00558120788686501	0.0645740797616381
5_91295333_92295333	ENSG00000249984.1	CTC-529L17.2	Cells_Transformed_fibroblasts	COVID19_HGI_A2_ALL_leave_UKBB_23andme_20210107	5_91547371_A_G	0.940569	0.003041	1844	0.839932453916365	0.139098688375844	0.0167508746640976	0.00277261662399379	0.00144536641969953	0.0271674147505623
5_91295333_92295333	ENSG00000249984.1	CTC-529L17.2	Brain_Substantia_nigra	COVID19_HGI_C2_ALL_eur_leave_23andme_20210107	5_91795333_GAATA_G	0.525195	9.793e-06	2080	0.794468935929982	0.151527500761191	0.0420588544532002	0.00801787592353692	0.00392683293208939	0.380590653907445
5_91295333_92295333	ENSG00000249984.1	CTC-529L17.2	Cells_Transformed_fibroblasts	COVID19_HGI_A2_ALL_leave_23andme_20210107	5_91795333_GAATA_G	0.302621	0.0006036	1840	0.845867260034978	0.139868500100309	0.0114158178236767	0.0018867024469443	0.000961719594091762	0.0453663165145727
5_91295333_92295333	ENSG00000249984.1	CTC-529L17.2	Brain_Caudate_basal_ganglia	COVID19_HGI_B2_ALL_eur_leave_23andme_20210107	5_91686872_C_T	0.938108	5.52e-06	2001	0.722447626885966	0.148919924856752	0.0988947792043032	0.0203760650203316	0.00936160403264682	0.790014308936705
5_91295333_92295333	ENSG00000249984.1	CTC-529L17.2	Brain_Hypothalamus	COVID19_HGI_C2_ALL_leave_UKBB_23andme_20210107	5_91747012_CA_C	0.50249	1.704e-05	1963	0.795774762477736	0.166581101517247	0.0292108956432268	0.00611245364694936	0.00232078671484097	0.227057142151302
5_91295333_92295333	ENSG00000249984.1	CTC-529L17.2	Prostate	COVID19_HGI_C2_ALL_leave_UKBB_23andme_20210107	5_91747012_CA_C	0.820208	1.704e-05	1941	0.815617188188339	0.147071167984208	0.0298668911218721	0.00538350274373933	0.00206124996184166	0.218394649495598
5_91295333_92295333	ENSG00000249984.1	CTC-529L17.2	Prostate	COVID19_HGI_A2_ALL_eur_leave_23andme_20210107	5_91686872_C_T	0.126255	0.00321	2090	0.82403132531762	0.16083576200376	0.0117416399300525	0.00229065158205933	0.00110062116650859	0.0266184840666642
5_91295333_92295333	ENSG00000249984.1	CTC-529L17.2	Brain_Hypothalamus	COVID19_HGI_B1_ALL_eur_leave_23andme_20210107	5_92238737_G_A	0.0749901	0.002928	1958	0.783517663142222	0.163536088352426	0.0402328474976383	0.00839309408787111	0.00432030691984228	0.0189568175834123
5_91295333_92295333	ENSG00000249984.1	CTC-529L17.2	Cells_Transformed_fibroblasts	COVID19_HGI_B1_ALL_eur_leave_ukbb_23andme_20210107	5_92000041_T_C	0.12403	0.001381	1966	0.757173971390386	0.141186636795282	0.0793312244076676	0.0147849937249156	0.00752317368174879	0.0253265097613625
5_91295333_92295333	ENSG00000249984.1	CTC-529L17.2	Brain_Frontal_Cortex_BA9	COVID19_HGI_A2_ALL_leave_23andme_20210107	5_91795333_GAATA_G	0.13833	0.0006036	1840	0.839683509785513	0.145880302368501	0.0113323619794204	0.00196766323957805	0.00113616262698805	0.0528089281817643
5_91295333_92295333	ENSG00000249984.1	CTC-529L17.2	Nerve_Tibial	COVID19_HGI_A2_ALL_leave_23andme_20210107	5_91795333_GAATA_G	0.287794	0.0006036	1840	0.854608673600536	0.131123281696157	0.0115337918717345	0.00176867318876641	0.000965579642805081	0.0454629340555113
5_91295333_92295333	ENSG00000249984.1	CTC-529L17.2	Brain_Hypothalamus	COVID19_HGI_B1_ALL_eur_leave_ukbb_23andme_20210107	5_91839594_G_C	0.0143769	0.001491	1958	0.74377815777157	0.155241644503753	0.0767334431991108	0.0160075926909795	0.00823916183458678	0.0308093855290129
5_91295333_92295333	ENSG00000249984.1	CTC-529L17.2	Brain_Caudate_basal_ganglia	COVID19_HGI_C2_ALL_eur_leave_ukbb_23andme_20210107	5_91764429_C_CT	0.198695	0.001808	2091	0.815458849680895	0.175338808020611	0.00695388875817033	0.00149446132912923	0.000753992211193887	0.0230073686502431
5_91295333_92295333	ENSG00000249984.1	CTC-529L17.2	Brain_Cortex	COVID19_HGI_A2_ALL_eur_leave_23andme_20210107	5_91795333_GAATA_G	0.0313828	0.001537	2108	0.807939282485713	0.176554500304536	0.0116850255745177	0.00255219497777329	0.00126899665745995	0.0350205303546455
5_91295333_92295333	ENSG00000249984.1	CTC-529L17.2	Brain_Anterior_cingulate_cortex_BA24	COVID19_HGI_B1_ALL_eur_leave_23andme_20210107	5_92238737_G_A	0.0372629	0.002928	1966	0.781841300696058	0.164988433521938	0.0404105321293868	0.00852341550566908	0.00423631814694844	0.021049306519134
5_91295333_92295333	ENSG00000249984.1	CTC-529L17.2	Brain_Anterior_cingulate_cortex_BA24	COVID19_HGI_B2_ALL_eur_leave_23andme_20210107	5_91686872_C_T	0.871477	5.52e-06	2001	0.716922203383927	0.154421994189887	0.0981390358696856	0.0211293436071928	0.00938742294930833	0.799397223744812
5_91295333_92295333	ENSG00000249984.1	CTC-529L17.2	Brain_Nucleus_accumbens_basal_ganglia	COVID19_HGI_C2_ALL_leave_23andme_20210107	5_91795333_GAATA_G	0.736074	8.729e-08	2008	0.239467884075938	0.0481255535210792	0.558415524195878	0.112182242878207	0.0418087953288988	0.795562189270088
5_91295333_92295333	ENSG00000249984.1	CTC-529L17.2	Brain_Frontal_Cortex_BA9	COVID19_HGI_B2_ALL_eur_leave_ukbb_23andme_20210107	5_92135083_C_T	0.555223	0.0009826	2002	0.828290303251392	0.157451487312828	0.0110666569049074	0.00210259568417656	0.00108895684669603	0.0529183469045042
5_91295333_92295333	ENSG00000249984.1	CTC-529L17.2	Nerve_Tibial	COVID19_HGI_C2_ALL_leave_23andme_20210107	5_91795333_GAATA_G	0.287794	8.729e-08	2009	0.244295278006353	0.041523412320722	0.569675557177871	0.0967812983693061	0.0477244541257481	0.821551306794692
5_91295333_92295333	ENSG00000249984.1	CTC-529L17.2	Cells_Transformed_fibroblasts	COVID19_HGI_A2_ALL_eur_leave_23andme_20210107	5_91686872_C_T	0.0760465	0.00321	2118	0.820771512480361	0.163878865049489	0.0119195208844209	0.00237885293268186	0.00105124865304734	0.0320992732189828
5_91295333_92295333	ENSG00000249984.1	CTC-529L17.2	Brain_Caudate_basal_ganglia	COVID19_HGI_B2_ALL_leave_UKBB_23andme_20210107	5_92135083_C_T	0.868096	0.003574	1740	0.838070781536486	0.151047552825748	0.0085552820554259	0.00154115424245144	0.000785229339888751	0.0217487601118094
5_91295333_92295333	ENSG00000249984.1	CTC-529L17.2	Brain_Cortex	COVID19_HGI_A2_ALL_leave_UKBB_23andme_20210107	5_91547371_A_G	0.802725	0.003041	1840	0.821533181473212	0.157306332458215	0.016368886510658	0.00313263866881694	0.0016589608890983	0.0244430697866272
5_91295333_92295333	ENSG00000249984.1	CTC-529L17.2	Brain_Nucleus_accumbens_basal_ganglia	COVID19_HGI_B2_ALL_eur_leave_ukbb_23andme_20210107	5_92135083_C_T	0.0213477	0.0009826	2003	0.821342094610395	0.164379367376779	0.0110007730623736	0.00220056341632104	0.0010772015341317	0.0775153492746983
5_91295333_92295333	ENSG00000249984.1	CTC-529L17.2	Cells_Transformed_fibroblasts	COVID19_HGI_C2_ALL_leave_23andme_20210107	5_91795333_GAATA_G	0.302621	8.729e-08	2009	0.240372077105625	0.0455233386027712	0.560526990421762	0.106109038007708	0.0474685558621338	0.816093815870471
5_91295333_92295333	ENSG00000249984.1	CTC-529L17.2	Brain_Frontal_Cortex_BA9	COVID19_HGI_A2_ALL_eur_leave_23andme_20210107	5_91686872_C_T	0.663574	0.00321	2114	0.819884725435678	0.164735337826516	0.0118390825494047	0.00237760440233212	0.00116324978606914	0.0225307022624104
5_91295333_92295333	ENSG00000249984.1	CTC-529L17.2	Nerve_Tibial	COVID19_HGI_B2_ALL_eur_leave_ukbb_23andme_20210107	5_92135083_C_T	0.364135	0.0009826	2004	0.842830332787701	0.142957702400483	0.0112918650839786	0.00191427774746898	0.0010058219803692	0.0587294901896011
5_91295333_92295333	ENSG00000249984.1	CTC-529L17.2	Brain_Caudate_basal_ganglia	COVID19_HGI_C2_ALL_eur_leave_23andme_20210107	5_91795333_GAATA_G	0.2181	9.793e-06	2091	0.778007938102596	0.167286166004409	0.0416237057653679	0.00894573386172281	0.00413645626590458	0.400691956570713
5_91295333_92295333	ENSG00000249984.1	CTC-529L17.2	Cells_Transformed_fibroblasts	COVID19_HGI_C2_ALL_leave_UKBB_23andme_20210107	5_91747012_CA_C	0.941641	1.704e-05	1963	0.812662715364505	0.150320902578588	0.0298308100369267	0.0055162339748809	0.00166933804509962	0.197818802699671
5_91295333_92295333	ENSG00000249984.1	CTC-529L17.2	Prostate	COVID19_HGI_B1_ALL_leave_23andme_20210107	5_92164452_T_G	0.523709	0.0007666	1892	0.79006614349555	0.13915406774441	0.0555919568725139	0.00978598967148154	0.00540184221604453	0.0630655294348639
5_91295333_92295333	ENSG00000249984.1	CTC-529L17.2	Brain_Cortex	COVID19_HGI_C2_ALL_eur_leave_ukbb_23andme_20210107	5_91764429_C_CT	0.370424	0.001808	2082	0.814853148479102	0.176016643225251	0.00692546754817086	0.00149526259100675	0.000709478156468772	0.0198940296910634
5_91295333_92295333	ENSG00000249984.1	CTC-529L17.2	Brain_Nucleus_accumbens_basal_ganglia	COVID19_HGI_B1_ALL_leave_23andme_20210107	5_92164452_T_G	0.557296	0.0007666	1910	0.779941156623262	0.149069606129303	0.0550980906931132	0.010525493769558	0.00536565278476385	0.0647237991756989
5_91295333_92295333	ENSG00000249984.1	CTC-529L17.2	Brain_Nucleus_accumbens_basal_ganglia	COVID19_HGI_C2_ALL_leave_UKBB_23andme_20210107	5_91750808_T_TA	0.290798	1.901e-05	1962	0.804253821149621	0.157942659201263	0.0295185867457831	0.00579449051547421	0.00249044238785892	0.226222287509616
5_91295333_92295333	ENSG00000249984.1	CTC-529L17.2	Brain_Cortex	COVID19_HGI_A2_ALL_eur_leave_ukbb_23andme_20210107	5_92061897_TGG_T	0.621148	0.004102	2111	0.80032531668326	0.175124112551758	0.0186225179601535	0.00407305286973779	0.00185499993509123	0.0167673679431153
5_91295333_92295333	ENSG00000249984.1	CTC-529L17.2	Brain_Hypothalamus	COVID19_HGI_A2_ALL_eur_leave_23andme_20210107	5_91686872_C_T	0.997608	0.00321	2108	0.804575036247888	0.180085403943553	0.0115860813404453	0.00259211340026319	0.00116136506785113	0.0221344675300373
5_91295333_92295333	ENSG00000249984.1	CTC-529L17.2	Cells_Transformed_fibroblasts	COVID19_HGI_C2_ALL_eur_leave_ukbb_23andme_20210107	5_92066347_T_C	0.631754	0.009622	2092	0.82769896634428	0.163200885385536	0.0070638067869497	0.00139215629989427	0.000644185183339726	0.0163554078564331
5_91295333_92295333	ENSG00000249984.1	CTC-529L17.2	Brain_Anterior_cingulate_cortex_BA24	COVID19_HGI_A2_ALL_leave_23andme_20210107	5_91795333_GAATA_G	0.912048	0.0006036	1839	0.822283460670894	0.163381494440286	0.011091698861755	0.0022027959888076	0.00104055003825763	0.0367851388084672
5_91295333_92295333	ENSG00000249984.1	CTC-529L17.2	Prostate	COVID19_HGI_B2_ALL_eur_leave_ukbb_23andme_20210107	5_92135083_C_T	0.616449	0.0009826	1976	0.832329271255594	0.153582577251831	0.010986417824687	0.00202615381427246	0.00107557985361647	0.0531385957205399
5_91295333_92295333	ENSG00000249984.1	CTC-529L17.2	Brain_Nucleus_accumbens_basal_ganglia	COVID19_HGI_C2_ALL_eur_leave_ukbb_23andme_20210107	5_92018157_T_C	0.0679753	0.002476	2091	0.819464161447956	0.171396055024882	0.00698804436575351	0.00146090235173524	0.000690836809674067	0.019663558205775
5_91295333_92295333	ENSG00000249984.1	CTC-529L17.2	Brain_Cortex	COVID19_HGI_B1_ALL_eur_leave_23andme_20210107	5_92238737_G_A	0.187035	0.002928	1957	0.787006480726858	0.160054770906102	0.0404183025670732	0.00821563023733772	0.00430481556262883	0.0192220617867226
5_91295333_92295333	ENSG00000249984.1	CTC-529L17.2	Brain_Substantia_nigra	COVID19_HGI_B1_ALL_eur_leave_ukbb_23andme_20210107	5_91996699_C_T	0.675338	0.001372	1954	0.761804610077754	0.136576638601092	0.0796266822891436	0.0142677795157159	0.00772428951629453	0.018917030705388
5_91295333_92295333	ENSG00000249984.1	CTC-529L17.2	Brain_Hypothalamus	COVID19_HGI_B2_ALL_leave_23andme_20210107	5_91686872_C_T	0.997608	5.534e-06	1887	0.730692826981169	0.147336887758365	0.0940348518667843	0.0189522025140407	0.00898323087964121	0.837769182777118
5_91295333_92295333	ENSG00000249984.1	CTC-529L17.2	Brain_Caudate_basal_ganglia	COVID19_HGI_B1_ALL_eur_leave_23andme_20210107	5_92238737_G_A	0.952862	0.002928	1965	0.787622707063293	0.15933789485702	0.0406882422909031	0.00822720154453149	0.00412395424425284	0.0189792653242502
5_91295333_92295333	ENSG00000249984.1	CTC-529L17.2	Cells_Transformed_fibroblasts	COVID19_HGI_B1_ALL_leave_23andme_20210107	5_92171042_C_T	0.566022	0.0005063	1911	0.787505859014991	0.141777900825866	0.0556462721454044	0.0100131691778296	0.00505679883590892	0.0586984212618516
5_91295333_92295333	ENSG00000249984.1	CTC-529L17.2	Brain_Anterior_cingulate_cortex_BA24	COVID19_HGI_B2_ALL_eur_leave_ukbb_23andme_20210107	5_92135083_C_T	0.543697	0.0009826	2003	0.810899476773416	0.174793371759947	0.0108595725657649	0.00233972644206407	0.00110785245880732	0.0516437124233998
5_91295333_92295333	ENSG00000249984.1	CTC-529L17.2	Brain_Substantia_nigra	COVID19_HGI_B1_ALL_leave_23andme_20210107	5_92164452_T_G	0.614284	0.0007666	1907	0.791458896691369	0.137615267663591	0.0558784446435474	0.00971055257591192	0.00533683842558066	0.0653148323129615
5_91295333_92295333	ENSG00000249984.1	CTC-529L17.2	Brain_Frontal_Cortex_BA9	COVID19_HGI_C2_ALL_eur_leave_ukbb_23andme_20210107	5_91764429_C_CT	0.210998	0.001808	2089	0.82681370075194	0.164064689754729	0.00704212931933767	0.00139668732927478	0.000682792844718571	0.025322979583656
5_91295333_92295333	ENSG00000249984.1	CTC-529L17.2	Brain_Substantia_nigra	COVID19_HGI_B1_ALL_leave_UKBB_23andme_20210107	5_92238737_G_A	0.578129	0.0006775	1804	0.789636812405114	0.129889486193345	0.0638048587722048	0.0104892534914424	0.00617958913789378	0.0496959185308907
5_91295333_92295333	ENSG00000249984.1	CTC-529L17.2	Brain_Frontal_Cortex_BA9	COVID19_HGI_B2_ALL_leave_UKBB_23andme_20210107	5_92135083_C_T	0.555223	0.003574	1740	0.849509537990516	0.139566368021208	0.00867205236884517	0.00142390790311785	0.000828133716313412	0.0213390516190478
5_91295333_92295333	ENSG00000249984.1	CTC-529L17.2	Prostate	COVID19_HGI_A2_ALL_leave_UKBB_23andme_20210107	5_91547371_A_G	0.00904534	0.003041	1840	0.836650377468291	0.142136557213399	0.0166576916862093	0.00282820874521768	0.00172716488688334	0.0460755130141103
5_91295333_92295333	ENSG00000249984.1	CTC-529L17.2	Prostate	COVID19_HGI_A2_ALL_leave_23andme_20210107	5_91795333_GAATA_G	0.729819	0.0006036	1836	0.842845937214257	0.142856187917755	0.011357999801415	0.00192408164415151	0.00101579342242193	0.0390365417572432
5_91295333_92295333	ENSG00000249984.1	CTC-529L17.2	Brain_Nucleus_accumbens_basal_ganglia	COVID19_HGI_B1_ALL_eur_leave_23andme_20210107	5_92238737_G_A	0.968113	0.002928	1965	0.791668052820346	0.155333979514912	0.0408972230717229	0.00802040465501406	0.00408033993800507	0.0190475294079847
5_91295333_92295333	ENSG00000249984.1	CTC-529L17.2	Brain_Frontal_Cortex_BA9	COVID19_HGI_B2_ALL_eur_leave_23andme_20210107	5_91686872_C_T	0.663574	5.52e-06	2000	0.732111849072827	0.139053826407327	0.100203181379331	0.0190225048381145	0.00960863830239978	0.805131253883413
5_91295333_92295333	ENSG00000249984.1	CTC-529L17.2	Brain_Cortex	COVID19_HGI_B2_ALL_eur_leave_ukbb_23andme_20210107	5_92135083_C_T	0.464422	0.0009826	1995	0.816582268543705	0.169160644351978	0.0108884780644975	0.00225450916842173	0.00111409987139751	0.0522543989921649
5_91295333_92295333	ENSG00000249984.1	CTC-529L17.2	Cells_Transformed_fibroblasts	COVID19_HGI_A2_ALL_eur_leave_ukbb_23andme_20210107	5_92061897_TGG_T	0.312728	0.004102	2121	0.813009222817658	0.162556098409607	0.0189804745924426	0.00379336609287044	0.00166083808742231	0.0195717174804031
5_91295333_92295333	ENSG00000249984.1	CTC-529L17.2	Brain_Cortex	COVID19_HGI_B2_ALL_eur_leave_23andme_20210107	5_91686872_C_T	0.763421	5.52e-06	1993	0.721634267436763	0.14936323867014	0.0987521574642697	0.0204298159132123	0.00982052051561469	0.786318312283038
5_91295333_92295333	ENSG00000249984.1	CTC-529L17.2	Brain_Nucleus_accumbens_basal_ganglia	COVID19_HGI_B2_ALL_leave_23andme_20210107	5_91686872_C_T	0.893473	5.534e-06	1886	0.738655217760134	0.139562052084595	0.0950568681342368	0.0179513390219605	0.00877452299907411	0.840238635418253
5_91295333_92295333	ENSG00000249984.1	CTC-529L17.2	Brain_Anterior_cingulate_cortex_BA24	COVID19_HGI_B1_ALL_leave_UKBB_23andme_20210107	5_92238737_G_A	0.0372629	0.0006775	1808	0.769157807728246	0.150039420657547	0.0622393418402918	0.0121345839580531	0.00642884581586274	0.0534307965392399
5_91295333_92295333	ENSG00000249984.1	CTC-529L17.2	Brain_Anterior_cingulate_cortex_BA24	COVID19_HGI_B1_ALL_eur_leave_ukbb_23andme_20210107	5_92000041_T_C	0.0592423	0.001381	1966	0.741467323531852	0.15646849572709	0.0776855951955731	0.0163856468538417	0.00799293869164352	0.0219256494784903
5_91295333_92295333	ENSG00000249984.1	CTC-529L17.2	Prostate	COVID19_HGI_B2_ALL_leave_UKBB_23andme_20210107	5_92135083_C_T	0.616449	0.003574	1733	0.852629782273485	0.136629015081682	0.00859571585883051	0.00137664514991189	0.000768841636089842	0.0227695332414997
5_91295333_92295333	ENSG00000249984.1	CTC-529L17.2	Brain_Hypothalamus	COVID19_HGI_B2_ALL_leave_UKBB_23andme_20210107	5_92135083_C_T	0.135426	0.003574	1740	0.833660489695089	0.155352916390059	0.00851026045166503	0.00158499860084602	0.000891334862341261	0.022797390436201
5_91295333_92295333	ENSG00000249984.1	CTC-529L17.2	Nerve_Tibial	COVID19_HGI_C2_ALL_eur_leave_23andme_20210107	5_91795333_GAATA_G	0.287794	9.793e-06	2092	0.80278865263572	0.143051063961929	0.0429690679960646	0.00765323553593409	0.00353797987035194	0.399766407074693
5_91295333_92295333	ENSG00000249984.1	CTC-529L17.2	Brain_Anterior_cingulate_cortex_BA24	COVID19_HGI_C2_ALL_leave_UKBB_23andme_20210107	5_91750808_T_TA	0.0673362	1.901e-05	1962	0.793221341025711	0.167426325574706	0.0290925003057709	0.00613647091593089	0.00412336217788123	0.263646636953207
5_91295333_92295333	ENSG00000249984.1	CTC-529L17.2	Cells_Transformed_fibroblasts	COVID19_HGI_B2_ALL_eur_leave_ukbb_23andme_20210107	5_92135083_C_T	0.12449	0.0009826	2004	0.829112026926422	0.156638642694402	0.0111080733373598	0.00209753098279432	0.00104372605902138	0.0703572311758021
5_91295333_92295333	ENSG00000249984.1	CTC-529L17.2	Nerve_Tibial	COVID19_HGI_C2_ALL_eur_leave_ukbb_23andme_20210107	5_91998600_A_G	0.0075042	0.00244	2092	0.840957817186082	0.149852529804203	0.00717696140520074	0.00127814746503802	0.000734544139476172	0.085355706624163
5_91295333_92295333	ENSG00000249984.1	CTC-529L17.2	Brain_Substantia_nigra	COVID19_HGI_B2_ALL_leave_23andme_20210107	5_91686872_C_T	0.532079	5.534e-06	1883	0.749476032213212	0.128304914085935	0.096439218140739	0.0165004221196729	0.00927941344044164	0.853173766006711
5_91295333_92295333	ENSG00000249984.1	CTC-529L17.2	Brain_Hypothalamus	COVID19_HGI_A2_ALL_leave_UKBB_23andme_20210107	5_91547371_A_G	0.154867	0.003041	1844	0.817562921825644	0.161147636855939	0.016304756376134	0.00321201416982761	0.00177267077245518	0.0269549724744715
5_91295333_92295333	ENSG00000249984.1	CTC-529L17.2	Cells_Transformed_fibroblasts	COVID19_HGI_B2_ALL_eur_leave_23andme_20210107	5_91686872_C_T	0.0760465	5.52e-06	2002	0.731262221712938	0.138063561840602	0.100106149720382	0.0188885332522622	0.0116795334738157	0.850907203159877
5_91295333_92295333	ENSG00000249984.1	CTC-529L17.2	Brain_Caudate_basal_ganglia	COVID19_HGI_B1_ALL_eur_leave_ukbb_23andme_20210107	5_91839594_G_C	0.199618	0.001491	1965	0.747077329689025	0.151135471261225	0.0782487376992723	0.0158221842938766	0.00771627705660119	0.0206554280165235
5_91295333_92295333	ENSG00000249984.1	CTC-529L17.2	Brain_Frontal_Cortex_BA9	COVID19_HGI_C2_ALL_eur_leave_23andme_20210107	5_91795333_GAATA_G	0.13833	9.793e-06	2089	0.787910893961845	0.156345203586563	0.042147201865566	0.00835803300028255	0.00523866758574409	0.368613007175104
5_91295333_92295333	ENSG00000249984.1	CTC-529L17.2	Prostate	COVID19_HGI_B2_ALL_leave_23andme_20210107	5_91686872_C_T	0.126255	5.534e-06	1872	0.747392008147243	0.129884475976348	0.0960922770097655	0.0166893201937587	0.00994191867288472	0.861601636522109
5_91295333_92295333	ENSG00000249984.1	CTC-529L17.2	Brain_Hypothalamus	COVID19_HGI_A2_ALL_leave_23andme_20210107	5_91795333_GAATA_G	0.608325	0.0006036	1840	0.823615795590812	0.161972725846449	0.0111155122362562	0.00218487152686011	0.00111109479962258	0.0379211186796851
5_91295333_92295333	ENSG00000249984.1	CTC-529L17.2	Brain_Anterior_cingulate_cortex_BA24	COVID19_HGI_C2_ALL_leave_23andme_20210107	5_91795333_GAATA_G	0.912048	8.729e-08	2008	0.235757067385921	0.0508982544807165	0.549761727560826	0.118644662933709	0.0449382876388283	0.76303478557693
5_91295333_92295333	ENSG00000249984.1	CTC-529L17.2	Prostate	COVID19_HGI_C2_ALL_eur_leave_ukbb_23andme_20210107	5_91764429_C_CT	0.0152207	0.001808	2064	0.830915502879389	0.160005205531689	0.00699781738090356	0.00134679970706326	0.000734674500955209	0.0654567257741342
5_91295333_92295333	ENSG00000249984.1	CTC-529L17.2	Nerve_Tibial	COVID19_HGI_A2_ALL_eur_leave_ukbb_23andme_20210107	5_92061897_TGG_T	0.161766	0.004102	2121	0.826168663840052	0.149377712407746	0.01928769427577	0.00348568471428003	0.00168024476215269	0.0221269727338631
5_91295333_92295333	ENSG00000249984.1	CTC-529L17.2	Brain_Substantia_nigra	COVID19_HGI_A2_ALL_leave_23andme_20210107	5_91795333_GAATA_G	0.525195	0.0006036	1837	0.845057102243738	0.140630729430673	0.0113896726229832	0.00189439170218056	0.0010281040004254	0.0450806807770014
5_91295333_92295333	ENSG00000249984.1	CTC-529L17.2	Nerve_Tibial	COVID19_HGI_A2_ALL_eur_leave_23andme_20210107	5_92061897_TGG_T	0.161766	0.003466	2118	0.834059984406671	0.15060134154658	0.0121125005581051	0.00218604337423568	0.0010401301144079	0.0246051408848394
5_91295333_92295333	ENSG00000249984.1	CTC-529L17.2	Nerve_Tibial	COVID19_HGI_B2_ALL_leave_23andme_20210107	5_91686872_C_T	0.659771	5.534e-06	1887	0.758071252274308	0.120388703604813	0.0975582560548653	0.0154846533272468	0.00849713473876676	0.862687876518053
5_91295333_92295333	ENSG00000249984.1	CTC-529L17.2	Brain_Anterior_cingulate_cortex_BA24	COVID19_HGI_C2_ALL_eur_leave_ukbb_23andme_20210107	5_91764429_C_CT	0.137197	0.001808	2091	0.809359595268735	0.181441589339111	0.00688557577125799	0.00154283248427916	0.00077040713661737	0.024517141574513
5_91295333_92295333	ENSG00000249984.1	CTC-529L17.2	Brain_Anterior_cingulate_cortex_BA24	COVID19_HGI_B2_ALL_leave_23andme_20210107	5_91686872_C_T	0.871477	5.534e-06	1886	0.729592156764781	0.148557269672697	0.0938899652222517	0.0191087287491972	0.00885187959107327	0.841349192388928
5_91295333_92295333	ENSG00000249984.1	CTC-529L17.2	Brain_Hypothalamus	COVID19_HGI_C2_ALL_eur_leave_23andme_20210107	5_91795333_GAATA_G	0.608325	9.793e-06	2083	0.774743000007252	0.171494676964419	0.0410254573840598	0.00907760712443683	0.00365925851983236	0.371496153114837
5_91295333_92295333	ENSG00000249984.1	CTC-529L17.2	Brain_Nucleus_accumbens_basal_ganglia	COVID19_HGI_A2_ALL_leave_UKBB_23andme_20210107	5_91547371_A_G	0.0282154	0.003041	1844	0.82616429695198	0.152541276760654	0.0164762946421081	0.00304037139853976	0.00177776024671827	0.0359608741779068
5_91295333_92295333	ENSG00000249984.1	CTC-529L17.2	Nerve_Tibial	COVID19_HGI_B2_ALL_leave_UKBB_23andme_20210107	5_92135083_C_T	0.364135	0.003574	1740	0.864510499322987	0.124691090106441	0.00882518675573614	0.00127218362440001	0.000701040190436571	0.0258426776804771
5_91295333_92295333	ENSG00000249984.1	CTC-529L17.2	Prostate	COVID19_HGI_C2_ALL_eur_leave_23andme_20210107	5_91795333_GAATA_G	0.729819	9.793e-06	2064	0.793169338210516	0.152736617071193	0.0423855031013009	0.00815841232270742	0.00355012929428222	0.360522560133557
5_91295333_92295333	ENSG00000249984.1	CTC-529L17.2	Brain_Cortex	COVID19_HGI_A2_ALL_leave_23andme_20210107	5_91795333_GAATA_G	0.0313828	0.0006036	1836	0.827234682290603	0.158123654516792	0.0111466361337007	0.00212928336805723	0.00136574369084689	0.0790026298969942
5_91295333_92295333	ENSG00000249984.1	CTC-529L17.2	Brain_Frontal_Cortex_BA9	COVID19_HGI_C2_ALL_leave_UKBB_23andme_20210107	5_91747012_CA_C	0.168414	1.704e-05	1962	0.810941901250162	0.150810673326902	0.0297640598382558	0.00553226405782012	0.00295110152685994	0.27511954377733
5_91295333_92295333	ENSG00000249984.1	CTC-529L17.2	Brain_Anterior_cingulate_cortex_BA24	COVID19_HGI_C2_ALL_eur_leave_23andme_20210107	5_91795333_GAATA_G	0.912048	9.793e-06	2091	0.772574262083251	0.173195082648439	0.0413449204227675	0.00926505064119729	0.00362068420434543	0.340679158863297
5_91295333_92295333	ENSG00000249984.1	CTC-529L17.2	Brain_Frontal_Cortex_BA9	COVID19_HGI_C2_ALL_leave_23andme_20210107	5_91795333_GAATA_G	0.13833	8.729e-08	2007	0.235342654651932	0.0448127322939448	0.548795131617293	0.104432115997446	0.0666173654393842	0.788728884005088
3_45137109_47151986	ENSG00000249992.1	TMEM158	Brain_Hippocampus	COVID19_HGI_C2_ALL_leave_UKBB_23andme_20210107	3_45880481_T_C	0.723267	6.986e-24	3524	7.34592844751082e-18	2.30740154706115e-18	0.715008427002456	0.224528104527486	0.06046346847006	0.163112703554156
3_45137109_47151986	ENSG00000249992.1	TMEM158	Colon_Transverse	COVID19_HGI_B1_ALL_leave_23andme_20210107	3_45864732_T_C	0.212547	3.682e-11	3442	2.04997709217362e-06	5.94494964500813e-07	0.720911146097951	0.208994706266511	0.0700915031634819	0.076851774814653
3_45137109_47151986	ENSG00000249992.1	TMEM158	Adipose_Subcutaneous	COVID19_HGI_C2_ALL_eur_leave_23andme_20210107	3_45838013_G_T	0.676092	3.608e-25	3692	2.66314924440704e-18	1.12221284723536e-18	0.675581455609118	0.284640545655946	0.0397779987349349	0.989806701133895
3_45137109_47151986	ENSG00000249992.1	TMEM158	Liver	COVID19_HGI_C2_ALL_leave_UKBB_23andme_20210107	3_45880481_T_C	0.850571	6.986e-24	3523	7.43118617790655e-18	2.23379039502182e-18	0.72330690093065	0.217364373126058	0.059328725943294	0.163125033985433
3_45137109_47151986	ENSG00000249992.1	TMEM158	Thyroid	COVID19_HGI_C2_ALL_leave_23andme_20210107	3_45838013_G_T	0.113061	9.631e-24	3607	2.30982040488319e-17	7.50885099464212e-18	0.706652312065002	0.229657499610575	0.0636901883244258	0.454661344309252
3_45137109_47151986	ENSG00000249992.1	TMEM158	Nerve_Tibial	COVID19_HGI_C2_ALL_eur_leave_ukbb_23andme_20210107	3_45880481_T_C	0.659336	1.918e-22	3692	1.7379143434682e-16	6.92247676188996e-17	0.680033224842677	0.270822329397545	0.0491444457597809	0.159690968130462
3_45137109_47151986	ENSG00000249992.1	TMEM158	Brain_Amygdala	COVID19_HGI_B2_ALL_leave_UKBB_23andme_20210107	3_45889921_A_T	0.730776	4.833e-62	3245	1.0025304484303e-55	2.87525893394202e-56	0.728086520088269	0.208752169420299	0.0631613104914372	0.222121052788107
3_45137109_47151986	ENSG00000249992.1	TMEM158	Brain_Putamen_basal_ganglia	COVID19_HGI_B1_ALL_eur_leave_ukbb_23andme_20210107	3_45850783_T_A	0.711045	5.649e-08	3508	0.00268378113724296	0.000846028830675445	0.708544948242939	0.2232954071387	0.0646298346504429	0.0833816402705128
3_45137109_47151986	ENSG00000249992.1	TMEM158	Brain_Cerebellum	COVID19_HGI_C2_ALL_leave_UKBB_23andme_20210107	3_45880481_T_C	0.883672	6.986e-24	3525	7.0139515827704e-18	2.70452289932163e-18	0.682695798645765	0.263187852021775	0.0541163493324592	0.163217845128198
3_45137109_47151986	ENSG00000249992.1	TMEM158	Pituitary	COVID19_HGI_C2_ALL_leave_23andme_20210107	3_45838013_G_T	0.377399	9.631e-24	3607	2.29066965507269e-17	7.84677210397101e-18	0.700793448924493	0.240000134898661	0.059206416176843	0.321168574971403
3_45137109_47151986	ENSG00000249992.1	TMEM158	Brain_Cerebellar_Hemisphere	COVID19_HGI_B1_ALL_leave_UKBB_23andme_20210107	3_45864732_T_C	0.473424	3.242e-10	3265	1.5541709307699e-05	4.81235067056143e-06	0.715431481957371	0.221463847101967	0.0630843168806837	0.0708901873018512
3_45137109_47151986	ENSG00000249992.1	TMEM158	Adrenal_Gland	COVID19_HGI_B1_ALL_eur_leave_ukbb_23andme_20210107	3_45850783_T_A	0.532146	5.649e-08	3508	0.00243923765458558	0.00113165105805178	0.643983154974039	0.298713473461134	0.0537324828521898	0.0950204309815295
3_45137109_47151986	ENSG00000249992.1	TMEM158	Uterus	COVID19_HGI_A2_ALL_eur_leave_ukbb_23andme_20210107	3_45889921_A_T	0.604606	1.128e-41	3774	8.71165592131967e-36	2.97796112441299e-36	0.697632574404887	0.238412254686932	0.0639551709081857	0.169739488250213
3_45137109_47151986	ENSG00000249992.1	TMEM158	Esophagus_Mucosa	COVID19_HGI_B2_ALL_leave_23andme_20210107	3_45889921_A_T	0.434588	1.108e-61	3433	6.95439563953726e-66	3.67186519385806e-55	1.89396812579819e-11	0.999999999979536	1.51770643308675e-12	0.2290009458299
3_45137109_47151986	ENSG00000249992.1	TMEM158	Brain_Amygdala	COVID19_HGI_C2_ALL_leave_UKBB_23andme_20210107	3_45880481_T_C	0.730776	6.986e-24	3521	7.3419531145793e-18	2.29569878815465e-18	0.714621492040253	0.223387500928342	0.0619910070314032	0.163105550933988
3_45137109_47151986	ENSG00000249992.1	TMEM158	Adipose_Subcutaneous	COVID19_HGI_B1_ALL_eur_leave_23andme_20210107	3_45850783_T_A	0.657615	5.177e-09	3511	0.0001595326509262	6.41889352163398e-05	0.669348865256251	0.269255426839208	0.0611719863183983	0.039677570307019
3_45137109_47151986	ENSG00000249992.1	TMEM158	Vagina	COVID19_HGI_B2_ALL_leave_23andme_20210107	3_45889921_A_T	0.481821	1.108e-61	3432	2.59721950208241e-55	8.3247050903848e-56	0.707329753383551	0.226649957850607	0.0660202887658454	0.229325077104684
3_45137109_47151986	ENSG00000249992.1	TMEM158	Heart_Left_Ventricle	COVID19_HGI_B2_ALL_leave_23andme_20210107	3_45889921_A_T	0.150826	1.108e-61	3433	2.49935231708653e-55	8.7719269969942e-56	0.68067649139627	0.23881516275579	0.0805083458479452	0.229137757419273
3_45137109_47151986	ENSG00000249992.1	TMEM158	Esophagus_Muscularis	COVID19_HGI_B2_ALL_leave_UKBB_23andme_20210107	3_45889921_A_T	0.979896	4.833e-62	3246	3.91816102232664e-56	9.56827435366439e-56	0.2845559681861	0.694874192540976	0.0205698392729219	0.22218839791211
3_45137109_47151986	ENSG00000249992.1	TMEM158	Cells_EBV-transformed_lymphocytes	COVID19_HGI_B2_ALL_eur_leave_23andme_20210107	3_45889921_A_T	0.995794	3.684e-54	3552	5.67351795375424e-48	1.98340515604656e-48	0.696954884676484	0.243589003815279	0.0594561115082341	0.172876105682471
3_45137109_47151986	ENSG00000249992.1	TMEM158	Muscle_Skeletal	COVID19_HGI_A2_ALL_eur_leave_ukbb_23andme_20210107	3_45889921_A_T	0.75894	1.128e-41	3787	9.13991357338622e-36	2.7404827947933e-36	0.731927602929672	0.219410196656164	0.048662200414157	0.170609756923646
3_45137109_47151986	ENSG00000249992.1	TMEM158	Artery_Aorta	COVID19_HGI_B2_ALL_eur_leave_ukbb_23andme_20210107	3_45889921_A_T	0.345974	7.926e-54	3558	1.00262888372029e-47	3.12921924379498e-48	0.713141354706326	0.222508097436361	0.064350547857314	0.157254337549586
3_45137109_47151986	ENSG00000249992.1	TMEM158	Artery_Tibial	COVID19_HGI_A2_ALL_eur_leave_23andme_20210107	3_45889921_A_T	0.938648	5.754e-45	3784	1.26512193753059e-46	8.25586958942802e-39	1.53239086817947e-08	0.999999983590556	1.08554106882161e-09	0.164645920600447
3_45137109_47151986	ENSG00000249992.1	TMEM158	Muscle_Skeletal	COVID19_HGI_C2_ALL_eur_leave_23andme_20210107	3_45838013_G_T	0.0685499	3.608e-25	3692	2.69644817553939e-18	7.79795478530053e-19	0.684028650377442	0.197698415548227	0.11827293407433	0.996082314265225
3_45137109_47151986	ENSG00000249992.1	TMEM158	Cells_Transformed_fibroblasts	COVID19_HGI_B2_ALL_leave_23andme_20210107	3_45889921_A_T	0.626007	1.108e-61	3433	2.07836125309074e-55	1.4360124645806e-55	0.566023299691039	0.3910423557563	0.0429343445526568	0.228746651237009
3_45137109_47151986	ENSG00000249992.1	TMEM158	Brain_Amygdala	COVID19_HGI_A2_ALL_leave_UKBB_23andme_20210107	3_45889921_A_T	0.730776	5.286e-46	3432	4.22638163601521e-40	1.28353030219351e-40	0.719238156478794	0.218366522803376	0.0623953207178248	0.160341156008995
3_45137109_47151986	ENSG00000249992.1	TMEM158	Esophagus_Mucosa	COVID19_HGI_B2_ALL_eur_leave_ukbb_23andme_20210107	3_45889921_A_T	0.434588	7.926e-54	3558	2.66279207539016e-58	1.40593288705386e-47	1.8939681259719e-11	0.999999999979536	1.5195508996944e-12	0.157438055442562
3_45137109_47151986	ENSG00000249992.1	TMEM158	Esophagus_Mucosa	COVID19_HGI_A2_ALL_eur_leave_23andme_20210107	3_45889921_A_T	0.434588	5.754e-45	3784	1.56363449924083e-49	8.25586972472427e-39	1.89396702145882e-11	0.999999999979536	1.52341406089678e-12	0.163654843615595
3_45137109_47151986	ENSG00000249992.1	TMEM158	Breast_Mammary_Tissue	COVID19_HGI_B1_ALL_leave_UKBB_23andme_20210107	3_45864732_T_C	0.427105	3.242e-10	3265	1.53106996372612e-05	5.19949636060015e-06	0.704797414134086	0.239292518848513	0.0558895568214024	0.0738118065299556
3_45137109_47151986	ENSG00000249992.1	TMEM158	Pituitary	COVID19_HGI_B1_ALL_leave_23andme_20210107	3_45841938_C_T	0.740738	3.442e-11	3442	2.02062425716969e-06	6.59763062614086e-07	0.710588696152195	0.231960044415423	0.0574485790450616	0.0753797223987942
3_45137109_47151986	ENSG00000249992.1	TMEM158	Stomach	COVID19_HGI_A2_ALL_leave_UKBB_23andme_20210107	3_45889921_A_T	0.285058	5.286e-46	3433	3.84021715275407e-40	1.66110265039692e-40	0.653521367282209	0.282619653984842	0.0638589787329454	0.160870540975893
3_45137109_47151986	ENSG00000249992.1	TMEM158	Adipose_Visceral_Omentum	COVID19_HGI_B1_ALL_eur_leave_23andme_20210107	3_45850783_T_A	0.123874	5.177e-09	3511	0.000144991440586654	8.28621707132793e-05	0.608338516692994	0.347619812516347	0.0438138171793597	0.093701360555453
3_45137109_47151986	ENSG00000249992.1	TMEM158	Artery_Coronary	COVID19_HGI_A2_ALL_eur_leave_ukbb_23andme_20210107	3_45889921_A_T	0.896803	1.128e-41	3784	8.71773402116931e-36	3.07101947269324e-36	0.698119310851309	0.245872347890009	0.0560083412586871	0.169594759020798
3_45137109_47151986	ENSG00000249992.1	TMEM158	Small_Intestine_Terminal_Ileum	COVID19_HGI_C2_ALL_eur_leave_23andme_20210107	3_45838013_G_T	0.461113	3.608e-25	3686	2.78549837556119e-18	9.10214190638865e-19	0.706618696308723	0.230838458711466	0.0625428449798108	0.99143207713521
3_45137109_47151986	ENSG00000249992.1	TMEM158	Brain_Substantia_nigra	COVID19_HGI_B1_ALL_eur_leave_ukbb_23andme_20210107	3_45850783_T_A	0.45522	5.649e-08	3482	0.00250929817364019	0.000977954104483858	0.662477907196296	0.258112999379258	0.0759218411463222	0.0744504064593369
3_45137109_47151986	ENSG00000249992.1	TMEM158	Brain_Cortex	COVID19_HGI_C2_ALL_eur_leave_ukbb_23andme_20210107	3_45880481_T_C	0.227843	1.918e-22	3692	1.63925779774452e-16	7.46134179911265e-17	0.641429637046501	0.291890190105257	0.0666801728482447	0.159452289144559
3_45137109_47151986	ENSG00000249992.1	TMEM158	Adipose_Subcutaneous	COVID19_HGI_B1_ALL_eur_leave_ukbb_23andme_20210107	3_45850783_T_A	0.657615	5.649e-08	3512	0.00253291065498332	0.00101932044887716	0.668714360202227	0.269052359433303	0.0586810492606101	0.072123649217549
3_45137109_47151986	ENSG00000249992.1	TMEM158	Whole_Blood	COVID19_HGI_A2_ALL_leave_23andme_20210107	3_45889921_A_T	0.91659	2.698e-49	3431	2.12063681595659e-43	1.57252062006329e-43	0.552423216274006	0.409601663339211	0.0379751203867868	0.154340725308359
3_45137109_47151986	ENSG00000249992.1	TMEM158	Esophagus_Muscularis	COVID19_HGI_B2_ALL_eur_leave_ukbb_23andme_20210107	3_45889921_A_T	0.979896	7.926e-54	3558	3.96673574957263e-48	9.8061809742378e-48	0.282142610505667	0.697465317547246	0.0203920719470854	0.157860331032539
3_45137109_47151986	ENSG00000249992.1	TMEM158	Thyroid	COVID19_HGI_A2_ALL_eur_leave_23andme_20210107	3_45889921_A_T	0.786166	5.754e-45	3784	5.83688673069878e-39	2.00228994969057e-39	0.706998405401096	0.242478734069629	0.0505228605292793	0.163923838930412
3_45137109_47151986	ENSG00000249992.1	TMEM158	Uterus	COVID19_HGI_C2_ALL_leave_UKBB_23andme_20210107	3_45880481_T_C	0.604606	6.986e-24	3524	7.29078120863204e-18	2.31511709124697e-18	0.709640726948475	0.225274467787287	0.0650848052642396	0.162997587971496
3_45137109_47151986	ENSG00000249992.1	TMEM158	Prostate	COVID19_HGI_B2_ALL_leave_23andme_20210107	3_45889921_A_T	0.092669	1.108e-61	3425	2.49314593049236e-55	8.66246229130299e-56	0.678986236916224	0.235829312236435	0.0851844508473441	0.228350475245479
3_45137109_47151986	ENSG00000249992.1	TMEM158	Brain_Anterior_cingulate_cortex_BA24	COVID19_HGI_C2_ALL_leave_23andme_20210107	3_45838013_G_T	0.632048	9.631e-24	3594	2.2493688847522e-17	8.20691259272821e-18	0.688158144129654	0.251016433498112	0.0608254223722346	0.293280052593862
3_45137109_47151986	ENSG00000249992.1	TMEM158	Brain_Cerebellar_Hemisphere	COVID19_HGI_B2_ALL_leave_UKBB_23andme_20210107	3_45889921_A_T	0.473424	4.833e-62	3246	9.86478691873829e-56	3.03127911117479e-56	0.716428951392172	0.220082788885995	0.0634882597218258	0.222391676290359
3_45137109_47151986	ENSG00000249992.1	TMEM158	Adipose_Visceral_Omentum	COVID19_HGI_C2_ALL_leave_UKBB_23andme_20210107	3_45871908_G_A	0.275813	7.525e-24	3525	6.14113131301841e-18	3.59484871870236e-18	0.597740731006535	0.349848510007825	0.0524107589856413	0.164330438974778
3_45137109_47151986	ENSG00000249992.1	TMEM158	Thyroid	COVID19_HGI_B1_ALL_eur_leave_ukbb_23andme_20210107	3_45850783_T_A	0.508099	5.649e-08	3512	0.00272015133515397	0.000856499418148038	0.718147817871884	0.226072417307736	0.052203114067079	0.0934693614544997
3_45137109_47151986	ENSG00000249992.1	TMEM158	Artery_Aorta	COVID19_HGI_A2_ALL_eur_leave_23andme_20210107	3_45889921_A_T	0.345974	5.754e-45	3784	5.79267680441637e-39	1.94186994615306e-39	0.701643436420771	0.235147618121964	0.0632089454572677	0.164149396317944
3_45137109_47151986	ENSG00000249992.1	TMEM158	Artery_Tibial	COVID19_HGI_C2_ALL_leave_23andme_20210107	3_45838013_G_T	0.945334	9.631e-24	3607	5.00889565694989e-25	3.26868012420854e-17	1.53239086874159e-08	0.999999983672915	1.00317335100684e-09	0.256094928105759
3_45137109_47151986	ENSG00000249992.1	TMEM158	Pancreas	COVID19_HGI_B1_ALL_eur_leave_23andme_20210107	3_45850783_T_A	0.783214	5.177e-09	3506	0.000155744017320193	6.24427342608733e-05	0.65345293006336	0.261905657459351	0.0844232257257083	0.0308075370498351
3_45137109_47151986	ENSG00000249992.1	TMEM158	Esophagus_Gastroesophageal_Junction	COVID19_HGI_A2_ALL_leave_UKBB_23andme_20210107	3_45889921_A_T	0.430484	5.286e-46	3433	4.01554986477065e-40	1.5044253552038e-40	0.683359178303963	0.255959766747521	0.0606810549485113	0.160183922564804
3_45137109_47151986	ENSG00000249992.1	TMEM158	Brain_Cortex	COVID19_HGI_B2_ALL_eur_leave_ukbb_23andme_20210107	3_45889921_A_T	0.227843	7.926e-54	3558	9.11393174439636e-48	3.99876045305186e-48	0.648247994490558	0.28435303744049	0.0673989680689466	0.157872384222363
3_45137109_47151986	ENSG00000249992.1	TMEM158	Artery_Tibial	COVID19_HGI_A2_ALL_eur_leave_ukbb_23andme_20210107	3_45889921_A_T	0.938648	1.128e-41	3787	1.91356631990455e-43	1.24874555718787e-35	1.53239086817293e-08	0.999999983590655	1.0854311364258e-09	0.170006209542538
3_45137109_47151986	ENSG00000249992.1	TMEM158	Brain_Anterior_cingulate_cortex_BA24	COVID19_HGI_A2_ALL_leave_UKBB_23andme_20210107	3_45889921_A_T	0.448024	5.286e-46	3431	4.08218944074526e-40	1.42394490146637e-40	0.694699783554581	0.242261387609772	0.0630388288356426	0.160316822755526
3_45137109_47151986	ENSG00000249992.1	TMEM158	Brain_Substantia_nigra	COVID19_HGI_A2_ALL_leave_UKBB_23andme_20210107	3_45889921_A_T	0.942726	5.286e-46	3428	3.98045830606014e-40	1.53731387674753e-40	0.677387358868671	0.261556301927491	0.0610563392038321	0.160332870374349
3_45137109_47151986	ENSG00000249992.1	TMEM158	Nerve_Tibial	COVID19_HGI_B2_ALL_leave_UKBB_23andme_20210107	3_45889921_A_T	0.659336	4.833e-62	3246	9.67475427914597e-56	3.39567014481548e-56	0.70262785403093	0.246559318862898	0.0508128271061753	0.222451501139643
3_45137109_47151986	ENSG00000249992.1	TMEM158	Colon_Sigmoid	COVID19_HGI_B1_ALL_leave_UKBB_23andme_20210107	3_45864732_T_C	0.877276	3.242e-10	3265	1.57232110685965e-05	4.66650125586342e-06	0.723786552252787	0.214751604070214	0.0614414539646755	0.0682271432797726
3_45137109_47151986	ENSG00000249992.1	TMEM158	Heart_Left_Ventricle	COVID19_HGI_B1_ALL_leave_23andme_20210107	3_45841938_C_T	0.0459395	3.442e-11	3442	1.9422683045346e-06	6.84871896723994e-07	0.683033422567229	0.240771271364712	0.0761926789278584	0.125786847221741
3_45137109_47151986	ENSG00000249992.1	TMEM158	Prostate	COVID19_HGI_B1_ALL_leave_23andme_20210107	3_45864732_T_C	0.092669	3.682e-11	3434	1.93704439783769e-06	6.73867896390017e-07	0.68119634164679	0.236895804863871	0.0819052425770443	0.0734516034571323
3_45137109_47151986	ENSG00000249992.1	TMEM158	Testis	COVID19_HGI_B1_ALL_leave_23andme_20210107	3_45864732_T_C	0.35448	3.682e-11	3442	1.70077464598309e-06	9.97781406218756e-07	0.59810785397116	0.350836642408002	0.0510528050647859	0.0754690901334087
3_45137109_47151986	ENSG00000249992.1	TMEM158	Spleen	COVID19_HGI_A2_ALL_leave_UKBB_23andme_20210107	3_45889921_A_T	0.146688	5.286e-46	3433	4.15265004043035e-40	1.26035079688438e-40	0.7066906438664	0.214405366892267	0.0789039892413386	0.160975084891387
3_45137109_47151986	ENSG00000249992.1	TMEM158	Esophagus_Gastroesophageal_Junction	COVID19_HGI_C2_ALL_leave_UKBB_23andme_20210107	3_45880481_T_C	0.430484	6.986e-24	3525	6.97355220152202e-18	2.68065189822365e-18	0.678763566220052	0.260858130607638	0.0603783031723132	0.162651353295233
3_45137109_47151986	ENSG00000249992.1	TMEM158	Brain_Hippocampus	COVID19_HGI_A2_ALL_leave_UKBB_23andme_20210107	3_45889921_A_T	0.723267	5.286e-46	3432	4.22962885181768e-40	1.28922018991376e-40	0.719790761924443	0.219336340261352	0.060872897814206	0.160344817369777
3_45137109_47151986	ENSG00000249992.1	TMEM158	Small_Intestine_Terminal_Ileum	COVID19_HGI_B2_ALL_leave_UKBB_23andme_20210107	3_45889921_A_T	0.888003	4.833e-62	3246	1.00448576595273e-55	2.84657210419915e-56	0.729506567063201	0.206668127901151	0.0638253050356466	0.222234880372963
3_45137109_47151986	ENSG00000249992.1	TMEM158	Pituitary	COVID19_HGI_B1_ALL_eur_leave_23andme_20210107	3_45850783_T_A	0.50285	5.177e-09	3511	0.000168536127247649	5.63573411546861e-05	0.707124622282386	0.236401442419708	0.0562490418295046	0.0561109895466895
3_45137109_47151986	ENSG00000249992.1	TMEM158	Breast_Mammary_Tissue	COVID19_HGI_A2_ALL_eur_leave_23andme_20210107	3_45889921_A_T	0.427105	5.754e-45	3784	5.59882232271257e-39	2.19227398250376e-39	0.678162629653765	0.265484899457247	0.0563524708889871	0.164405236265426
3_45137109_47151986	ENSG00000249992.1	TMEM158	Brain_Hippocampus	COVID19_HGI_A2_ALL_leave_23andme_20210107	3_45889921_A_T	0.723267	2.698e-49	3430	2.76345280144939e-43	8.41862209890677e-44	0.719875969855526	0.219243163157906	0.060880866986572	0.154598086025503
3_45137109_47151986	ENSG00000249992.1	TMEM158	Brain_Amygdala	COVID19_HGI_B1_ALL_eur_leave_23andme_20210107	3_45850783_T_A	0.911609	5.177e-09	3500	0.000170571858407684	5.32707121411236e-05	0.715665873762241	0.223446490941403	0.0606637927258079	0.0521444733499454
3_45137109_47151986	ENSG00000249992.1	TMEM158	Cells_EBV-transformed_lymphocytes	COVID19_HGI_B2_ALL_eur_leave_ukbb_23andme_20210107	3_45889921_A_T	0.995794	7.926e-54	3552	9.798707644101e-48	3.42553023050584e-48	0.696954152942088	0.243588747019719	0.0594571000381986	0.157853034873992
3_45137109_47151986	ENSG00000249992.1	TMEM158	Brain_Nucleus_accumbens_basal_ganglia	COVID19_HGI_A2_ALL_leave_23andme_20210107	3_45889921_A_T	0.24145	2.698e-49	3431	2.67386793702461e-43	8.90133589327456e-44	0.696539225646129	0.231807023743721	0.0716537506101457	0.153820438090459
3_45137109_47151986	ENSG00000249992.1	TMEM158	Cells_EBV-transformed_lymphocytes	COVID19_HGI_B2_ALL_leave_23andme_20210107	3_45889921_A_T	0.995794	1.108e-61	3433	2.57986748611361e-55	8.72132339404803e-56	0.702604085350456	0.237457588418969	0.0599383262305694	0.229328795722526
3_45137109_47151986	ENSG00000249992.1	TMEM158	Whole_Blood	COVID19_HGI_B1_ALL_eur_leave_23andme_20210107	3_46108285_C_T	0.373942	5.424e-09	3511	0.000131938542892934	9.54872087563085e-05	0.553572660243717	0.400588706949476	0.0456112070551578	0.0419237749341136
3_45137109_47151986	ENSG00000249992.1	TMEM158	Muscle_Skeletal	COVID19_HGI_A2_ALL_leave_UKBB_23andme_20210107	3_45889921_A_T	0.75894	5.286e-46	3433	4.41862223432813e-40	1.16392501587662e-40	0.751953321704934	0.198024679908551	0.0500219983865107	0.16104629297807
3_45137109_47151986	ENSG00000249992.1	TMEM158	Brain_Cortex	COVID19_HGI_C2_ALL_leave_23andme_20210107	3_45838013_G_T	0.424476	9.631e-24	3607	2.11656301839196e-17	9.43879001226515e-18	0.647528330521262	0.28870079156002	0.0637708779187196	0.272954788808269
3_45137109_47151986	ENSG00000249992.1	TMEM158	Brain_Anterior_cingulate_cortex_BA24	COVID19_HGI_B2_ALL_leave_23andme_20210107	3_45889921_A_T	0.448024	1.108e-61	3431	2.55099813567071e-55	8.89599326953384e-56	0.694741773169008	0.242211459503555	0.0630467673274366	0.229174029131483
3_45137109_47151986	ENSG00000249992.1	TMEM158	Colon_Sigmoid	COVID19_HGI_B2_ALL_eur_leave_ukbb_23andme_20210107	3_45889921_A_T	0.877276	7.926e-54	3558	9.9969284864072e-48	3.24127403206928e-48	0.711053036617646	0.230484122929417	0.0584628404529411	0.157765011788992
3_45137109_47151986	ENSG00000249992.1	TMEM158	Minor_Salivary_Gland	COVID19_HGI_A2_ALL_eur_leave_ukbb_23andme_20210107	3_45889921_A_T	0.917565	1.128e-41	3756	8.66447998285183e-36	3.03170305592274e-36	0.693854708095596	0.242716454440361	0.0634288374640458	0.169967493635607
3_45137109_47151986	ENSG00000249992.1	TMEM158	Pancreas	COVID19_HGI_A2_ALL_eur_leave_ukbb_23andme_20210107	3_45889921_A_T	0.180599	1.128e-41	3782	8.09927886241319e-36	3.49591823416576e-36	0.648593196820435	0.279882879652204	0.0715239235273626	0.169534256269435
3_45137109_47151986	ENSG00000249992.1	TMEM158	Colon_Sigmoid	COVID19_HGI_A2_ALL_leave_UKBB_23andme_20210107	3_45889921_A_T	0.877276	5.286e-46	3433	4.21898973861153e-40	1.31062771470381e-40	0.71798021644418	0.222981269374902	0.0590385141809138	0.160306454983279
3_45137109_47151986	ENSG00000249992.1	TMEM158	Ovary	COVID19_HGI_B2_ALL_leave_23andme_20210107	3_45889921_A_T	0.891681	1.108e-61	3433	2.535524050805e-55	9.13823212995027e-56	0.690527543057489	0.248811005870727	0.0606614510717888	0.229164107508027
3_45137109_47151986	ENSG00000249992.1	TMEM158	Esophagus_Muscularis	COVID19_HGI_A2_ALL_leave_23andme_20210107	3_45889921_A_T	0.979896	2.698e-49	3431	8.40170598210942e-44	2.93795779217968e-43	0.21886338131557	0.765318481739898	0.0158181369445365	0.154676176221035
3_45137109_47151986	ENSG00000249992.1	TMEM158	Adipose_Subcutaneous	COVID19_HGI_B2_ALL_leave_UKBB_23andme_20210107	3_45889921_A_T	0.732869	4.833e-62	3246	9.56849073197263e-56	3.50498115183557e-56	0.69491047682859	0.254498239009285	0.0505912841621286	0.221953175198707
3_45137109_47151986	ENSG00000249992.1	TMEM158	Brain_Cerebellar_Hemisphere	COVID19_HGI_B2_ALL_eur_leave_23andme_20210107	3_45889921_A_T	0.473424	3.684e-54	3557	5.7005054927335e-48	1.93590495245852e-48	0.700270128810777	0.237751389499735	0.0619784816894876	0.173228345137866
3_45137109_47151986	ENSG00000249992.1	TMEM158	Heart_Atrial_Appendage	COVID19_HGI_B1_ALL_leave_23andme_20210107	3_45841938_C_T	0.10128	3.442e-11	3442	1.99865416870498e-06	6.18718719811808e-07	0.70286252120349	0.217503884035867	0.0796309773877537	0.0924865328739161
3_45137109_47151986	ENSG00000249992.1	TMEM158	Brain_Nucleus_accumbens_basal_ganglia	COVID19_HGI_C2_ALL_leave_23andme_20210107	3_45838013_G_T	0.582791	9.631e-24	3606	2.25970349679397e-17	7.91536465711094e-18	0.691319852060786	0.242091230970673	0.0665889169685373	0.260870733717872
3_45137109_47151986	ENSG00000249992.1	TMEM158	Uterus	COVID19_HGI_A2_ALL_leave_UKBB_23andme_20210107	3_45889921_A_T	0.604606	5.286e-46	3433	4.19767541975328e-40	1.29400741979959e-40	0.714352983334994	0.220146394857665	0.0655006218073351	0.160284913939054
3_45137109_47151986	ENSG00000249992.1	TMEM158	Brain_Spinal_cord_cervical_c-1	COVID19_HGI_B2_ALL_eur_leave_ukbb_23andme_20210107	3_45889921_A_T	0.744508	7.926e-54	3549	9.29765037340754e-48	3.90963980943086e-48	0.661315377059038	0.27802087523269	0.0606637477082666	0.157805796358336
3_45137109_47151986	ENSG00000249992.1	TMEM158	Stomach	COVID19_HGI_A2_ALL_eur_leave_23andme_20210107	3_45889921_A_T	0.285058	5.754e-45	3784	5.22844570302948e-39	2.51653792887586e-39	0.63330041258579	0.304756084486047	0.0619435029281565	0.164812245168173
3_45137109_47151986	ENSG00000249992.1	TMEM158	Thyroid	COVID19_HGI_B2_ALL_leave_UKBB_23andme_20210107	3_45889921_A_T	0.786166	4.833e-62	3246	1.01211363725919e-55	2.92701465633455e-56	0.735046299331582	0.212521651732237	0.0524320489361824	0.221833057789933
3_45137109_47151986	ENSG00000249992.1	TMEM158	Artery_Coronary	COVID19_HGI_B1_ALL_leave_23andme_20210107	3_45841938_C_T	0.329689	3.442e-11	3441	2.02994902845397e-06	6.48557639038209e-07	0.713867918862365	0.228018794552002	0.0581106080789666	0.0873988318679679
3_45137109_47151986	ENSG00000249992.1	TMEM158	Prostate	COVID19_HGI_A2_ALL_eur_leave_23andme_20210107	3_45889921_A_T	0.092669	5.754e-45	3771	5.47803841463431e-39	2.0925574631522e-39	0.663532564972139	0.253379907030007	0.0830875279978573	0.16411553995706
3_45137109_47151986	ENSG00000249992.1	TMEM158	Brain_Putamen_basal_ganglia	COVID19_HGI_A2_ALL_eur_leave_23andme_20210107	3_45889921_A_T	0.687409	5.754e-45	3779	5.78860965083726e-39	1.96935084728273e-39	0.701150798610991	0.238479107017859	0.0603700943711557	0.164351436778277
3_45137109_47151986	ENSG00000249992.1	TMEM158	Heart_Atrial_Appendage	COVID19_HGI_B1_ALL_leave_UKBB_23andme_20210107	3_45843242_G_A	0.0533736	4.965e-10	3265	1.54090323294957e-05	4.51551499559833e-06	0.709323962812706	0.207779818931282	0.0828762937086875	0.0700698139404788
3_45137109_47151986	ENSG00000249992.1	TMEM158	Brain_Hypothalamus	COVID19_HGI_B2_ALL_leave_23andme_20210107	3_45889921_A_T	0.461247	1.108e-61	3433	2.59891495490923e-55	8.37890033351422e-56	0.707791494960998	0.228127856990574	0.0640806480484303	0.229374752965035
3_45137109_47151986	ENSG00000249992.1	TMEM158	Artery_Aorta	COVID19_HGI_B1_ALL_leave_UKBB_23andme_20210107	3_45864732_T_C	0.345974	3.242e-10	3265	1.57555546772365e-05	4.50459264077395e-06	0.725275425542272	0.207292494661597	0.0674118196488125	0.0681656725532725
3_45137109_47151986	ENSG00000249992.1	TMEM158	Colon_Sigmoid	COVID19_HGI_B1_ALL_leave_23andme_20210107	3_45841938_C_T	0.665004	3.442e-11	3442	2.0351068566135e-06	6.36448834753186e-07	0.715681761534914	0.223758069865337	0.0605574970440576	0.0754588465356514
3_45137109_47151986	ENSG00000249992.1	TMEM158	Pancreas	COVID19_HGI_C2_ALL_leave_23andme_20210107	3_45838013_G_T	0.625934	9.631e-24	3604	2.16201029644305e-17	8.94891204964703e-18	0.661432192502901	0.273712680866224	0.0648551266308725	0.224377868456398
3_45137109_47151986	ENSG00000249992.1	TMEM158	Liver	COVID19_HGI_A2_ALL_eur_leave_23andme_20210107	3_45889921_A_T	0.850571	5.754e-45	3780	5.86170243562722e-39	1.91378935916898e-39	0.710004231044591	0.231751295034495	0.058244473920911	0.164440564116122
3_45137109_47151986	ENSG00000249992.1	TMEM158	Breast_Mammary_Tissue	COVID19_HGI_A2_ALL_eur_leave_ukbb_23andme_20210107	3_45889921_A_T	0.427105	1.128e-41	3787	8.46724859852624e-36	3.31733086081213e-36	0.678060347110359	0.265596718835471	0.0563429340541731	0.169743623929948
3_45137109_47151986	ENSG00000249992.1	TMEM158	Esophagus_Gastroesophageal_Junction	COVID19_HGI_B1_ALL_leave_23andme_20210107	3_45841938_C_T	0.19457	3.442e-11	3442	1.94468710425316e-06	7.17582842268631e-07	0.683884036793087	0.252287027409227	0.0638262735277397	0.0877977987460628
3_45137109_47151986	ENSG00000249992.1	TMEM158	Liver	COVID19_HGI_B2_ALL_leave_UKBB_23andme_20210107	3_45889921_A_T	0.850571	4.833e-62	3246	1.01449536864772e-55	2.79301481069826e-56	0.736776028858676	0.202781919221032	0.0604420519202959	0.222124172075636
3_45137109_47151986	ENSG00000249992.1	TMEM158	Stomach	COVID19_HGI_C2_ALL_leave_UKBB_23andme_20210107	3_45880481_T_C	0.285058	6.986e-24	3525	6.68166788864948e-18	2.94192390364581e-18	0.650353305365359	0.286285791247627	0.0633609033870165	0.164120842448437
3_45137109_47151986	ENSG00000249992.1	TMEM158	Brain_Putamen_basal_ganglia	COVID19_HGI_B2_ALL_leave_23andme_20210107	3_45889921_A_T	0.687409	1.108e-61	3433	2.63777693266651e-55	8.0713207117892e-56	0.718375210785175	0.21975340737962	0.0618713818351979	0.229046375281293
3_45137109_47151986	ENSG00000249992.1	TMEM158	Brain_Putamen_basal_ganglia	COVID19_HGI_B1_ALL_leave_23andme_20210107	3_45841938_C_T	0.474143	3.442e-11	3442	2.03579272967508e-06	6.25596431184101e-07	0.715922961076503	0.219938049023481	0.0641363285108565	0.075406412082102
3_45137109_47151986	ENSG00000249992.1	TMEM158	Heart_Atrial_Appendage	COVID19_HGI_B2_ALL_eur_leave_ukbb_23andme_20210107	3_45889921_A_T	0.172233	7.926e-54	3558	9.81112078340136e-48	3.14267670347266e-48	0.697837064168819	0.223450926734464	0.0787120090967187	0.1577319794353
3_45137109_47151986	ENSG00000249992.1	TMEM158	Lung	COVID19_HGI_B2_ALL_eur_leave_23andme_20210107	3_45889921_A_T	0.278263	3.684e-54	3558	5.41332798677446e-48	2.22482098763752e-48	0.664992234710712	0.273243064419954	0.0617647008693331	0.172932251464684
3_45137109_47151986	ENSG00000249992.1	TMEM158	Muscle_Skeletal	COVID19_HGI_A2_ALL_leave_23andme_20210107	3_45889921_A_T	0.75894	2.698e-49	3431	2.88678377324839e-43	7.60105174674195e-44	0.752003532479524	0.197956399384641	0.0500400681358374	0.155230660666855
3_45137109_47151986	ENSG00000249992.1	TMEM158	Heart_Atrial_Appendage	COVID19_HGI_C2_ALL_leave_23andme_20210107	3_45838013_G_T	0.898073	9.631e-24	3607	2.29691944714111e-17	7.45323787808984e-18	0.702705472043581	0.227950452086118	0.0693440758702996	0.21263839784432
3_45137109_47151986	ENSG00000249992.1	TMEM158	Whole_Blood	COVID19_HGI_A2_ALL_eur_leave_ukbb_23andme_20210107	3_45889921_A_T	0.91659	1.128e-41	3787	6.76021632053261e-36	5.26320374616725e-36	0.541360581480895	0.421442072751475	0.0371973457676317	0.169564297963533
3_45137109_47151986	ENSG00000249992.1	TMEM158	Pituitary	COVID19_HGI_A2_ALL_eur_leave_23andme_20210107	3_45889921_A_T	0.604072	5.754e-45	3781	5.72010507379575e-39	2.05962371686941e-39	0.692853117164424	0.249416132755685	0.0577307500798931	0.164870316450118
3_45137109_47151986	ENSG00000249992.1	TMEM158	Prostate	COVID19_HGI_A2_ALL_eur_leave_ukbb_23andme_20210107	3_45889921_A_T	0.092669	1.128e-41	3774	8.28427995449242e-36	3.16673471594382e-36	0.663408151554712	0.253510186057783	0.0830816623875047	0.169421590445465
3_45137109_47151986	ENSG00000249992.1	TMEM158	Esophagus_Mucosa	COVID19_HGI_C2_ALL_eur_leave_23andme_20210107	3_45838013_G_T	0.0883175	3.608e-25	3692	7.46604238652159e-29	3.94201057805504e-18	1.89396812578886e-11	0.999999999978201	2.86121237803691e-12	0.995228656114388
3_45137109_47151986	ENSG00000249992.1	TMEM158	Esophagus_Gastroesophageal_Junction	COVID19_HGI_B1_ALL_eur_leave_ukbb_23andme_20210107	3_45850783_T_A	0.720429	5.649e-08	3512	0.00255809798183447	0.000964815106974395	0.675364072511396	0.254654613463351	0.0664584009364439	0.071625485849587
3_45137109_47151986	ENSG00000249992.1	TMEM158	Brain_Caudate_basal_ganglia	COVID19_HGI_B1_ALL_eur_leave_23andme_20210107	3_45850783_T_A	0.184153	5.177e-09	3510	0.00015489967678538	6.77782660942959e-05	0.649910354581202	0.284310743742831	0.0655562237330885	0.0573184970695551
3_45137109_47151986	ENSG00000249992.1	TMEM158	Lung	COVID19_HGI_B1_ALL_leave_UKBB_23andme_20210107	3_45864732_T_C	0.278263	3.242e-10	3265	1.47405054422667e-05	5.55764077388113e-06	0.6785496655852	0.255769208833576	0.0656608274350075	0.0676737506505753
3_45137109_47151986	ENSG00000249992.1	TMEM158	Brain_Putamen_basal_ganglia	COVID19_HGI_B2_ALL_eur_leave_ukbb_23andme_20210107	3_45889921_A_T	0.687409	7.926e-54	3558	1.00089043829846e-47	3.18930021916318e-48	0.711904848015429	0.226784525933126	0.0613106260514477	0.157669619320815
3_45137109_47151986	ENSG00000249992.1	TMEM158	Artery_Aorta	COVID19_HGI_A2_ALL_eur_leave_ukbb_23andme_20210107	3_45889921_A_T	0.345974	1.128e-41	3787	8.76014319366176e-36	2.93881986572162e-36	0.701515452807729	0.235278557637516	0.0632059895547593	0.169453366529863
3_45137109_47151986	ENSG00000249992.1	TMEM158	Liver	COVID19_HGI_B1_ALL_eur_leave_ukbb_23andme_20210107	3_45850783_T_A	0.45502	5.649e-08	3510	0.00271597318065541	0.000819876746710367	0.717044663149426	0.216392809431727	0.063026677491481	0.0904166584313979
3_45137109_47151986	ENSG00000249992.1	TMEM158	Colon_Transverse	COVID19_HGI_B1_ALL_eur_leave_ukbb_23andme_20210107	3_45850783_T_A	0.311303	5.649e-08	3512	0.00272234807872251	0.000812523035859659	0.718727780677551	0.214451118771572	0.0632862294362946	0.0971447527314774
3_45137109_47151986	ENSG00000249992.1	TMEM158	Brain_Cerebellar_Hemisphere	COVID19_HGI_C2_ALL_leave_23andme_20210107	3_45838013_G_T	0.369957	9.631e-24	3607	2.28166929312886e-17	7.84059398625032e-18	0.698039933298956	0.239808179877213	0.0621518868238281	0.316792273653088
3_45137109_47151986	ENSG00000249992.1	TMEM158	Brain_Substantia_nigra	COVID19_HGI_C2_ALL_leave_23andme_20210107	3_45838013_G_T	0.217586	9.631e-24	3589	2.18484828036341e-17	8.77032544365266e-18	0.668419105470726	0.26825063645628	0.0633302580729953	0.345236679056749
3_45137109_47151986	ENSG00000249992.1	TMEM158	Skin_Not_Sun_Exposed_Suprapubic	COVID19_HGI_A2_ALL_eur_leave_23andme_20210107	3_45889921_A_T	0.419223	5.754e-45	3784	2.75371803854497e-39	5.2748422167188e-39	0.333546692269366	0.638892673391874	0.0275606343387648	0.164364273614691
3_45137109_47151986	ENSG00000249992.1	TMEM158	Artery_Aorta	COVID19_HGI_A2_ALL_leave_23andme_20210107	3_45889921_A_T	0.345974	2.698e-49	3431	2.76151350500855e-43	8.28355414620595e-44	0.719370785578285	0.21572063230801	0.0649085821137122	0.154088385566975
3_45137109_47151986	ENSG00000249992.1	TMEM158	Brain_Amygdala	COVID19_HGI_B2_ALL_leave_23andme_20210107	3_45889921_A_T	0.730776	1.108e-61	3431	2.63995028822707e-55	8.03134828152949e-56	0.718967104944078	0.218664296388905	0.0623685986670181	0.229235612712769
3_45137109_47151986	ENSG00000249992.1	TMEM158	Artery_Aorta	COVID19_HGI_B2_ALL_eur_leave_23andme_20210107	3_45889921_A_T	0.345974	3.684e-54	3558	5.80484981373889e-48	1.81170202050144e-48	0.713088151914915	0.222491422890896	0.0644204251941956	0.172017745836686
3_45137109_47151986	ENSG00000249992.1	TMEM158	Esophagus_Muscularis	COVID19_HGI_C2_ALL_leave_23andme_20210107	3_45838013_G_T	0.697234	9.631e-24	3607	7.13245793587408e-18	2.50653095018355e-17	0.21820605101749	0.766817755678443	0.0149761933040707	0.275444503644048
3_45137109_47151986	ENSG00000249992.1	TMEM158	Brain_Cortex	COVID19_HGI_B1_ALL_leave_UKBB_23andme_20210107	3_45864732_T_C	0.227843	3.242e-10	3265	1.44614482454047e-05	5.84416927568385e-06	0.665703826047914	0.26895931921865	0.0653165491159152	0.0746957007587348
3_45137109_47151986	ENSG00000249992.1	TMEM158	Pituitary	COVID19_HGI_A2_ALL_eur_leave_ukbb_23andme_20210107	3_45889921_A_T	0.604072	1.128e-41	3784	8.6502773083074e-36	3.11701858000688e-36	0.692717352752897	0.249554253079577	0.0577283941675316	0.170194261680986
3_45137109_47151986	ENSG00000249992.1	TMEM158	Lung	COVID19_HGI_C2_ALL_leave_23andme_20210107	3_45838013_G_T	0.199191	9.631e-24	3607	2.16465673761068e-17	9.00483442016321e-18	0.662241828510054	0.275426058643344	0.0623321128466007	0.320965854438793
3_45137109_47151986	ENSG00000249992.1	TMEM158	Brain_Substantia_nigra	COVID19_HGI_B2_ALL_eur_leave_23andme_20210107	3_45889921_A_T	0.942726	3.684e-54	3533	5.47826573604172e-48	2.16891131099854e-48	0.672969416050513	0.266376033400752	0.0606545505487334	0.172797397502303
3_45137109_47151986	ENSG00000249992.1	TMEM158	Muscle_Skeletal	COVID19_HGI_B1_ALL_leave_UKBB_23andme_20210107	3_45864732_T_C	0.75894	3.242e-10	3265	1.64167030628464e-05	4.14162234231098e-06	0.755710068215476	0.190597623510057	0.0536717499490624	0.0662772608623803
3_45137109_47151986	ENSG00000249992.1	TMEM158	Esophagus_Muscularis	COVID19_HGI_B2_ALL_leave_23andme_20210107	3_45889921_A_T	0.979896	1.108e-61	3433	8.03442766420982e-56	2.81039886017111e-55	0.218810529250492	0.765371447504533	0.0158180232449791	0.229288235842258
3_45137109_47151986	ENSG00000249992.1	TMEM158	Brain_Caudate_basal_ganglia	COVID19_HGI_A2_ALL_leave_23andme_20210107	3_45889921_A_T	0.593931	2.698e-49	3431	2.52650812953228e-43	1.09802374786867e-43	0.658152181626188	0.285977931742546	0.0558698866312715	0.154689613497123
3_45137109_47151986	ENSG00000249992.1	TMEM158	Prostate	COVID19_HGI_B2_ALL_eur_leave_23andme_20210107	3_45889921_A_T	0.092669	3.684e-54	3553	5.48077565050432e-48	1.97347317019314e-48	0.673277742764042	0.24234400162357	0.0843782556123939	0.172321421199707
3_45137109_47151986	ENSG00000249992.1	TMEM158	Artery_Aorta	COVID19_HGI_C2_ALL_eur_leave_23andme_20210107	3_45838013_G_T	0.24663	3.608e-25	3692	2.77839115086376e-18	9.04596192859798e-19	0.704815752212925	0.229410066872358	0.0657741809147189	0.991882154590069
3_45137109_47151986	ENSG00000249992.1	TMEM158	Testis	COVID19_HGI_B2_ALL_leave_23andme_20210107	3_45889921_A_T	0.35448	1.108e-61	3433	2.1854836601498e-55	1.28818680284336e-55	0.595197139524825	0.350772248351427	0.0540306121237518	0.230192286914874
3_45137109_47151986	ENSG00000249992.1	TMEM158	Brain_Cortex	COVID19_HGI_A2_ALL_leave_UKBB_23andme_20210107	3_45889921_A_T	0.227843	5.286e-46	3433	3.83579267013123e-40	1.64166465008402e-40	0.652768416649947	0.279307664509111	0.0679239188409452	0.160302381034716
3_45137109_47151986	ENSG00000249992.1	TMEM158	Minor_Salivary_Gland	COVID19_HGI_B1_ALL_eur_leave_ukbb_23andme_20210107	3_45850783_T_A	0.727211	5.649e-08	3484	0.00267264319381471	0.000866671511611209	0.705602714784848	0.228747246557562	0.0621107239521648	0.0922366683830768
3_45137109_47151986	ENSG00000249992.1	TMEM158	Colon_Transverse	COVID19_HGI_A2_ALL_eur_leave_ukbb_23andme_20210107	3_45889921_A_T	0.212547	1.128e-41	3787	8.74583760225069e-36	2.81946758445636e-36	0.700369855844921	0.225710069463024	0.0739200746920517	0.170080701248684
3_45137109_47151986	ENSG00000249992.1	TMEM158	Brain_Hypothalamus	COVID19_HGI_A2_ALL_eur_leave_23andme_20210107	3_45889921_A_T	0.461247	5.754e-45	3772	5.70771004959877e-39	2.0317787232359e-39	0.691351758178635	0.246038502674201	0.0626097391471595	0.164492602540303
3_45137109_47151986	ENSG00000249992.1	TMEM158	Stomach	COVID19_HGI_C2_ALL_leave_23andme_20210107	3_45838013_G_T	0.695456	9.631e-24	3607	2.12633748752819e-17	9.5433185135244e-18	0.650518671761526	0.291904866943294	0.0575764612951823	0.242345278530527
3_45137109_47151986	ENSG00000249992.1	TMEM158	Brain_Cerebellum	COVID19_HGI_B1_ALL_eur_leave_ukbb_23andme_20210107	3_45850783_T_A	0.853094	5.649e-08	3512	0.00256676453833782	0.000980845406946838	0.677652132208999	0.25889332834285	0.0599069295028667	0.0789720134463612
3_45137109_47151986	ENSG00000249992.1	TMEM158	Artery_Tibial	COVID19_HGI_C2_ALL_eur_leave_23andme_20210107	3_45838013_G_T	0.945334	3.608e-25	3692	6.04070101467354e-26	3.94201051448077e-18	1.53239086880438e-08	0.999999983849989	8.26099325027222e-10	0.989083676176286
3_45137109_47151986	ENSG00000249992.1	TMEM158	Brain_Caudate_basal_ganglia	COVID19_HGI_C2_ALL_leave_23andme_20210107	3_45838013_G_T	0.00609599	9.631e-24	3607	1.98973318028791e-17	9.00214546752069e-18	0.608726786407452	0.275290143515365	0.115983070077182	0.693336619594881
3_45137109_47151986	ENSG00000249992.1	TMEM158	Esophagus_Muscularis	COVID19_HGI_B1_ALL_eur_leave_23andme_20210107	3_45850783_T_A	0.42829	5.177e-09	3511	6.72805321482903e-05	0.00016611373535798	0.282287967922802	0.696940489075569	0.0205381487341214	0.0577494413729844
3_45137109_47151986	ENSG00000249992.1	TMEM158	Stomach	COVID19_HGI_C2_ALL_eur_leave_ukbb_23andme_20210107	3_45880481_T_C	0.285058	1.918e-22	3692	1.64279031831671e-16	7.52303659182783e-17	0.64281188661798	0.294308062532014	0.0628800508500053	0.15969252688433
3_45137109_47151986	ENSG00000249992.1	TMEM158	Colon_Transverse	COVID19_HGI_B1_ALL_leave_UKBB_23andme_20210107	3_45864732_T_C	0.212547	3.242e-10	3265	1.58447400456303e-05	4.32813175409995e-06	0.729380895475831	0.199165449259234	0.0714334823931353	0.0760624250518006
3_45137109_47151986	ENSG00000249992.1	TMEM158	Esophagus_Gastroesophageal_Junction	COVID19_HGI_C2_ALL_leave_23andme_20210107	3_45838013_G_T	0.79958	9.631e-24	3607	2.21714572731966e-17	8.69779144788187e-18	0.678299988641202	0.266039245292908	0.0556607660658901	0.253564522126829
3_45137109_47151986	ENSG00000249992.1	TMEM158	Ovary	COVID19_HGI_C2_ALL_eur_leave_23andme_20210107	3_45838013_G_T	0.0522065	3.608e-25	3690	2.55158826577155e-18	9.85083371049991e-19	0.64728092814374	0.249790711324865	0.102928360531396	0.99459431681229
3_45137109_47151986	ENSG00000249992.1	TMEM158	Skin_Not_Sun_Exposed_Suprapubic	COVID19_HGI_B2_ALL_leave_23andme_20210107	3_45889921_A_T	0.419223	1.108e-61	3433	1.24671950787212e-55	2.32217802575261e-55	0.339533028045801	0.632396570238526	0.0280704017156735	0.229008377118418
3_45137109_47151986	ENSG00000249992.1	TMEM158	Brain_Caudate_basal_ganglia	COVID19_HGI_C2_ALL_eur_leave_ukbb_23andme_20210107	3_45880481_T_C	0.593931	1.918e-22	3692	1.65303399758975e-16	7.62428296537795e-17	0.646820163709706	0.298277737340133	0.0549020989501625	0.159451081982558
3_45137109_47151986	ENSG00000249992.1	TMEM158	Small_Intestine_Terminal_Ileum	COVID19_HGI_B1_ALL_eur_leave_ukbb_23andme_20210107	3_45850783_T_A	0.477591	5.649e-08	3505	0.00270219754193819	0.000839195483478471	0.713404609791586	0.221493643193566	0.0615603539894318	0.0954307127687541
3_45137109_47151986	ENSG00000249992.1	TMEM158	Skin_Not_Sun_Exposed_Suprapubic	COVID19_HGI_A2_ALL_leave_UKBB_23andme_20210107	3_45889921_A_T	0.419223	5.286e-46	3433	1.9948646131723e-40	3.7165903732701e-40	0.339482533847936	0.632454717717644	0.0280627484344246	0.160210310135497
3_45137109_47151986	ENSG00000249992.1	TMEM158	Brain_Spinal_cord_cervical_c-1	COVID19_HGI_C2_ALL_eur_leave_23andme_20210107	3_45838013_G_T	0.884036	3.608e-25	3680	2.59701407381904e-18	1.13012756006678e-18	0.658804440612069	0.286633547434908	0.0545620119530242	0.990470093134253
3_45137109_47151986	ENSG00000249992.1	TMEM158	Brain_Substantia_nigra	COVID19_HGI_B2_ALL_leave_UKBB_23andme_20210107	3_45889921_A_T	0.942726	4.833e-62	3241	9.45066982089384e-56	3.46773662218639e-56	0.686353747476849	0.251782086687083	0.061864165836067	0.222105156618153
3_45137109_47151986	ENSG00000249992.1	TMEM158	Esophagus_Gastroesophageal_Junction	COVID19_HGI_B1_ALL_eur_leave_23andme_20210107	3_46108285_C_T	0.214454	5.424e-09	3511	0.000160842787826394	6.0651243628924e-05	0.674845787938746	0.25440302706188	0.0705296909679185	0.0467978898185471
3_45137109_47151986	ENSG00000249992.1	TMEM158	Heart_Left_Ventricle	COVID19_HGI_A2_ALL_eur_leave_ukbb_23andme_20210107	3_45889921_A_T	0.150826	1.128e-41	3787	8.28225698497834e-36	3.22769737514364e-36	0.663246151420317	0.258396822613621	0.0783570259660571	0.169896900863656
3_45137109_47151986	ENSG00000249992.1	TMEM158	Brain_Anterior_cingulate_cortex_BA24	COVID19_HGI_B1_ALL_leave_23andme_20210107	3_45841938_C_T	0.332598	3.442e-11	3429	1.97035699727292e-06	6.86058492811119e-07	0.692911313487718	0.241198864369708	0.0658871657270833	0.0765305891608832
3_45137109_47151986	ENSG00000249992.1	TMEM158	Brain_Hypothalamus	COVID19_HGI_C2_ALL_eur_leave_ukbb_23andme_20210107	3_45880481_T_C	0.461247	1.918e-22	3682	1.77807531357896e-16	6.16728323446004e-17	0.695747919942515	0.241258307372603	0.0629937726848843	0.159434243217807
3_45137109_47151986	ENSG00000249992.1	TMEM158	Cells_EBV-transformed_lymphocytes	COVID19_HGI_B1_ALL_eur_leave_23andme_20210107	3_46108285_C_T	0.220469	5.424e-09	3504	0.00016571206062294	5.7184182163444e-05	0.695275707980673	0.239862210976403	0.0646391848001377	0.0537247511581533
3_45137109_47151986	ENSG00000249992.1	TMEM158	Uterus	COVID19_HGI_A2_ALL_leave_23andme_20210107	3_45889921_A_T	0.604606	2.698e-49	3431	2.74257146496427e-43	8.45001702498821e-44	0.714436408034088	0.22005637066888	0.0655072212970378	0.154544743546372
3_45137109_47151986	ENSG00000249992.1	TMEM158	Brain_Hippocampus	COVID19_HGI_B1_ALL_eur_leave_ukbb_23andme_20210107	3_45850783_T_A	0.734531	5.649e-08	3507	0.00270435873358843	0.000848360307339923	0.713975828396766	0.223916447160171	0.0585550054021339	0.0914201383675813
3_45137109_47151986	ENSG00000249992.1	TMEM158	Minor_Salivary_Gland	COVID19_HGI_A2_ALL_eur_leave_23andme_20210107	3_45889921_A_T	0.917565	5.754e-45	3753	5.72943038335696e-39	2.00316958203041e-39	0.69398265407234	0.242572358238515	0.0634449876891375	0.164613539771858
3_45137109_47151986	ENSG00000249992.1	TMEM158	Brain_Frontal_Cortex_BA9	COVID19_HGI_B1_ALL_eur_leave_ukbb_23andme_20210107	3_45850783_T_A	0.818051	5.649e-08	3509	0.00268520500062332	0.000870344327598479	0.708920576593079	0.22972167549955	0.0578021985791504	0.0910383516357562
3_45137109_47151986	ENSG00000249992.1	TMEM158	Artery_Tibial	COVID19_HGI_C2_ALL_eur_leave_ukbb_23andme_20210107	3_45880481_T_C	0.938648	1.918e-22	3692	3.91622640293841e-24	2.55563147720277e-16	1.53239086840702e-08	0.999999983590435	1.08565427236741e-09	0.159530527039357
3_45137109_47151986	ENSG00000249992.1	TMEM158	Whole_Blood	COVID19_HGI_B1_ALL_leave_UKBB_23andme_20210107	3_45864732_T_C	0.91659	3.242e-10	3265	1.22512867847429e-05	8.5585397016644e-06	0.563963466743739	0.393933163078785	0.0420825603509886	0.0647942059198262
3_45137109_47151986	ENSG00000249992.1	TMEM158	Brain_Hypothalamus	COVID19_HGI_B1_ALL_leave_23andme_20210107	3_45841938_C_T	0.14332	3.442e-11	3441	2.00436044581353e-06	6.49337313187281e-07	0.704869235671065	0.228284247675998	0.0668438629551787	0.092709429940519
3_45137109_47151986	ENSG00000249992.1	TMEM158	Brain_Substantia_nigra	COVID19_HGI_B1_ALL_eur_leave_23andme_20210107	3_45850783_T_A	0.45522	5.177e-09	3481	0.00015801363610166	6.1566502194827e-05	0.662975466439205	0.258235089112474	0.0785698643100257	0.0412489099418673
3_45137109_47151986	ENSG00000249992.1	TMEM158	Heart_Atrial_Appendage	COVID19_HGI_B2_ALL_eur_leave_23andme_20210107	3_45889921_A_T	0.172233	3.684e-54	3558	5.6806429178782e-48	1.81961108754933e-48	0.69783014030973	0.223448699748249	0.0787211599420149	0.17271868214453
3_45137109_47151986	ENSG00000249992.1	TMEM158	Minor_Salivary_Gland	COVID19_HGI_C2_ALL_leave_UKBB_23andme_20210107	3_45880481_T_C	0.917565	6.986e-24	3508	7.25254007891709e-18	2.35927194676118e-18	0.705918565726832	0.229572811639631	0.0645086226335393	0.163347078455886
3_45137109_47151986	ENSG00000249992.1	TMEM158	Heart_Atrial_Appendage	COVID19_HGI_A2_ALL_eur_leave_23andme_20210107	3_45889921_A_T	0.172233	5.754e-45	3784	5.67458258303406e-39	1.94178502912157e-39	0.687339162574707	0.235123003578117	0.0775378338471706	0.164356260561163
3_45137109_47151986	ENSG00000249992.1	TMEM158	Esophagus_Gastroesophageal_Junction	COVID19_HGI_A2_ALL_leave_23andme_20210107	3_45889921_A_T	0.430484	2.698e-49	3431	2.6235883327977e-43	9.82490901064584e-44	0.683441452151386	0.255876959143622	0.0606815887049943	0.154462129475989
3_45137109_47151986	ENSG00000249992.1	TMEM158	Prostate	COVID19_HGI_C2_ALL_leave_23andme_20210107	3_45838013_G_T	0.89646	9.631e-24	3599	2.21774279900773e-17	8.08555325590851e-18	0.67848265309769	0.247290238567578	0.0742271083347342	0.209684439838825
3_45137109_47151986	ENSG00000249992.1	TMEM158	Skin_Not_Sun_Exposed_Suprapubic	COVID19_HGI_C2_ALL_leave_23andme_20210107	3_45838013_G_T	0.170983	9.631e-24	3607	1.09963296030642e-17	2.06929106820538e-17	0.336414975026039	0.633035690183835	0.0305493347901253	0.373155240352804
3_45137109_47151986	ENSG00000249992.1	TMEM158	Testis	COVID19_HGI_A2_ALL_eur_leave_23andme_20210107	3_45889921_A_T	0.35448	5.754e-45	3784	4.80665868261354e-39	3.01699020463608e-39	0.582211062284615	0.365383375908821	0.0524055618065572	0.166530933761212
3_45137109_47151986	ENSG00000249992.1	TMEM158	Muscle_Skeletal	COVID19_HGI_B2_ALL_leave_UKBB_23andme_20210107	3_45889921_A_T	0.75894	4.833e-62	3246	1.04796387500113e-55	2.59209947154087e-56	0.761082490933276	0.188200191860843	0.0507173172058752	0.222704964829958
3_45137109_47151986	ENSG00000249992.1	TMEM158	Esophagus_Mucosa	COVID19_HGI_C2_ALL_eur_leave_ukbb_23andme_20210107	3_45880481_T_C	0.434588	1.918e-22	3692	4.84028463851299e-27	2.55563151908451e-16	1.89396812579141e-11	0.999999999979536	1.52093345462002e-12	0.158845521930131
3_45137109_47151986	ENSG00000249992.1	TMEM158	Skin_Sun_Exposed_Lower_leg	COVID19_HGI_A2_ALL_leave_23andme_20210107	3_45889921_A_T	0.0512256	2.698e-49	3431	5.3209367321223e-46	3.83242888554313e-43	0.00138609730861603	0.998342620420344	0.000271282271042547	0.150885740516886
3_45137109_47151986	ENSG00000249992.1	TMEM158	Brain_Cerebellar_Hemisphere	COVID19_HGI_B1_ALL_leave_23andme_20210107	3_45841938_C_T	0.372493	3.442e-11	3442	2.0096715776736e-06	6.56857117761012e-07	0.706736990316789	0.230933238355687	0.0623271047988292	0.0792754987036837
3_45137109_47151986	ENSG00000249992.1	TMEM158	Brain_Caudate_basal_ganglia	COVID19_HGI_B1_ALL_eur_leave_ukbb_23andme_20210107	3_45850783_T_A	0.184153	5.649e-08	3511	0.00245740219698552	0.00107553996197876	0.648779163262664	0.283889686265702	0.0637982083126705	0.102620373979409
3_45137109_47151986	ENSG00000249992.1	TMEM158	Skin_Sun_Exposed_Lower_leg	COVID19_HGI_A2_ALL_eur_leave_ukbb_23andme_20210107	3_45889921_A_T	0.0512256	1.128e-41	3787	1.73052769367321e-38	1.24667470568828e-35	0.00138581287061818	0.998341365357896	0.000272821771484688	0.164722687992542
3_45137109_47151986	ENSG00000249992.1	TMEM158	Ovary	COVID19_HGI_C2_ALL_eur_leave_ukbb_23andme_20210107	3_45880481_T_C	0.891681	1.918e-22	3690	1.73398954653751e-16	6.69435696496322e-17	0.678497480389185	0.26188569551202	0.0596168240987927	0.159264112943434
3_45137109_47151986	ENSG00000249992.1	TMEM158	Artery_Coronary	COVID19_HGI_A2_ALL_leave_UKBB_23andme_20210107	3_45889921_A_T	0.896803	5.286e-46	3433	4.20364885077208e-40	1.33549046924781e-40	0.715369531267438	0.227213991033531	0.0574164776990376	0.160111595744051
3_45137109_47151986	ENSG00000249992.1	TMEM158	Brain_Cortex	COVID19_HGI_B1_ALL_leave_23andme_20210107	3_45864732_T_C	0.227843	3.682e-11	3442	1.86792966716681e-06	7.94762396610381e-07	0.656890909819758	0.279428748066875	0.0636776794213035	0.0758339603159952
3_45137109_47151986	ENSG00000249992.1	TMEM158	Muscle_Skeletal	COVID19_HGI_B2_ALL_eur_leave_ukbb_23andme_20210107	3_45889921_A_T	0.75894	7.926e-54	3558	1.04585043570328e-47	2.9051971665098e-48	0.743883613017587	0.206588868467672	0.0495275185147372	0.158341213919153
3_45137109_47151986	ENSG00000249992.1	TMEM158	Adipose_Subcutaneous	COVID19_HGI_C2_ALL_eur_leave_ukbb_23andme_20210107	3_45880481_T_C	0.732869	1.918e-22	3692	1.71048023291541e-16	7.20771806668758e-17	0.669298457194308	0.281984040848201	0.0487175019574946	0.15925179833145
3_45137109_47151986	ENSG00000249992.1	TMEM158	Brain_Anterior_cingulate_cortex_BA24	COVID19_HGI_A2_ALL_leave_23andme_20210107	3_45889921_A_T	0.448024	2.698e-49	3429	2.6671105732394e-43	9.29904088344711e-44	0.694778940901626	0.242175797072707	0.0630452620256623	0.154574870457814
3_45137109_47151986	ENSG00000249992.1	TMEM158	Uterus	COVID19_HGI_B1_ALL_leave_23andme_20210107	3_45841938_C_T	0.403099	3.442e-11	3440	2.03088330623201e-06	6.2880774974943e-07	0.714196472819813	0.22106676842238	0.0647340990667505	0.0798978027526214
3_45137109_47151986	ENSG00000249992.1	TMEM158	Brain_Anterior_cingulate_cortex_BA24	COVID19_HGI_B2_ALL_leave_UKBB_23andme_20210107	3_45889921_A_T	0.448024	4.833e-62	3245	9.69153204641317e-56	3.19927052812677e-56	0.703846337340195	0.232282762490564	0.0638709001692348	0.222074370711494
3_45137109_47151986	ENSG00000249992.1	TMEM158	Cells_Transformed_fibroblasts	COVID19_HGI_A2_ALL_eur_leave_23andme_20210107	3_45889921_A_T	0.626007	5.754e-45	3784	4.57917647179137e-39	3.33091620340255e-39	0.554657065140467	0.403418439390735	0.0419244954687935	0.164666025488183
3_45137109_47151986	ENSG00000249992.1	TMEM158	Vagina	COVID19_HGI_B2_ALL_leave_UKBB_23andme_20210107	3_45889921_A_T	0.481821	4.833e-62	3246	9.86687094503323e-56	2.98222800238231e-56	0.716580303548631	0.216517043676645	0.0669026527747297	0.222150543698747
3_45137109_47151986	ENSG00000249992.1	TMEM158	Artery_Coronary	COVID19_HGI_C2_ALL_leave_UKBB_23andme_20210107	3_45880481_T_C	0.896803	6.986e-24	3524	7.30046322480179e-18	2.38737297673498e-18	0.710583116082974	0.232315403773684	0.0571014801433446	0.162664753306945
3_45137109_47151986	ENSG00000249992.1	TMEM158	Spleen	COVID19_HGI_C2_ALL_eur_leave_23andme_20210107	3_45838013_G_T	0.740822	3.608e-25	3684	2.80863274605053e-18	9.22685548954566e-19	0.7124873691676	0.234011205064615	0.0535014257677822	0.987957598317038
3_45137109_47151986	ENSG00000249992.1	TMEM158	Esophagus_Muscularis	COVID19_HGI_A2_ALL_leave_UKBB_23andme_20210107	3_45889921_A_T	0.979896	5.286e-46	3433	1.28600528867593e-40	4.49733887772401e-40	0.218850106949009	0.76533336441387	0.0158165286371199	0.160430381290139
3_45137109_47151986	ENSG00000249992.1	TMEM158	Adipose_Visceral_Omentum	COVID19_HGI_A2_ALL_leave_23andme_20210107	3_45889921_A_T	0.372702	2.698e-49	3431	2.30633409179292e-43	1.3314011923137e-43	0.600797122451123	0.346775904627653	0.0524269729212257	0.153307458628169
3_45137109_47151986	ENSG00000249992.1	TMEM158	Artery_Tibial	COVID19_HGI_B2_ALL_eur_leave_23andme_20210107	3_45889921_A_T	0.938648	3.684e-54	3558	1.24791499859013e-55	8.14043776055808e-48	1.53298264148952e-08	0.99999998358436	1.08581693165202e-09	0.173045598197818
3_45137109_47151986	ENSG00000249992.1	TMEM158	Breast_Mammary_Tissue	COVID19_HGI_B1_ALL_eur_leave_23andme_20210107	3_45850783_T_A	0.605232	5.177e-09	3511	0.000166310970324639	6.04025908316657e-05	0.697788563157269	0.253381684723764	0.0486030385578097	0.0547025689795802
3_45137109_47151986	ENSG00000249992.1	TMEM158	Brain_Spinal_cord_cervical_c-1	COVID19_HGI_B1_ALL_leave_23andme_20210107	3_45841938_C_T	0.755654	3.442e-11	3438	1.89578128939752e-06	7.76247721658695e-07	0.666685431245932	0.272921017874353	0.0603908788507054	0.0752760417355677
3_45137109_47151986	ENSG00000249992.1	TMEM158	Pituitary	COVID19_HGI_B1_ALL_eur_leave_ukbb_23andme_20210107	3_45850783_T_A	0.50285	5.649e-08	3512	0.00266719739523123	0.000892108588314219	0.704167435268985	0.235469001871245	0.0568042568762242	0.0965721596667843
3_45137109_47151986	ENSG00000249992.1	TMEM158	Brain_Hypothalamus	COVID19_HGI_B1_ALL_leave_UKBB_23andme_20210107	3_45864732_T_C	0.461247	3.242e-10	3264	1.55072732541749e-05	4.76032321487294e-06	0.71384628693485	0.219064882996579	0.0670685624721023	0.0679316785099415
3_45137109_47151986	ENSG00000249992.1	TMEM158	Cells_Transformed_fibroblasts	COVID19_HGI_C2_ALL_eur_leave_ukbb_23andme_20210107	3_45880481_T_C	0.626007	1.918e-22	3692	1.4247845940318e-16	1.02313429523702e-16	0.557507834507001	0.400302808572436	0.0421893569205623	0.159379874390739
3_45137109_47151986	ENSG00000249992.1	TMEM158	Minor_Salivary_Gland	COVID19_HGI_B2_ALL_leave_UKBB_23andme_20210107	3_45889921_A_T	0.917565	4.833e-62	3232	9.90960495253814e-56	2.95420747778424e-56	0.719683855651451	0.214483126116768	0.0658330182317766	0.222233249031455
3_45137109_47151986	ENSG00000249992.1	TMEM158	Esophagus_Mucosa	COVID19_HGI_B1_ALL_eur_leave_ukbb_23andme_20210107	3_45282000_C_T	5.58453e-19	0.4451	3512	7.78043843939708e-14	0.0037732507543706	2.05411545127259e-11	0.996176802611222	4.99466137901508e-05	0.0962778331886281
3_45137109_47151986	ENSG00000249992.1	TMEM158	Adipose_Visceral_Omentum	COVID19_HGI_A2_ALL_eur_leave_23andme_20210107	3_45889921_A_T	0.372702	5.754e-45	3784	4.84287095116255e-39	2.98983715820257e-39	0.586597307435725	0.362095535978255	0.051307156586015	0.162680117959104
3_45137109_47151986	ENSG00000249992.1	TMEM158	Minor_Salivary_Gland	COVID19_HGI_B2_ALL_leave_23andme_20210107	3_45889921_A_T	0.917565	1.108e-61	3419	2.60808641445684e-55	8.25427144678461e-56	0.710289260827447	0.224732802232734	0.0649779369398244	0.229330364108561
3_45137109_47151986	ENSG00000249992.1	TMEM158	Cells_Transformed_fibroblasts	COVID19_HGI_B2_ALL_leave_UKBB_23andme_20210107	3_45889921_A_T	0.626007	4.833e-62	3246	7.90078667452451e-56	5.27114422413825e-56	0.573793672284085	0.382772775276464	0.043433552439455	0.222113260501446
3_45137109_47151986	ENSG00000249992.1	TMEM158	Colon_Sigmoid	COVID19_HGI_C2_ALL_leave_23andme_20210107	3_45838013_G_T	0.222614	9.631e-24	3607	2.30662600350253e-17	7.58310688657653e-18	0.705675036465335	0.231930534662355	0.0623944288723105	0.359847001219322
3_45137109_47151986	ENSG00000249992.1	TMEM158	Adrenal_Gland	COVID19_HGI_C2_ALL_leave_23andme_20210107	3_45838013_G_T	0.812601	9.631e-24	3602	2.08850405270176e-17	1.00717827617783e-17	0.638944142357884	0.308076976165266	0.0529788814768479	0.276202718071771
3_45137109_47151986	ENSG00000249992.1	TMEM158	Adipose_Subcutaneous	COVID19_HGI_A2_ALL_leave_23andme_20210107	3_45889921_A_T	0.732869	2.698e-49	3431	2.61482729676465e-43	1.033707388697e-43	0.6811592133131	0.269229860246283	0.0496109264406111	0.154418945040939
3_45137109_47151986	ENSG00000249992.1	TMEM158	Skin_Sun_Exposed_Lower_leg	COVID19_HGI_A2_ALL_leave_UKBB_23andme_20210107	3_45889921_A_T	0.0512256	5.286e-46	3433	8.14496879480647e-43	5.8664521671392e-40	0.00138609639286556	0.998342188845053	0.000271714762083769	0.156243320804156
3_45137109_47151986	ENSG00000249992.1	TMEM158	Liver	COVID19_HGI_A2_ALL_eur_leave_ukbb_23andme_20210107	3_45889921_A_T	0.850571	1.128e-41	3783	8.86449495213371e-36	2.8965107398444e-36	0.709871979576457	0.231895400820385	0.0582326196031551	0.169779903043309
3_45137109_47151986	ENSG00000249992.1	TMEM158	Breast_Mammary_Tissue	COVID19_HGI_B2_ALL_eur_leave_23andme_20210107	3_45889921_A_T	0.427105	3.684e-54	3558	5.60166827920607e-48	2.07507667338982e-48	0.688128618143632	0.254852692602004	0.0570186892543715	0.173260433154138
3_45137109_47151986	ENSG00000249992.1	TMEM158	Brain_Putamen_basal_ganglia	COVID19_HGI_B1_ALL_leave_UKBB_23andme_20210107	3_45864732_T_C	0.687409	3.242e-10	3265	1.57520954304264e-05	4.56149107510076e-06	0.725116186038895	0.209914162688172	0.0649493376864264	0.0676883992157712
3_45137109_47151986	ENSG00000249992.1	TMEM158	Adipose_Subcutaneous	COVID19_HGI_C2_ALL_leave_23andme_20210107	3_45838013_G_T	0.676092	9.631e-24	3607	2.20690913167165e-17	9.10748769837625e-18	0.675168267245439	0.278582653217593	0.0462490795369676	0.267507640442123
3_45137109_47151986	ENSG00000249992.1	TMEM158	Brain_Anterior_cingulate_cortex_BA24	COVID19_HGI_B1_ALL_eur_leave_23andme_20210107	3_45850783_T_A	0.666553	5.177e-09	3498	0.000164083620935667	5.82521977903225e-05	0.688443197704739	0.244340882664983	0.0669935838115517	0.045470108479223
3_45137109_47151986	ENSG00000249992.1	TMEM158	Liver	COVID19_HGI_C2_ALL_eur_leave_23andme_20210107	3_45838013_G_T	0.882113	3.608e-25	3688	2.8401635967188e-18	9.01057497143427e-19	0.720486041429697	0.228527166229349	0.050986792340953	0.990314626617995
3_45137109_47151986	ENSG00000249992.1	TMEM158	Spleen	COVID19_HGI_C2_ALL_leave_UKBB_23andme_20210107	3_45880481_T_C	0.146688	6.986e-24	3525	7.21311479941245e-18	2.25911031567279e-18	0.702081146497368	0.219810081642188	0.0781087718604412	0.164328477177175
3_45137109_47151986	ENSG00000249992.1	TMEM158	Brain_Frontal_Cortex_BA9	COVID19_HGI_C2_ALL_eur_leave_ukbb_23andme_20210107	3_45880481_T_C	0.619206	1.918e-22	3689	1.79055206097463e-16	6.10513885662205e-17	0.70062998032651	0.238829095978423	0.0605409236950684	0.159095860625906
3_45137109_47151986	ENSG00000249992.1	TMEM158	Heart_Left_Ventricle	COVID19_HGI_A2_ALL_leave_UKBB_23andme_20210107	3_45889921_A_T	0.150826	5.286e-46	3433	4.00012912792033e-40	1.40361642027489e-40	0.680734904563689	0.238784480826429	0.0804806146098772	0.160349940969265
3_45137109_47151986	ENSG00000249992.1	TMEM158	Pancreas	COVID19_HGI_A2_ALL_leave_23andme_20210107	3_45889921_A_T	0.180599	2.698e-49	3431	2.54684913813177e-43	1.01125006348953e-43	0.663450988714811	0.26335617343871	0.0731928378464754	0.154320883984785
3_45137109_47151986	ENSG00000249992.1	TMEM158	Brain_Hippocampus	COVID19_HGI_C2_ALL_leave_23andme_20210107	3_45838013_G_T	0.430665	9.631e-24	3604	2.3223219902606e-17	7.4723229811545e-18	0.710476970550464	0.228542693784025	0.0609803356655131	0.321972912710331
3_45137109_47151986	ENSG00000249992.1	TMEM158	Brain_Putamen_basal_ganglia	COVID19_HGI_B2_ALL_leave_UKBB_23andme_20210107	3_45889921_A_T	0.687409	4.833e-62	3246	1.00309032163696e-55	2.87572194373239e-56	0.728493127324358	0.208786236124004	0.0627206365516439	0.222021848581883
3_45137109_47151986	ENSG00000249992.1	TMEM158	Brain_Hypothalamus	COVID19_HGI_B1_ALL_eur_leave_23andme_20210107	3_45850783_T_A	0.19045	5.177e-09	3501	0.00016646706087437	5.49895378452446e-05	0.698443426680215	0.230648117324176	0.0706869993968897	0.0563015593524699
3_45137109_47151986	ENSG00000249992.1	TMEM158	Breast_Mammary_Tissue	COVID19_HGI_C2_ALL_eur_leave_23andme_20210107	3_45838013_G_T	0.772609	3.608e-25	3692	2.71818319016651e-18	1.04145809345236e-18	0.689542337922485	0.264148337749269	0.0463093243282459	0.989726981681069
3_45137109_47151986	ENSG00000249992.1	TMEM158	Lung	COVID19_HGI_B2_ALL_eur_leave_ukbb_23andme_20210107	3_45889921_A_T	0.278263	7.926e-54	3558	9.34927611985329e-48	3.84245436106706e-48	0.664987369294235	0.273241057912926	0.061771572792838	0.157888370736866
3_45137109_47151986	ENSG00000249992.1	TMEM158	Prostate	COVID19_HGI_C2_ALL_eur_leave_23andme_20210107	3_45838013_G_T	0.89646	3.608e-25	3680	2.72484620895918e-18	1.0158330057657e-18	0.691232596905962	0.257643010523919	0.0511243925701163	0.986448425718416
3_45137109_47151986	ENSG00000249992.1	TMEM158	Skin_Not_Sun_Exposed_Suprapubic	COVID19_HGI_B2_ALL_leave_UKBB_23andme_20210107	3_45889921_A_T	0.419223	4.833e-62	3246	4.75783163325457e-56	8.61882584323729e-56	0.345536944283946	0.625912629242913	0.0285504264731461	0.222033584400043
3_45137109_47151986	ENSG00000249992.1	TMEM158	Brain_Cerebellum	COVID19_HGI_C2_ALL_eur_leave_23andme_20210107	3_45838013_G_T	0.927474	3.608e-25	3692	2.66756398630422e-18	1.07446882779999e-18	0.676701376981643	0.272517952086425	0.0507806709319321	0.990940444314625
3_45137109_47151986	ENSG00000249992.1	TMEM158	Ovary	COVID19_HGI_B1_ALL_leave_UKBB_23andme_20210107	3_45864732_T_C	0.891681	3.242e-10	3265	1.52033230887939e-05	5.19725839650998e-06	0.699854549634663	0.239184447605447	0.060940602178404	0.0710556971520015
3_45137109_47151986	ENSG00000249992.1	TMEM158	Skin_Sun_Exposed_Lower_leg	COVID19_HGI_C2_ALL_eur_leave_23andme_20210107	3_45838013_G_T	0.551473	3.608e-25	3692	5.46483510510343e-21	3.93620803526471e-18	0.00138630655518955	0.99852793877462	8.57546701906701e-05	0.976069100260139
3_45137109_47151986	ENSG00000249992.1	TMEM158	Whole_Blood	COVID19_HGI_C2_ALL_eur_leave_ukbb_23andme_20210107	3_45880481_T_C	0.91659	1.918e-22	3692	1.39117505549445e-16	1.06897730942437e-16	0.544356666865781	0.418245637796978	0.0373976953372377	0.159172021015425
3_45137109_47151986	ENSG00000249992.1	TMEM158	Spleen	COVID19_HGI_A2_ALL_eur_leave_23andme_20210107	3_45889921_A_T	0.146688	5.754e-45	3775	5.69819876932039e-39	1.92134405343012e-39	0.690199695392361	0.232647456121161	0.0771528484864821	0.16488754317341
3_45137109_47151986	ENSG00000249992.1	TMEM158	Esophagus_Muscularis	COVID19_HGI_B2_ALL_eur_leave_23andme_20210107	3_45889921_A_T	0.979896	3.684e-54	3558	2.29676236035881e-48	5.67783406366875e-48	0.282142360179531	0.697464697845129	0.0203929419753477	0.172873511318796
3_45137109_47151986	ENSG00000249992.1	TMEM158	Pituitary	COVID19_HGI_B2_ALL_eur_leave_ukbb_23andme_20210107	3_45889921_A_T	0.604072	7.926e-54	3558	9.8905016932599e-48	3.34553282706686e-48	0.703483202088194	0.237899599570385	0.0586171983414193	0.158203127114326
3_45137109_47151986	ENSG00000249992.1	TMEM158	Esophagus_Muscularis	COVID19_HGI_C2_ALL_eur_leave_23andme_20210107	3_45838013_G_T	0.697234	3.608e-25	3692	8.60106572887383e-19	3.02972695998745e-18	0.218189818580598	0.768560781524256	0.0132493998951465	0.990137179206104
3_45137109_47151986	ENSG00000249992.1	TMEM158	Minor_Salivary_Gland	COVID19_HGI_C2_ALL_eur_leave_23andme_20210107	3_45838013_G_T	0.90084	3.608e-25	3670	2.77366144191331e-18	9.47229362783268e-19	0.70361593073688	0.240234774335716	0.0561492949274066	0.990243499568893
3_45137109_47151986	ENSG00000249992.1	TMEM158	Testis	COVID19_HGI_B1_ALL_leave_UKBB_23andme_20210107	3_45864732_T_C	0.35448	3.242e-10	3265	1.32164729550482e-05	7.38049404555564e-06	0.608393880317632	0.339694380522643	0.0518911421927244	0.0752975587437635
3_45137109_47151986	ENSG00000249992.1	TMEM158	Ovary	COVID19_HGI_B2_ALL_leave_UKBB_23andme_20210107	3_45889921_A_T	0.891681	4.833e-62	3246	9.64439524306398e-56	3.27847271781467e-56	0.700423032724128	0.238037142969363	0.0615398243065143	0.222024737353443
3_45137109_47151986	ENSG00000249992.1	TMEM158	Breast_Mammary_Tissue	COVID19_HGI_B2_ALL_leave_23andme_20210107	3_45889921_A_T	0.427105	1.108e-61	3433	2.54876146459758e-55	9.12330098966754e-56	0.69413263559042	0.248407571132738	0.0574597932768447	0.230065307214499
3_45137109_47151986	ENSG00000249992.1	TMEM158	Prostate	COVID19_HGI_B1_ALL_eur_leave_ukbb_23andme_20210107	3_45850783_T_A	0.019394	5.649e-08	3500	0.00257137770475666	0.000910720516093527	0.678866038918648	0.240360832150757	0.0772910307097453	0.153622121135194
3_45137109_47151986	ENSG00000249992.1	TMEM158	Brain_Caudate_basal_ganglia	COVID19_HGI_A2_ALL_eur_leave_23andme_20210107	3_45889921_A_T	0.593931	5.754e-45	3783	5.30721003372602e-39	2.49854786580497e-39	0.642840816361669	0.302584389853552	0.0545747937847835	0.164515225472034
3_45137109_47151986	ENSG00000249992.1	TMEM158	Pancreas	COVID19_HGI_A2_ALL_eur_leave_23andme_20210107	3_45889921_A_T	0.180599	5.754e-45	3779	5.35557209725368e-39	2.31034763502352e-39	0.648698716878418	0.279771504572793	0.0715297785487875	0.164218748613977
3_45137109_47151986	ENSG00000249992.1	TMEM158	Heart_Left_Ventricle	COVID19_HGI_B1_ALL_eur_leave_ukbb_23andme_20210107	3_45850783_T_A	0.230326	5.649e-08	3512	0.00260234773332847	0.000937706087120862	0.687046460202884	0.247502101532105	0.0619113844445614	0.102368057438276
3_45137109_47151986	ENSG00000249992.1	TMEM158	Brain_Cerebellum	COVID19_HGI_C2_ALL_leave_23andme_20210107	3_45838013_G_T	0.927474	9.631e-24	3607	2.22127260521713e-17	8.74461859842637e-18	0.679562540397041	0.267474544316043	0.0529629152869151	0.299997848379622
3_45137109_47151986	ENSG00000249992.1	TMEM158	Brain_Hypothalamus	COVID19_HGI_A2_ALL_leave_23andme_20210107	3_45889921_A_T	0.461247	2.698e-49	3431	2.71766749754683e-43	8.75259948120375e-44	0.707948955927623	0.22794000167427	0.0641110423981103	0.154659344368931
3_45137109_47151986	ENSG00000249992.1	TMEM158	Nerve_Tibial	COVID19_HGI_A2_ALL_eur_leave_23andme_20210107	3_45889921_A_T	0.659336	5.754e-45	3784	5.57547759469529e-39	2.27820644969315e-39	0.675334977474747	0.275901139107888	0.0487638834173632	0.164932981762506
3_45137109_47151986	ENSG00000249992.1	TMEM158	Brain_Caudate_basal_ganglia	COVID19_HGI_B2_ALL_leave_UKBB_23andme_20210107	3_45889921_A_T	0.593931	4.833e-62	3246	9.18946636443549e-56	3.80048417188531e-56	0.667383878188035	0.275953038136979	0.0566630836749793	0.22221176452686
3_45137109_47151986	ENSG00000249992.1	TMEM158	Uterus	COVID19_HGI_C2_ALL_eur_leave_23andme_20210107	3_45838013_G_T	0.4427	3.608e-25	3682	2.76992258972989e-18	9.22069708903503e-19	0.702667467482075	0.233844994091865	0.0634875384260624	0.991474830875907
3_45137109_47151986	ENSG00000249992.1	TMEM158	Artery_Aorta	COVID19_HGI_B1_ALL_eur_leave_23andme_20210107	3_45850783_T_A	0.72034	5.177e-09	3511	0.00017182885276366	5.32642079182236e-05	0.720939863707552	0.223424465936063	0.0554105772957032	0.0503731854178373
3_45137109_47151986	ENSG00000249992.1	TMEM158	Vagina	COVID19_HGI_B2_ALL_eur_leave_23andme_20210107	3_45889921_A_T	0.481821	3.684e-54	3551	5.70672936198971e-48	1.90152040416905e-48	0.701034690783625	0.233524007925831	0.0654413012905392	0.172849807451022
3_45137109_47151986	ENSG00000249992.1	TMEM158	Brain_Cerebellar_Hemisphere	COVID19_HGI_A2_ALL_leave_UKBB_23andme_20210107	3_45889921_A_T	0.473424	5.286e-46	3433	4.15496631504837e-40	1.35366379160093e-40	0.707084823386764	0.230301497708135	0.0626136789050986	0.160659926915065
3_45137109_47151986	ENSG00000249992.1	TMEM158	Ovary	COVID19_HGI_B2_ALL_eur_leave_ukbb_23andme_20210107	3_45889921_A_T	0.891681	7.926e-54	3556	9.64440362214352e-48	3.56848663569107e-48	0.685978947555316	0.253756020829359	0.0602650316153321	0.15773341406355
3_45137109_47151986	ENSG00000249992.1	TMEM158	Colon_Sigmoid	COVID19_HGI_C2_ALL_eur_leave_ukbb_23andme_20210107	3_45880481_T_C	0.877276	1.918e-22	3692	1.80033128175717e-16	6.07433400089066e-17	0.704456518193691	0.237626348199854	0.0579171336064551	0.159329415351517
3_45137109_47151986	ENSG00000249992.1	TMEM158	Brain_Amygdala	COVID19_HGI_C2_ALL_leave_23andme_20210107	3_45838013_G_T	0.620655	9.631e-24	3601	2.32432510074304e-17	7.44677343093823e-18	0.711089789906786	0.227760877491291	0.0611493326019262	0.305773486100951
3_45137109_47151986	ENSG00000249992.1	TMEM158	Heart_Left_Ventricle	COVID19_HGI_B2_ALL_eur_leave_ukbb_23andme_20210107	3_45889921_A_T	0.150826	7.926e-54	3558	9.48032976073761e-48	3.46027498918097e-48	0.6743088413281	0.24603984848765	0.0796513101842457	0.157929281085617
3_45137109_47151986	ENSG00000249992.1	TMEM158	Muscle_Skeletal	COVID19_HGI_B2_ALL_leave_23andme_20210107	3_45889921_A_T	0.75894	1.108e-61	3433	2.75847568582099e-55	7.29858767260004e-56	0.751246448365984	0.198720545081639	0.0500330065523824	0.229964850415767
3_45137109_47151986	ENSG00000249992.1	TMEM158	Brain_Cerebellum	COVID19_HGI_C2_ALL_eur_leave_ukbb_23andme_20210107	3_45880481_T_C	0.883672	1.918e-22	3692	1.72444098832612e-16	6.94588057437404e-17	0.674761199106108	0.271733742922131	0.0535050579717623	0.159405020475334
3_45137109_47151986	ENSG00000249992.1	TMEM158	Brain_Frontal_Cortex_BA9	COVID19_HGI_A2_ALL_eur_leave_23andme_20210107	3_45889921_A_T	0.619206	5.754e-45	3780	5.74867311534648e-39	2.01106923022004e-39	0.696313448117152	0.243532501506701	0.0601540503761422	0.164218091835078
3_45137109_47151986	ENSG00000249992.1	TMEM158	Muscle_Skeletal	COVID19_HGI_B1_ALL_eur_leave_23andme_20210107	3_45850783_T_A	0.451637	5.177e-09	3511	0.000178107418006928	4.91134153544035e-05	0.74728275023655	0.206017983383935	0.0464720455461536	0.0601789906345073
3_45137109_47151986	ENSG00000249992.1	TMEM158	Cells_Transformed_fibroblasts	COVID19_HGI_C2_ALL_leave_23andme_20210107	3_45838013_G_T	0.438191	9.631e-24	3607	1.83125197649634e-17	1.29952419916981e-17	0.560242017270684	0.397526245008941	0.0422317377203738	0.308093851305613
3_45137109_47151986	ENSG00000249992.1	TMEM158	Lung	COVID19_HGI_C2_ALL_eur_leave_23andme_20210107	3_45838013_G_T	0.199191	3.608e-25	3692	2.59069028548038e-18	1.1006769084599e-18	0.657200236814716	0.27915349093263	0.0636462722526538	0.992126727501685
3_45137109_47151986	ENSG00000249992.1	TMEM158	Adrenal_Gland	COVID19_HGI_B2_ALL_eur_leave_23andme_20210107	3_45889921_A_T	0.73349	3.684e-54	3554	5.21145351321718e-48	2.47469634002189e-48	0.640193264903251	0.303944533377891	0.0558622017188527	0.172962271625198
3_45137109_47151986	ENSG00000249992.1	TMEM158	Ovary	COVID19_HGI_B2_ALL_eur_leave_23andme_20210107	3_45889921_A_T	0.891681	3.684e-54	3556	5.58421506360673e-48	2.06619274825377e-48	0.685984603801133	0.25375812143076	0.0602572747681021	0.172765708405901
3_45137109_47151986	ENSG00000249992.1	TMEM158	Brain_Hypothalamus	COVID19_HGI_B2_ALL_eur_leave_ukbb_23andme_20210107	3_45889921_A_T	0.461247	7.926e-54	3551	9.86672108513099e-48	3.30023478534367e-48	0.701791755195714	0.234672760655262	0.0635354841490226	0.157891592585031
3_45137109_47151986	ENSG00000249992.1	TMEM158	Esophagus_Muscularis	COVID19_HGI_C2_ALL_eur_leave_ukbb_23andme_20210107	3_45880481_T_C	0.979896	1.918e-22	3692	5.56213134108907e-17	1.95926177177294e-16	0.217642148308131	0.766629132678958	0.0157287190129122	0.159432021772747
3_45137109_47151986	ENSG00000249992.1	TMEM158	Brain_Substantia_nigra	COVID19_HGI_B1_ALL_leave_UKBB_23andme_20210107	3_45864732_T_C	0.942726	3.242e-10	3249	1.47921229409328e-05	5.41731957364657e-06	0.680925767288436	0.249305713350442	0.0697483099186083	0.0619892720132604
3_45137109_47151986	ENSG00000249992.1	TMEM158	Breast_Mammary_Tissue	COVID19_HGI_B2_ALL_leave_UKBB_23andme_20210107	3_45889921_A_T	0.427105	4.833e-62	3246	9.69835154369947e-56	3.26674709074294e-56	0.704341602502038	0.237188640795561	0.0584697567024055	0.222302115223164
3_45137109_47151986	ENSG00000249992.1	TMEM158	Skin_Sun_Exposed_Lower_leg	COVID19_HGI_B1_ALL_leave_23andme_20210107	3_45841938_C_T	0.0148639	3.442e-11	3442	3.94313092701419e-09	2.83895776876175e-06	0.00138667258607947	0.998370086087334	0.000240398425688748	0.158159601969273
3_45137109_47151986	ENSG00000249992.1	TMEM158	Brain_Nucleus_accumbens_basal_ganglia	COVID19_HGI_A2_ALL_eur_leave_ukbb_23andme_20210107	3_45889921_A_T	0.24145	1.128e-41	3786	8.48932261969412e-36	3.12613853408441e-36	0.679828042753288	0.250272411166907	0.0698995460798072	0.168998977294271
3_45137109_47151986	ENSG00000249992.1	TMEM158	Brain_Cerebellar_Hemisphere	COVID19_HGI_A2_ALL_leave_23andme_20210107	3_45889921_A_T	0.473424	2.698e-49	3431	2.71464526672343e-43	8.83959361115916e-44	0.707161668609389	0.230207668168171	0.0626306632224431	0.154878666811669
3_45137109_47151986	ENSG00000249992.1	TMEM158	Brain_Nucleus_accumbens_basal_ganglia	COVID19_HGI_B2_ALL_eur_leave_ukbb_23andme_20210107	3_45889921_A_T	0.24145	7.926e-54	3557	9.70610990466836e-48	3.35465024367397e-48	0.690367939596955	0.238535616187356	0.0710964442156821	0.156819533222495
3_45137109_47151986	ENSG00000249992.1	TMEM158	Liver	COVID19_HGI_B1_ALL_eur_leave_23andme_20210107	3_45850783_T_A	0.45502	5.177e-09	3509	0.00017150254970413	5.1757905947296e-05	0.719570785744213	0.217096793799004	0.0631091600011318	0.0519179993641157
3_45137109_47151986	ENSG00000249992.1	TMEM158	Uterus	COVID19_HGI_B1_ALL_eur_leave_ukbb_23andme_20210107	3_45850783_T_A	0.886549	5.649e-08	3502	0.00269016358496496	0.000852496820313596	0.710228218955442	0.225005869970128	0.0612232506691519	0.0911670986874705
3_45137109_47151986	ENSG00000249992.1	TMEM158	Artery_Coronary	COVID19_HGI_A2_ALL_leave_23andme_20210107	3_45889921_A_T	0.896803	2.698e-49	3431	2.74645516144802e-43	8.72143721950046e-44	0.715448106070472	0.227134922757921	0.0574169711716109	0.154390787386808
3_45137109_47151986	ENSG00000249992.1	TMEM158	Muscle_Skeletal	COVID19_HGI_B2_ALL_eur_leave_23andme_20210107	3_45889921_A_T	0.75894	3.684e-54	3558	6.05553286577867e-48	1.68212550502378e-48	0.743882939037977	0.206588680385375	0.0495283805766451	0.173404504819
3_45137109_47151986	ENSG00000249992.1	TMEM158	Nerve_Tibial	COVID19_HGI_A2_ALL_leave_UKBB_23andme_20210107	3_45889921_A_T	0.659336	5.286e-46	3433	4.0627191818132e-40	1.52027168326961e-40	0.691386369304167	0.258667201474317	0.0499464292215149	0.160755615579642
3_45137109_47151986	ENSG00000249992.1	TMEM158	Artery_Aorta	COVID19_HGI_C2_ALL_leave_UKBB_23andme_20210107	3_45880481_T_C	0.345974	6.986e-24	3525	7.33869943927184e-18	2.2710974920692e-18	0.714304798884285	0.220990245003802	0.0647049561119123	0.16192267476433
3_45137109_47151986	ENSG00000249992.1	TMEM158	Prostate	COVID19_HGI_A2_ALL_leave_23andme_20210107	3_45889921_A_T	0.092669	2.698e-49	3424	2.60684089790069e-43	9.05585527731977e-44	0.67907876648049	0.235818785514647	0.0851024480048666	0.154176883601182
3_45137109_47151986	ENSG00000249992.1	TMEM158	Esophagus_Mucosa	COVID19_HGI_C2_ALL_leave_UKBB_23andme_20210107	3_45880481_T_C	0.434588	6.986e-24	3525	1.94584480525622e-28	1.02739047120842e-17	1.89396812579707e-11	0.999999999979536	1.52418235801492e-12	0.16224466553506
3_45137109_47151986	ENSG00000249992.1	TMEM158	Stomach	COVID19_HGI_B2_ALL_leave_UKBB_23andme_20210107	3_45889921_A_T	0.285058	4.833e-62	3246	9.12490080653995e-56	3.75257071915749e-56	0.662694812390649	0.272465152502718	0.0648400351066315	0.222557677931405
3_45137109_47151986	ENSG00000249992.1	TMEM158	Spleen	COVID19_HGI_B2_ALL_leave_UKBB_23andme_20210107	3_45889921_A_T	0.146688	4.833e-62	3246	9.84264795625607e-56	2.8272046993287e-56	0.714821111931806	0.205245464356919	0.0799334237112693	0.222654147922085
3_45137109_47151986	ENSG00000249992.1	TMEM158	Adipose_Visceral_Omentum	COVID19_HGI_A2_ALL_eur_leave_ukbb_23andme_20210107	3_45889921_A_T	0.372702	1.128e-41	3787	7.3238920693943e-36	4.52323951394891e-36	0.586499940445432	0.362171336550495	0.0513287230040801	0.167860958909721
3_45137109_47151986	ENSG00000249992.1	TMEM158	Colon_Transverse	COVID19_HGI_C2_ALL_eur_leave_ukbb_23andme_20210107	3_45880481_T_C	0.212547	1.918e-22	3692	1.80114687537807e-16	5.64364572632613e-17	0.704775654037336	0.220757279766868	0.0744670661957978	0.159457490168455
3_45137109_47151986	ENSG00000249992.1	TMEM158	Breast_Mammary_Tissue	COVID19_HGI_A2_ALL_leave_UKBB_23andme_20210107	3_45889921_A_T	0.427105	5.286e-46	3433	4.0793896164835e-40	1.45866451113277e-40	0.694223314410541	0.24817534690433	0.0576013386851354	0.160555285119439
3_45137109_47151986	ENSG00000249992.1	TMEM158	Cells_Transformed_fibroblasts	COVID19_HGI_B2_ALL_eur_leave_ukbb_23andme_20210107	3_45889921_A_T	0.626007	7.926e-54	3558	7.90385868038295e-48	5.55732139932928e-48	0.562178945595602	0.395233848133471	0.042587206270928	0.157659671274604
3_45137109_47151986	ENSG00000249992.1	TMEM158	Colon_Transverse	COVID19_HGI_C2_ALL_eur_leave_23andme_20210107	3_45838013_G_T	0.407156	3.608e-25	3692	2.83443442672115e-18	8.8813099906462e-19	0.719032679018794	0.225243265244147	0.0557240557370557	0.988551543587369
3_45137109_47151986	ENSG00000249992.1	TMEM158	Vagina	COVID19_HGI_C2_ALL_leave_23andme_20210107	3_45838013_G_T	0.398978	9.631e-24	3601	2.28565770737807e-17	7.71986166546465e-18	0.699260124334034	0.236112093281712	0.0646277823842565	0.305058868072812
3_45137109_47151986	ENSG00000249992.1	TMEM158	Lung	COVID19_HGI_B1_ALL_eur_leave_ukbb_23andme_20210107	3_45850783_T_A	0.223707	5.649e-08	3512	0.0024986905225199	0.00101207067531252	0.65967989467882	0.267127343994261	0.0696820001290867	0.0853683480023127
3_45137109_47151986	ENSG00000249992.1	TMEM158	Brain_Anterior_cingulate_cortex_BA24	COVID19_HGI_A2_ALL_eur_leave_23andme_20210107	3_45889921_A_T	0.448024	5.754e-45	3742	5.61523163895543e-39	2.13157419389322e-39	0.680150223546312	0.258127210268601	0.0617225661850917	0.164394660356152
3_45137109_47151986	ENSG00000249992.1	TMEM158	Colon_Transverse	COVID19_HGI_A2_ALL_leave_UKBB_23andme_20210107	3_45889921_A_T	0.212547	5.286e-46	3433	4.22153798532019e-40	1.21007479304001e-40	0.718413872564907	0.205852655941095	0.0757334714939978	0.160831177450741
3_45137109_47151986	ENSG00000249992.1	TMEM158	Pituitary	COVID19_HGI_C2_ALL_eur_leave_23andme_20210107	3_45838013_G_T	0.377399	3.608e-25	3692	2.74059422225776e-18	9.63152742283273e-19	0.695227515992659	0.24426982654665	0.0605026574606898	0.991636775017253
3_45137109_47151986	ENSG00000249992.1	TMEM158	Artery_Tibial	COVID19_HGI_B2_ALL_leave_23andme_20210107	3_45889921_A_T	0.938648	1.108e-61	3433	5.62890560250963e-63	3.67186513366109e-55	1.53298264103212e-08	0.99999998358436	1.08582644434624e-09	0.229552737085063
3_45137109_47151986	ENSG00000249992.1	TMEM158	Esophagus_Muscularis	COVID19_HGI_B1_ALL_leave_23andme_20210107	3_45841938_C_T	0.474329	3.442e-11	3442	8.03862194380122e-07	1.97855768948487e-06	0.282692532549679	0.695773703508171	0.0215309815222669	0.0814316127395231
3_45137109_47151986	ENSG00000249992.1	TMEM158	Muscle_Skeletal	COVID19_HGI_B1_ALL_eur_leave_ukbb_23andme_20210107	3_45850783_T_A	0.451637	5.649e-08	3512	0.00281407810089074	0.00077652347720659	0.742945446217737	0.204961650433218	0.0485023017709478	0.100054378624751
3_45137109_47151986	ENSG00000249992.1	TMEM158	Cells_Transformed_fibroblasts	COVID19_HGI_B1_ALL_eur_leave_ukbb_23andme_20210107	3_45850783_T_A	0.88392	5.649e-08	3512	0.00215331897960618	0.00146008745795063	0.568498269343076	0.385435593390455	0.0424527308289116	0.0812143090744349
3_45137109_47151986	ENSG00000249992.1	TMEM158	Esophagus_Mucosa	COVID19_HGI_A2_ALL_eur_leave_ukbb_23andme_20210107	3_45889921_A_T	0.434588	1.128e-41	3787	2.36508294231399e-46	1.24874557765208e-35	1.89396702145882e-11	0.999999999979536	1.52383025349735e-12	0.168919605376546
3_45137109_47151986	ENSG00000249992.1	TMEM158	Ovary	COVID19_HGI_A2_ALL_leave_23andme_20210107	3_45889921_A_T	0.891681	2.698e-49	3431	2.65051314245579e-43	9.55603007033754e-44	0.690455331113104	0.24887270628235	0.0606719626045417	0.15451328236351
3_45137109_47151986	ENSG00000249992.1	TMEM158	Brain_Hippocampus	COVID19_HGI_B2_ALL_leave_UKBB_23andme_20210107	3_45889921_A_T	0.723267	4.833e-62	3246	1.00323743375457e-55	2.88944894829962e-56	0.728599967321024	0.209784263029762	0.0616157696492098	0.222128077389735
3_45137109_47151986	ENSG00000249992.1	TMEM158	Brain_Cerebellum	COVID19_HGI_B1_ALL_leave_23andme_20210107	3_45841938_C_T	0.928665	3.442e-11	3442	1.9483393542558e-06	7.31793296956784e-07	0.685168415894341	0.257290676262108	0.0575382277108996	0.0694735016016329
3_45137109_47151986	ENSG00000249992.1	TMEM158	Artery_Aorta	COVID19_HGI_A2_ALL_leave_UKBB_23andme_20210107	3_45889921_A_T	0.345974	5.286e-46	3433	4.2266677674579e-40	1.26842508271611e-40	0.71928684982196	0.215793418841311	0.0649197313367255	0.159768076984278
3_45137109_47151986	ENSG00000249992.1	TMEM158	Lung	COVID19_HGI_A2_ALL_leave_UKBB_23andme_20210107	3_45889921_A_T	0.278263	5.286e-46	3433	3.93967743371897e-40	1.57082510150273e-40	0.670447342095857	0.267257944549437	0.0622947133547003	0.160407336853744
3_45137109_47151986	ENSG00000249992.1	TMEM158	Skin_Sun_Exposed_Lower_leg	COVID19_HGI_B1_ALL_leave_UKBB_23andme_20210107	3_45864732_T_C	0.0512256	3.242e-10	3265	3.07843569513273e-08	2.16871391867542e-05	0.00141709625876753	0.998323809265419	0.000237376552270242	0.0803372581828195
3_45137109_47151986	ENSG00000249992.1	TMEM158	Adrenal_Gland	COVID19_HGI_C2_ALL_eur_leave_ukbb_23andme_20210107	3_45880481_T_C	0.73349	1.918e-22	3686	1.62015658167376e-16	7.94186848022768e-17	0.633955470317954	0.31070418898731	0.0553403406947333	0.159426721461237
3_45137109_47151986	ENSG00000249992.1	TMEM158	Colon_Sigmoid	COVID19_HGI_B2_ALL_leave_UKBB_23andme_20210107	3_45889921_A_T	0.877276	4.833e-62	3246	1.00092865696813e-55	2.937936213302e-56	0.726923220985063	0.213307491241187	0.0597692877737544	0.222084355232259
3_45137109_47151986	ENSG00000249992.1	TMEM158	Cells_Transformed_fibroblasts	COVID19_HGI_C2_ALL_eur_leave_23andme_20210107	3_45838013_G_T	0.438191	3.608e-25	3692	2.19914089404458e-18	1.57919764024694e-18	0.557872905323776	0.400565592878711	0.0415615017975155	0.991467951033937
3_45137109_47151986	ENSG00000249992.1	TMEM158	Artery_Coronary	COVID19_HGI_B1_ALL_leave_UKBB_23andme_20210107	3_45864732_T_C	0.896803	3.242e-10	3264	1.56958886601248e-05	4.75907672350586e-06	0.722528819638929	0.219016137235315	0.0584345881603715	0.0698149274536895
3_45137109_47151986	ENSG00000249992.1	TMEM158	Vagina	COVID19_HGI_A2_ALL_eur_leave_23andme_20210107	3_45889921_A_T	0.481821	5.754e-45	3769	5.70228724287739e-39	2.02174288443444e-39	0.690694915604553	0.244821027925201	0.0644840564702481	0.164461018599538
3_45137109_47151986	ENSG00000249992.1	TMEM158	Brain_Cortex	COVID19_HGI_C2_ALL_leave_UKBB_23andme_20210107	3_45880481_T_C	0.227843	6.986e-24	3525	6.6693269974138e-18	2.91119055905831e-18	0.649152117347632	0.283290195823827	0.0675576868285419	0.163031801736338
3_45137109_47151986	ENSG00000249992.1	TMEM158	Brain_Amygdala	COVID19_HGI_A2_ALL_eur_leave_23andme_20210107	3_45889921_A_T	0.730776	5.754e-45	3767	5.80056548299749e-39	1.95262261825741e-39	0.702598960047475	0.236452305874315	0.0609487340782127	0.164438645992978
3_45137109_47151986	ENSG00000249992.1	TMEM158	Spleen	COVID19_HGI_A2_ALL_leave_23andme_20210107	3_45889921_A_T	0.146688	2.698e-49	3431	2.71305586738572e-43	8.23022428783654e-44	0.706747632086268	0.214317369806791	0.0789349981069441	0.155159249631238
3_45137109_47151986	ENSG00000249992.1	TMEM158	Cells_EBV-transformed_lymphocytes	COVID19_HGI_B1_ALL_eur_leave_ukbb_23andme_20210107	3_45850783_T_A	0.41198	5.649e-08	3505	0.00262732742529079	0.000906875495543335	0.69364105169091	0.239360852401268	0.0634638929869874	0.0910833525724769
3_45137109_47151986	ENSG00000249992.1	TMEM158	Brain_Anterior_cingulate_cortex_BA24	COVID19_HGI_C2_ALL_leave_UKBB_23andme_20210107	3_45880481_T_C	0.448024	6.986e-24	3524	7.09200992783244e-18	2.53894098271022e-18	0.690293527770957	0.24706257809395	0.0626438941350915	0.163058022546617
3_45137109_47151986	ENSG00000249992.1	TMEM158	Minor_Salivary_Gland	COVID19_HGI_A2_ALL_leave_23andme_20210107	3_45889921_A_T	0.917565	2.698e-49	3417	2.72811984458045e-43	8.61458571571402e-44	0.710671779148684	0.224343887196583	0.0649843336547342	0.154736410630695
3_45137109_47151986	ENSG00000249992.1	TMEM158	Adrenal_Gland	COVID19_HGI_B1_ALL_leave_23andme_20210107	3_45841938_C_T	0.871238	3.442e-11	3438	1.84272210777151e-06	8.451508798352e-07	0.648026219864344	0.297157624351573	0.0548134679110954	0.0765452034625604
3_45137109_47151986	ENSG00000249992.1	TMEM158	Esophagus_Mucosa	COVID19_HGI_B1_ALL_leave_23andme_20210107	3_45302287_C_T	6.77807e-19	0.8576	3442	5.38565700656756e-17	2.84358374967837e-06	1.89396270812876e-11	0.999997135475115	2.09221962122663e-08	0.0872766620673815
3_45137109_47151986	ENSG00000249992.1	TMEM158	Small_Intestine_Terminal_Ileum	COVID19_HGI_C2_ALL_eur_leave_ukbb_23andme_20210107	3_45880481_T_C	0.888003	1.918e-22	3686	1.80718252336723e-16	5.90531013148411e-17	0.70713735913604	0.231008630418336	0.0618540104456223	0.159460514972965
3_45137109_47151986	ENSG00000249992.1	TMEM158	Brain_Putamen_basal_ganglia	COVID19_HGI_A2_ALL_leave_23andme_20210107	3_45889921_A_T	0.687409	2.698e-49	3431	2.75846490560747e-43	8.43040959657169e-44	0.718576629278818	0.219549232714566	0.0618741380066172	0.154513245986892
3_45137109_47151986	ENSG00000249992.1	TMEM158	Artery_Tibial	COVID19_HGI_B1_ALL_eur_leave_ukbb_23andme_20210107	3_45390944_G_A	2.50304e-15	0.4768	3512	5.78434606320924e-11	0.00377326253435774	1.52712661587059e-08	0.996179915788768	4.68063477638348e-05	0.103026689713501
3_45137109_47151986	ENSG00000249992.1	TMEM158	Nerve_Tibial	COVID19_HGI_A2_ALL_leave_23andme_20210107	3_45889921_A_T	0.659336	2.698e-49	3431	2.65558463873832e-43	9.91523716670423e-44	0.691776449499166	0.258240694951036	0.049982855549792	0.154970531665418
3_45137109_47151986	ENSG00000249992.1	TMEM158	Brain_Nucleus_accumbens_basal_ganglia	COVID19_HGI_B1_ALL_eur_leave_23andme_20210107	3_46108285_C_T	0.0983115	5.424e-09	3510	0.000163051654085895	5.55359840674578e-05	0.684113492771897	0.232928794845334	0.082739124744615	0.0543021803836342
3_45137109_47151986	ENSG00000249992.1	TMEM158	Brain_Frontal_Cortex_BA9	COVID19_HGI_A2_ALL_leave_23andme_20210107	3_45889921_A_T	0.619206	2.698e-49	3431	2.73849115485933e-43	8.63896781598955e-44	0.71337349239733	0.224982378038079	0.0616441295645896	0.154356243100468
3_45137109_47151986	ENSG00000249992.1	TMEM158	Thyroid	COVID19_HGI_C2_ALL_leave_UKBB_23andme_20210107	3_45880481_T_C	0.786166	6.986e-24	3525	7.39649910293444e-18	2.34935571217996e-18	0.719930669989886	0.228620685073466	0.0514486449366465	0.162588052459917
3_45137109_47151986	ENSG00000249992.1	TMEM158	Brain_Cerebellar_Hemisphere	COVID19_HGI_B1_ALL_eur_leave_23andme_20210107	3_46108285_C_T	0.353253	5.424e-09	3505	0.000167741749132608	5.62187058912405e-05	0.703791567324144	0.23581582129629	0.0601686509245435	0.0515000501400004
3_45137109_47151986	ENSG00000249992.1	TMEM158	Adrenal_Gland	COVID19_HGI_A2_ALL_eur_leave_ukbb_23andme_20210107	3_45889921_A_T	0.73349	1.128e-41	3781	7.86919652603719e-36	3.93205809229252e-36	0.630168119647877	0.314825635783832	0.0550062445682945	0.169871427779719
3_45137109_47151986	ENSG00000249992.1	TMEM158	Brain_Cerebellar_Hemisphere	COVID19_HGI_A2_ALL_eur_leave_ukbb_23andme_20210107	3_45889921_A_T	0.473424	1.128e-41	3778	8.61108484419377e-36	3.11428379671906e-36	0.689578805973295	0.249331889729182	0.0610893042975278	0.170031971310918
3_45137109_47151986	ENSG00000249992.1	TMEM158	Brain_Spinal_cord_cervical_c-1	COVID19_HGI_C2_ALL_leave_UKBB_23andme_20210107	3_45880481_T_C	0.744508	6.986e-24	3522	6.79812866843993e-18	2.85271862283667e-18	0.661688896170585	0.27760574208183	0.0607053617475826	0.163099545260422
3_45137109_47151986	ENSG00000249992.1	TMEM158	Liver	COVID19_HGI_C2_ALL_eur_leave_ukbb_23andme_20210107	3_45880481_T_C	0.850571	1.918e-22	3688	1.82649681922572e-16	5.79466145673194e-17	0.714694902433602	0.22668225953648	0.0586228380299156	0.159365645250415
3_45137109_47151986	ENSG00000249992.1	TMEM158	Skin_Sun_Exposed_Lower_leg	COVID19_HGI_B2_ALL_leave_23andme_20210107	3_45889921_A_T	0.0512256	1.108e-61	3433	5.08966568524491e-58	3.66579019246737e-55	0.00138612542030526	0.998345258481177	0.00026861609850916	0.225946955546563
3_45137109_47151986	ENSG00000249992.1	TMEM158	Brain_Putamen_basal_ganglia	COVID19_HGI_A2_ALL_eur_leave_ukbb_23andme_20210107	3_45889921_A_T	0.687409	1.128e-41	3782	8.75394629431117e-36	2.98050604612969e-36	0.701019202854066	0.238619646964258	0.060361150181672	0.169678244146293
3_45137109_47151986	ENSG00000249992.1	TMEM158	Brain_Frontal_Cortex_BA9	COVID19_HGI_C2_ALL_leave_23andme_20210107	3_45838013_G_T	0.156376	9.631e-24	3607	2.28855125420508e-17	7.61634210121714e-18	0.700145358333635	0.232942795052018	0.0669118466143466	0.376568746536049
3_45137109_47151986	ENSG00000249992.1	TMEM158	Heart_Atrial_Appendage	COVID19_HGI_B1_ALL_eur_leave_23andme_20210107	3_45850783_T_A	0.121358	5.177e-09	3511	0.000169416122033467	5.37676646610444e-05	0.710816803838317	0.225528791558691	0.0634312208162965	0.0762562339173414
3_45137109_47151986	ENSG00000249992.1	TMEM158	Whole_Blood	COVID19_HGI_A2_ALL_leave_UKBB_23andme_20210107	3_45889921_A_T	0.91659	5.286e-46	3433	3.24589217612989e-40	2.40736149287413e-40	0.552380193259054	0.409642546466719	0.0379772602742304	0.160054397699684
3_45137109_47151986	ENSG00000249992.1	TMEM158	Brain_Amygdala	COVID19_HGI_A2_ALL_eur_leave_ukbb_23andme_20210107	3_45889921_A_T	0.730776	1.128e-41	3769	8.77251953304413e-36	2.95471783061551e-36	0.702506554566454	0.236553938930991	0.0609395065025585	0.169778367551302
3_45137109_47151986	ENSG00000249992.1	TMEM158	Adipose_Visceral_Omentum	COVID19_HGI_C2_ALL_eur_leave_ukbb_23andme_20210107	3_45880481_T_C	0.372702	1.918e-22	3692	1.51088670149975e-16	9.13299159619364e-17	0.59119896205149	0.357315824110883	0.0514852138376283	0.158329417803956
3_45137109_47151986	ENSG00000249992.1	TMEM158	Testis	COVID19_HGI_A2_ALL_eur_leave_ukbb_23andme_20210107	3_45889921_A_T	0.35448	1.128e-41	3787	7.2693095209765e-36	4.56497503672155e-36	0.582128950117737	0.365512502568055	0.0523585473142086	0.172065294174568
3_45137109_47151986	ENSG00000249992.1	TMEM158	Heart_Left_Ventricle	COVID19_HGI_B1_ALL_eur_leave_23andme_20210107	3_45850783_T_A	0.230326	5.177e-09	3511	0.000165312980075436	5.9554522082352e-05	0.693601309720668	0.249815699698748	0.0563581230784261	0.0650447819544282
3_45137109_47151986	ENSG00000249992.1	TMEM158	Brain_Anterior_cingulate_cortex_BA24	COVID19_HGI_C2_ALL_eur_leave_23andme_20210107	3_45838013_G_T	0.632048	3.608e-25	3678	2.70690005996219e-18	1.01009739185973e-18	0.686680059909613	0.256181999889834	0.0571379402005515	0.99082646589966
3_45137109_47151986	ENSG00000249992.1	TMEM158	Heart_Left_Ventricle	COVID19_HGI_B2_ALL_eur_leave_23andme_20210107	3_45889921_A_T	0.150826	3.684e-54	3558	5.48911617256129e-48	2.00350113171009e-48	0.674302321805783	0.246037459985182	0.0796602182090386	0.172935538191639
3_45137109_47151986	ENSG00000249992.1	TMEM158	Brain_Amygdala	COVID19_HGI_C2_ALL_eur_leave_ukbb_23andme_20210107	3_45880481_T_C	0.730776	1.918e-22	3680	1.80644120388011e-16	5.92673372450322e-17	0.706847286219982	0.231847468775164	0.0613052450048564	0.159377552771357
3_45137109_47151986	ENSG00000249992.1	TMEM158	Brain_Nucleus_accumbens_basal_ganglia	COVID19_HGI_B2_ALL_leave_23andme_20210107	3_45889921_A_T	0.24145	1.108e-61	3432	2.55725818192477e-55	8.51181718812035e-56	0.696446641382689	0.23173999721879	0.071813361398522	0.227535988827706
3_45137109_47151986	ENSG00000249992.1	TMEM158	Adipose_Visceral_Omentum	COVID19_HGI_B1_ALL_eur_leave_ukbb_23andme_20210107	3_45850783_T_A	0.123874	5.649e-08	3512	0.00228723074992922	0.00130730922234977	0.603852348508457	0.345095569311162	0.0474575422081022	0.149874236543926
3_45137109_47151986	ENSG00000249992.1	TMEM158	Brain_Hypothalamus	COVID19_HGI_C2_ALL_leave_UKBB_23andme_20210107	3_45880481_T_C	0.461247	6.986e-24	3524	7.22671126772081e-18	2.39373763356256e-18	0.703404544824402	0.232928335492335	0.0636671196832625	0.163244832459196
3_45137109_47151986	ENSG00000249992.1	TMEM158	Nerve_Tibial	COVID19_HGI_B1_ALL_eur_leave_ukbb_23andme_20210107	3_45850783_T_A	0.224352	5.649e-08	3512	0.00261186980754344	0.000983282045891569	0.689560385340328	0.259549237689719	0.047295225116518	0.131854171924219
3_45137109_47151986	ENSG00000249992.1	TMEM158	Brain_Amygdala	COVID19_HGI_B2_ALL_eur_leave_ukbb_23andme_20210107	3_45889921_A_T	0.730776	7.926e-54	3548	1.00247969977021e-47	3.16593170143806e-48	0.713035244413689	0.225121857584851	0.0618428980014629	0.157819308428872
3_45137109_47151986	ENSG00000249992.1	TMEM158	Brain_Cerebellar_Hemisphere	COVID19_HGI_B2_ALL_eur_leave_ukbb_23andme_20210107	3_45889921_A_T	0.473424	7.926e-54	3557	9.84506040349218e-48	3.34340546056286e-48	0.700251092633666	0.237744899243186	0.0620040081231469	0.158108042136357
3_45137109_47151986	ENSG00000249992.1	TMEM158	Adrenal_Gland	COVID19_HGI_B1_ALL_leave_UKBB_23andme_20210107	3_45864732_T_C	0.73349	3.242e-10	3261	1.42487740549598e-05	6.26607216001671e-06	0.655913793356588	0.288390414475363	0.0556752773218331	0.0724916354341812
3_45137109_47151986	ENSG00000249992.1	TMEM158	Colon_Sigmoid	COVID19_HGI_B1_ALL_eur_leave_ukbb_23andme_20210107	3_45850783_T_A	0.691848	5.649e-08	3512	0.00268587597113753	0.000863787002360973	0.709098770652686	0.227989254997085	0.0593623113767295	0.0894599822788493
3_45137109_47151986	ENSG00000249992.1	TMEM158	Artery_Aorta	COVID19_HGI_B1_ALL_leave_23andme_20210107	3_45841938_C_T	0.0778461	3.442e-11	3442	2.03990221394021e-06	6.13258091250644e-07	0.717368134792228	0.215596154157813	0.0670330578896533	0.120386971338474
3_45137109_47151986	ENSG00000249992.1	TMEM158	Cells_Transformed_fibroblasts	COVID19_HGI_A2_ALL_leave_23andme_20210107	3_45889921_A_T	0.626007	2.698e-49	3431	2.17292254249769e-43	1.50160037953827e-43	0.566043582101724	0.391122170991678	0.0428342469066029	0.154640731870446
3_45137109_47151986	ENSG00000249992.1	TMEM158	Artery_Coronary	COVID19_HGI_C2_ALL_eur_leave_23andme_20210107	3_45838013_G_T	0.853485	3.608e-25	3689	2.77990699431395e-18	9.54132345017178e-19	0.705200287824929	0.241989245510549	0.0528104666645186	0.990870417786144
3_45137109_47151986	ENSG00000249992.1	TMEM158	Brain_Hippocampus	COVID19_HGI_C2_ALL_eur_leave_ukbb_23andme_20210107	3_45880481_T_C	0.723267	1.918e-22	3687	1.80707440978453e-16	5.95935765924559e-17	0.707095055078555	0.233125545426144	0.059779399495304	0.159394659497591
3_45137109_47151986	ENSG00000249992.1	TMEM158	Artery_Tibial	COVID19_HGI_C2_ALL_leave_UKBB_23andme_20210107	3_45880481_T_C	0.938648	6.986e-24	3525	1.57436377679248e-25	1.02739045437303e-17	1.53239086878865e-08	0.999999983591899	1.08419563676895e-09	0.163512085923388
3_45137109_47151986	ENSG00000249992.1	TMEM158	Liver	COVID19_HGI_B2_ALL_leave_23andme_20210107	3_45889921_A_T	0.850571	1.108e-61	3432	2.67231665082372e-55	7.80559669016595e-56	0.727781797446983	0.21251882074095	0.0596993818120737	0.229251443018243
3_45137109_47151986	ENSG00000249992.1	TMEM158	Heart_Atrial_Appendage	COVID19_HGI_A2_ALL_leave_23andme_20210107	3_45889921_A_T	0.172233	2.698e-49	3431	2.70433883560695e-43	8.29593041807566e-44	0.704476856300731	0.216028446514401	0.0794946971848672	0.154481066768159
3_45137109_47151986	ENSG00000249992.1	TMEM158	Brain_Hypothalamus	COVID19_HGI_B2_ALL_eur_leave_23andme_20210107	3_45889921_A_T	0.461247	3.684e-54	3551	5.712937706217e-48	1.91087146194612e-48	0.701797345607357	0.234674638011803	0.0635280163808424	0.172936980421909
3_45137109_47151986	ENSG00000249992.1	TMEM158	Whole_Blood	COVID19_HGI_B2_ALL_eur_leave_ukbb_23andme_20210107	3_45889921_A_T	0.91659	7.926e-54	3558	7.74170792348358e-48	5.78601653279065e-48	0.550645624311978	0.411505019151003	0.0378493565370259	0.157536610004696
3_45137109_47151986	ENSG00000249992.1	TMEM158	Brain_Spinal_cord_cervical_c-1	COVID19_HGI_B2_ALL_leave_UKBB_23andme_20210107	3_45889921_A_T	0.744508	4.833e-62	3244	9.2921472981783e-56	3.62557970246425e-56	0.674841068525273	0.263245371820362	0.0619135596543694	0.22211515447194
3_45137109_47151986	ENSG00000249992.1	TMEM158	Skin_Not_Sun_Exposed_Suprapubic	COVID19_HGI_A2_ALL_leave_23andme_20210107	3_45889921_A_T	0.419223	2.698e-49	3431	1.30330244049461e-43	2.42786638680946e-43	0.339508642186343	0.632428068752505	0.0280632890611577	0.154479239433165
3_45137109_47151986	ENSG00000249992.1	TMEM158	Cells_Transformed_fibroblasts	COVID19_HGI_B1_ALL_leave_23andme_20210107	3_45841938_C_T	0.471677	3.442e-11	3442	1.61359128779757e-06	1.11067863768202e-06	0.567448265183488	0.390548026921937	0.0420009836246495	0.0811452283611302
3_45137109_47151986	ENSG00000249992.1	TMEM158	Brain_Putamen_basal_ganglia	COVID19_HGI_C2_ALL_leave_23andme_20210107	3_45838013_G_T	0.94792	9.631e-24	3607	2.32380943653915e-17	7.50221468010473e-18	0.710932030757564	0.229458553039034	0.0596094162034015	0.292792663589299
3_45137109_47151986	ENSG00000249992.1	TMEM158	Heart_Left_Ventricle	COVID19_HGI_C2_ALL_eur_leave_23andme_20210107	3_45838013_G_T	0.385151	3.608e-25	3692	2.70458417601039e-18	1.0238564524516e-18	0.686092571899142	0.259675271901712	0.0542321561991484	0.988179027270762
3_45137109_47151986	ENSG00000249992.1	TMEM158	Brain_Frontal_Cortex_BA9	COVID19_HGI_B1_ALL_leave_UKBB_23andme_20210107	3_45864732_T_C	0.619206	3.242e-10	3265	1.56843937007363e-05	4.71428043506311e-06	0.721999672414534	0.216951435917794	0.061028492993535	0.0719089408821631
3_45137109_47151986	ENSG00000249992.1	TMEM158	Brain_Substantia_nigra	COVID19_HGI_B2_ALL_leave_23andme_20210107	3_45889921_A_T	0.942726	1.108e-61	3423	2.49017817150404e-55	9.57461762013147e-56	0.678177994011986	0.260695113176976	0.061126892811043	0.229214641476894
3_45137109_47151986	ENSG00000249992.1	TMEM158	Artery_Aorta	COVID19_HGI_C2_ALL_leave_23andme_20210107	3_45838013_G_T	0.24663	9.631e-24	3607	2.32022356333326e-17	7.36468865681863e-18	0.709834990664594	0.225245856350488	0.0649191529849211	0.318226355409698
3_45137109_47151986	ENSG00000249992.1	TMEM158	Colon_Sigmoid	COVID19_HGI_C2_ALL_leave_UKBB_23andme_20210107	3_45880481_T_C	0.877276	6.986e-24	3525	7.3265126326571e-18	2.34546533833909e-18	0.713118608535433	0.228234821592463	0.0586465698721026	0.163038492819825
3_45137109_47151986	ENSG00000249992.1	TMEM158	Colon_Transverse	COVID19_HGI_B1_ALL_eur_leave_23andme_20210107	3_45850783_T_A	0.311303	5.177e-09	3511	0.000172425038815126	5.14496883892868e-05	0.723441273009745	0.215806194180289	0.0605286580827618	0.058575577697809
3_45137109_47151986	ENSG00000249992.1	TMEM158	Heart_Atrial_Appendage	COVID19_HGI_C2_ALL_eur_leave_23andme_20210107	3_45838013_G_T	0.898073	3.608e-25	3692	2.81501299008743e-18	9.36786642645952e-19	0.714105894514102	0.237593538305746	0.0483005671801521	0.986680273416774
3_45137109_47151986	ENSG00000249992.1	TMEM158	Artery_Coronary	COVID19_HGI_B1_ALL_eur_leave_23andme_20210107	3_45850783_T_A	0.978735	5.177e-09	3509	0.000169539906144084	5.55276923490609e-05	0.711336150334567	0.232921224088763	0.0555175579781766	0.0513548853567013
3_45137109_47151986	ENSG00000249992.1	TMEM158	Pancreas	COVID19_HGI_B2_ALL_leave_UKBB_23andme_20210107	3_45889921_A_T	0.180599	4.833e-62	3246	9.26339471993371e-56	3.48571031700269e-56	0.672752916023726	0.253075116287444	0.0741719676888343	0.221860074420668
3_45137109_47151986	ENSG00000249992.1	TMEM158	Stomach	COVID19_HGI_B2_ALL_leave_23andme_20210107	3_45889921_A_T	0.285058	1.108e-61	3433	2.40086851686583e-55	1.03687447267659e-55	0.653855299707801	0.282319764306283	0.0638249359859228	0.230220875325313
3_45137109_47151986	ENSG00000249992.1	TMEM158	Pituitary	COVID19_HGI_A2_ALL_leave_23andme_20210107	3_45889921_A_T	0.604072	2.698e-49	3431	2.72853758705894e-43	8.83141087891075e-44	0.710780600537527	0.229997918206967	0.059221481255509	0.155018189203055
3_45137109_47151986	ENSG00000249992.1	TMEM158	Nerve_Tibial	COVID19_HGI_C2_ALL_eur_leave_23andme_20210107	3_45838013_G_T	7.97228e-05	3.608e-25	3692	3.35752725457615e-19	1.33737341455119e-19	0.0851729641009616	0.0330443925416389	0.881782643357402	0.999863035499048
3_45137109_47151986	ENSG00000249992.1	TMEM158	Small_Intestine_Terminal_Ileum	COVID19_HGI_A2_ALL_leave_23andme_20210107	3_45889921_A_T	0.888003	2.698e-49	3430	2.76521377961118e-43	8.31961956465998e-44	0.720334702445946	0.216662037232407	0.0630032603216469	0.154727784593687
3_45137109_47151986	ENSG00000249992.1	TMEM158	Lung	COVID19_HGI_C2_ALL_eur_leave_ukbb_23andme_20210107	3_45880481_T_C	0.278263	1.918e-22	3692	1.68392445801285e-16	7.15429697217519e-17	0.658907375888685	0.279881218424401	0.0612114056869106	0.159432788477425
3_45137109_47151986	ENSG00000249992.1	TMEM158	Brain_Putamen_basal_ganglia	COVID19_HGI_B1_ALL_eur_leave_23andme_20210107	3_45850783_T_A	0.711045	5.177e-09	3507	0.000169352113844656	5.337145567356e-05	0.710548196529803	0.223864474320461	0.0653646055802181	0.0473692750536865
3_45137109_47151986	ENSG00000249992.1	TMEM158	Brain_Hypothalamus	COVID19_HGI_A2_ALL_eur_leave_ukbb_23andme_20210107	3_45889921_A_T	0.461247	1.128e-41	3775	8.63147651347922e-36	3.07511941407831e-36	0.691211778265647	0.246194086893595	0.0625941348407513	0.169838642557842
3_45137109_47151986	ENSG00000249992.1	TMEM158	Artery_Coronary	COVID19_HGI_C2_ALL_eur_leave_ukbb_23andme_20210107	3_45880481_T_C	0.896803	1.918e-22	3689	1.79550414085347e-16	6.16261112297882e-17	0.702567693115603	0.241082134653638	0.0563501722307552	0.159219662841151
3_45137109_47151986	ENSG00000249992.1	TMEM158	Skin_Not_Sun_Exposed_Suprapubic	COVID19_HGI_C2_ALL_eur_leave_ukbb_23andme_20210107	3_45880481_T_C	0.419223	1.918e-22	3692	8.59761361671324e-17	1.62492997716069e-16	0.336418358919645	0.635795479043865	0.0277861620364867	0.159341621385628
3_45137109_47151986	ENSG00000249992.1	TMEM158	Artery_Tibial	COVID19_HGI_A2_ALL_leave_UKBB_23andme_20210107	3_45889921_A_T	0.938648	5.286e-46	3433	9.00462325286316e-48	5.87619209102999e-40	1.53239086905593e-08	0.999999983590684	1.08541323552364e-09	0.160570349995009
3_45137109_47151986	ENSG00000249992.1	TMEM158	Brain_Spinal_cord_cervical_c-1	COVID19_HGI_B1_ALL_eur_leave_23andme_20210107	3_45850783_T_A	0.972352	5.177e-09	3492	0.000158571563836594	6.57741058293492e-05	0.665316151067934	0.275908803544277	0.058550699718123	0.0523678312497159
3_45137109_47151986	ENSG00000249992.1	TMEM158	Adrenal_Gland	COVID19_HGI_A2_ALL_leave_UKBB_23andme_20210107	3_45889921_A_T	0.73349	5.286e-46	3427	3.78664963265243e-40	1.75941783082654e-40	0.644405341394549	0.299358380313861	0.0562362782915941	0.160476657938914
3_45137109_47151986	ENSG00000249992.1	TMEM158	Minor_Salivary_Gland	COVID19_HGI_C2_ALL_leave_23andme_20210107	3_45838013_G_T	0.90084	9.631e-24	3589	2.30046698786249e-17	7.6653377610888e-18	0.703790784930941	0.234446887790326	0.0617623272787301	0.283127614475384
3_45137109_47151986	ENSG00000249992.1	TMEM158	Heart_Atrial_Appendage	COVID19_HGI_B2_ALL_leave_UKBB_23andme_20210107	3_45889921_A_T	0.172233	4.833e-62	3246	9.80838959575708e-56	2.85566020343473e-56	0.712333102662991	0.207311620031653	0.08035527730535	0.222021143344919
3_45137109_47151986	ENSG00000249992.1	TMEM158	Small_Intestine_Terminal_Ileum	COVID19_HGI_B2_ALL_eur_leave_23andme_20210107	3_45889921_A_T	0.888003	3.684e-54	3553	5.80949770974931e-48	1.82330362760772e-48	0.713659115795585	0.223918603225197	0.0624222809792113	0.172934867350538
3_45137109_47151986	ENSG00000249992.1	TMEM158	Lung	COVID19_HGI_B2_ALL_leave_23andme_20210107	3_45889921_A_T	0.278263	1.108e-61	3433	2.46131745296882e-55	9.82127507548712e-56	0.670318032654224	0.26741146714448	0.0622705002012916	0.2293633570927
3_45137109_47151986	ENSG00000249992.1	TMEM158	Whole_Blood	COVID19_HGI_C2_ALL_leave_23andme_20210107	3_45838013_G_T	0.412122	9.631e-24	3607	1.78759117878982e-17	1.3564162572215e-17	0.546884700147375	0.414935504852398	0.0381797950002274	0.321121190841379
3_45137109_47151986	ENSG00000249992.1	TMEM158	Testis	COVID19_HGI_B2_ALL_eur_leave_ukbb_23andme_20210107	3_45889921_A_T	0.35448	7.926e-54	3558	8.32296197494805e-48	4.98319750734314e-48	0.591988568687551	0.354387014473369	0.0536244168390792	0.158789022867407
3_45137109_47151986	ENSG00000249992.1	TMEM158	Minor_Salivary_Gland	COVID19_HGI_B1_ALL_eur_leave_23andme_20210107	3_45850783_T_A	0.727211	5.177e-09	3483	0.00016887051471861	5.47436156485029e-05	0.708527448522432	0.229625331413764	0.0616236059334374	0.0534845460375507
3_45137109_47151986	ENSG00000249992.1	TMEM158	Brain_Caudate_basal_ganglia	COVID19_HGI_A2_ALL_eur_leave_ukbb_23andme_20210107	3_45889921_A_T	0.593931	1.128e-41	3786	8.02423185405949e-36	3.78271559254987e-36	0.642583405098628	0.302866690432156	0.0545499044692223	0.169863510118627
3_45137109_47151986	ENSG00000249992.1	TMEM158	Spleen	COVID19_HGI_A2_ALL_eur_leave_ukbb_23andme_20210107	3_45889921_A_T	0.146688	1.128e-41	3778	8.61743592712915e-36	2.90791145450212e-36	0.6900874030045	0.232789483702657	0.0771231132928363	0.170276385312276
3_45137109_47151986	ENSG00000249992.1	TMEM158	Small_Intestine_Terminal_Ileum	COVID19_HGI_C2_ALL_leave_UKBB_23andme_20210107	3_45880481_T_C	0.888003	6.986e-24	3523	7.35127413286996e-18	2.28078081892441e-18	0.715528743815667	0.2219349303428	0.0625363258415325	0.16335564035077
3_45137109_47151986	ENSG00000249992.1	TMEM158	Brain_Caudate_basal_ganglia	COVID19_HGI_B2_ALL_eur_leave_ukbb_23andme_20210107	3_45889921_A_T	0.593931	7.926e-54	3558	9.18935253371479e-48	4.0908744960599e-48	0.653612460320426	0.290916775040679	0.0554707646388949	0.157916976177486
3_45137109_47151986	ENSG00000249992.1	TMEM158	Adrenal_Gland	COVID19_HGI_C2_ALL_eur_leave_23andme_20210107	3_45838013_G_T	0.812601	3.608e-25	3686	2.52097476791634e-18	1.23576018980094e-18	0.639514967792196	0.313437699931823	0.0470473322759781	0.990083649135042
3_45137109_47151986	ENSG00000249992.1	TMEM158	Colon_Sigmoid	COVID19_HGI_B2_ALL_leave_23andme_20210107	3_45889921_A_T	0.877276	1.108e-61	3433	2.63556959473876e-55	8.1978416495555e-56	0.717774061829219	0.223201940568864	0.0590239976019234	0.229164759122907
3_45137109_47151986	ENSG00000249992.1	TMEM158	Brain_Hippocampus	COVID19_HGI_B1_ALL_leave_23andme_20210107	3_45841938_C_T	0.799073	3.442e-11	3441	2.04642710860002e-06	6.27013502073815e-07	0.719662730789269	0.22044062972614	0.059893966043981	0.075109986952263
3_45137109_47151986	ENSG00000249992.1	TMEM158	Nerve_Tibial	COVID19_HGI_C2_ALL_leave_23andme_20210107	3_45838013_G_T	7.97228e-05	9.631e-24	3607	6.96897459950706e-18	2.71223440864265e-18	0.213204541922513	0.0822719153040598	0.704523542773425	0.984947091881655
3_45137109_47151986	ENSG00000249992.1	TMEM158	Brain_Cerebellar_Hemisphere	COVID19_HGI_C2_ALL_leave_UKBB_23andme_20210107	3_45880481_T_C	0.473424	6.986e-24	3525	7.21704157474836e-18	2.41958850628614e-18	0.702463355155699	0.235446080286071	0.0620905645582334	0.163719489987441
3_45137109_47151986	ENSG00000249992.1	TMEM158	Brain_Substantia_nigra	COVID19_HGI_C2_ALL_leave_UKBB_23andme_20210107	3_45880481_T_C	0.942726	6.986e-24	3510	6.92488515018123e-18	2.72547756740938e-18	0.674026608587716	0.265220816968232	0.0607525744440547	0.163089365708746
3_45137109_47151986	ENSG00000249992.1	TMEM158	Brain_Nucleus_accumbens_basal_ganglia	COVID19_HGI_C2_ALL_eur_leave_23andme_20210107	3_45838013_G_T	0.582791	3.608e-25	3691	2.73823297298489e-18	9.8281738789078e-19	0.694628519813919	0.249262701612407	0.0561087785736718	0.989369267610653
3_45137109_47151986	ENSG00000249992.1	TMEM158	Brain_Caudate_basal_ganglia	COVID19_HGI_B2_ALL_eur_leave_23andme_20210107	3_45889921_A_T	0.593931	3.684e-54	3558	5.32074080676499e-48	2.36866338370207e-48	0.653618500126278	0.290919472551513	0.0554620273222033	0.172971918672201
3_45137109_47151986	ENSG00000249992.1	TMEM158	Brain_Substantia_nigra	COVID19_HGI_A2_ALL_eur_leave_ukbb_23andme_20210107	3_45889921_A_T	0.942726	1.128e-41	3757	8.27065655618119e-36	3.47208061999857e-36	0.662317184863437	0.277985781730633	0.0596970334059262	0.169760289953772
3_45137109_47151986	ENSG00000249992.1	TMEM158	Heart_Atrial_Appendage	COVID19_HGI_C2_ALL_eur_leave_ukbb_23andme_20210107	3_45880481_T_C	0.172233	1.918e-22	3692	1.76806890734997e-16	5.88382128791396e-17	0.691832486064796	0.230151625742667	0.0780158881925381	0.15932533214776
3_45137109_47151986	ENSG00000249992.1	TMEM158	Pituitary	COVID19_HGI_B1_ALL_leave_UKBB_23andme_20210107	3_45864732_T_C	0.604072	3.242e-10	3265	1.5639367050322e-05	4.81829775612785e-06	0.719926960681502	0.221742383401825	0.0583101982518678	0.0726691131665065
3_45137109_47151986	ENSG00000249992.1	TMEM158	Thyroid	COVID19_HGI_A2_ALL_eur_leave_ukbb_23andme_20210107	3_45889921_A_T	0.786166	1.128e-41	3787	8.8271738518752e-36	3.03001493408973e-36	0.706883292294945	0.242594175335138	0.0505225323699142	0.169217021454693
3_45137109_47151986	ENSG00000249992.1	TMEM158	Pancreas	COVID19_HGI_B2_ALL_eur_leave_23andme_20210107	3_45889921_A_T	0.180599	3.684e-54	3557	5.36420870631159e-48	2.18497485689663e-48	0.658958249671899	0.268337285919376	0.0727044644087208	0.172470828930291
3_45137109_47151986	ENSG00000249992.1	TMEM158	Cells_EBV-transformed_lymphocytes	COVID19_HGI_C2_ALL_leave_UKBB_23andme_20210107	3_45880481_T_C	0.995794	6.986e-24	3525	7.17223143265016e-18	2.4907532099419e-18	0.698101805837009	0.242375391642548	0.0595228025204451	0.163256404404283
3_45137109_47151986	ENSG00000249992.1	TMEM158	Brain_Hypothalamus	COVID19_HGI_C2_ALL_eur_leave_23andme_20210107	3_45838013_G_T	0.748854	3.608e-25	3682	2.75872270491498e-18	9.56867471057818e-19	0.69982630696439	0.242678401045727	0.0574952919898845	0.990754068438547
3_45137109_47151986	ENSG00000249992.1	TMEM158	Brain_Anterior_cingulate_cortex_BA24	COVID19_HGI_B2_ALL_eur_leave_ukbb_23andme_20210107	3_45889921_A_T	0.448024	7.926e-54	3545	9.69024228626059e-48	3.49038991259004e-48	0.689239321114981	0.248198926734174	0.0625617521508517	0.157712411139463
3_45137109_47151986	ENSG00000249992.1	TMEM158	Heart_Left_Ventricle	COVID19_HGI_A2_ALL_eur_leave_23andme_20210107	3_45889921_A_T	0.150826	5.754e-45	3784	5.47650595084512e-39	2.13294682323125e-39	0.663346943851621	0.258276817618265	0.0783762385301162	0.164541386108683
3_45137109_47151986	ENSG00000249992.1	TMEM158	Brain_Caudate_basal_ganglia	COVID19_HGI_A2_ALL_leave_UKBB_23andme_20210107	3_45889921_A_T	0.593931	5.286e-46	3433	3.86678588688823e-40	1.68150679211883e-40	0.65804278749561	0.286099996520495	0.0558572159838994	0.160447456699061
3_45137109_47151986	ENSG00000249992.1	TMEM158	Skin_Not_Sun_Exposed_Suprapubic	COVID19_HGI_B1_ALL_leave_UKBB_23andme_20210107	3_45864732_T_C	0.419223	3.242e-10	3265	7.55980900828051e-06	1.35512345391867e-05	0.348000677083154	0.623775757378908	0.0282024544943915	0.0718010212423721
3_45137109_47151986	ENSG00000249992.1	TMEM158	Brain_Hypothalamus	COVID19_HGI_B1_ALL_eur_leave_ukbb_23andme_20210107	3_45850783_T_A	0.19045	5.649e-08	3502	0.00263752079675721	0.000871490803768304	0.696331092239052	0.230011883571913	0.0701480125885091	0.0987233312232219
3_45137109_47151986	ENSG00000249992.1	TMEM158	Brain_Nucleus_accumbens_basal_ganglia	COVID19_HGI_A2_ALL_leave_UKBB_23andme_20210107	3_45889921_A_T	0.24145	5.286e-46	3433	4.09238860146414e-40	1.36305336722971e-40	0.696435458698199	0.231890338568272	0.0716742027335341	0.159466979343511
3_45137109_47151986	ENSG00000249992.1	TMEM158	Adrenal_Gland	COVID19_HGI_B2_ALL_eur_leave_ukbb_23andme_20210107	3_45889921_A_T	0.73349	7.926e-54	3554	9.0005933490139e-48	4.27399675778358e-48	0.640186557388987	0.303941338363767	0.0558721042472445	0.157904858488086
3_45137109_47151986	ENSG00000249992.1	TMEM158	Brain_Spinal_cord_cervical_c-1	COVID19_HGI_B1_ALL_eur_leave_ukbb_23andme_20210107	3_45850783_T_A	0.972352	5.649e-08	3493	0.00251033739166599	0.00104150969159495	0.662750192998677	0.274908532258311	0.0587894276597503	0.0906800713509228
3_45137109_47151986	ENSG00000249992.1	TMEM158	Nerve_Tibial	COVID19_HGI_B1_ALL_leave_UKBB_23andme_20210107	3_45864732_T_C	0.659336	3.242e-10	3265	1.53903788410671e-05	5.26203237816489e-06	0.708465286806998	0.2421777925427	0.0493362682390825	0.0732717010422204
3_45137109_47151986	ENSG00000249992.1	TMEM158	Brain_Nucleus_accumbens_basal_ganglia	COVID19_HGI_B1_ALL_leave_UKBB_23andme_20210107	3_45864732_T_C	0.24145	3.242e-10	3264	1.52554539286292e-05	4.82821112730595e-06	0.702254288302117	0.222181491599197	0.0755441364336298	0.0670317585466152
3_45137109_47151986	ENSG00000249992.1	TMEM158	Brain_Cerebellum	COVID19_HGI_A2_ALL_leave_23andme_20210107	3_45889921_A_T	0.883672	2.698e-49	3431	2.63798923057475e-43	9.91812232286748e-44	0.687192867861689	0.25831133996863	0.0544957921696793	0.154647234082176
3_45137109_47151986	ENSG00000249992.1	TMEM158	Spleen	COVID19_HGI_B1_ALL_eur_leave_ukbb_23andme_20210107	3_45850783_T_A	0.153783	5.649e-08	3503	0.00267390934078724	0.000836412517013145	0.705937848990512	0.220751168892568	0.0698006602591196	0.105642702911228
3_45137109_47151986	ENSG00000249992.1	TMEM158	Lung	COVID19_HGI_B1_ALL_eur_leave_23andme_20210107	3_45850783_T_A	0.223707	5.177e-09	3511	0.000157481338087158	6.37752289780597e-05	0.660742201271626	0.267509290217636	0.0715272519436735	0.0477259905114077
3_45137109_47151986	ENSG00000249992.1	TMEM158	Prostate	COVID19_HGI_C2_ALL_eur_leave_ukbb_23andme_20210107	3_45880481_T_C	0.092669	1.918e-22	3680	1.70621168952181e-16	6.36082191846548e-17	0.667628207253484	0.248810767865455	0.0835610248810638	0.159108116135814
3_45137109_47151986	ENSG00000249992.1	TMEM158	Colon_Transverse	COVID19_HGI_B2_ALL_leave_23andme_20210107	3_45889921_A_T	0.212547	1.108e-61	3433	2.6371231095636e-55	7.57269722676619e-56	0.718197147847574	0.206160066501232	0.0756427856511996	0.230130562692082
3_45137109_47151986	ENSG00000249992.1	TMEM158	Nerve_Tibial	COVID19_HGI_C2_ALL_leave_UKBB_23andme_20210107	3_45880481_T_C	0.659336	6.986e-24	3525	7.07346954389175e-18	2.69069308931801e-18	0.688488918475865	0.261846193080544	0.049664888443589	0.163754906694091
3_45137109_47151986	ENSG00000249992.1	TMEM158	Brain_Frontal_Cortex_BA9	COVID19_HGI_B2_ALL_eur_leave_ukbb_23andme_20210107	3_45889921_A_T	0.619206	7.926e-54	3555	9.93793504373815e-48	3.26322670724829e-48	0.706857001144611	0.232042916918451	0.0611000819369449	0.157488467710784
3_45137109_47151986	ENSG00000249992.1	TMEM158	Artery_Tibial	COVID19_HGI_B2_ALL_eur_leave_ukbb_23andme_20210107	3_45889921_A_T	0.938648	7.926e-54	3558	2.15527071099664e-55	1.40593286400466e-47	1.53298264148932e-08	0.999999983584218	1.08596143717415e-09	0.157989565342556
3_45137109_47151986	ENSG00000249992.1	TMEM158	Prostate	COVID19_HGI_A2_ALL_leave_UKBB_23andme_20210107	3_45889921_A_T	0.092669	5.286e-46	3426	3.98975960642636e-40	1.38682857955452e-40	0.678970237724488	0.235922929547857	0.0851068327276493	0.159872160739403
3_45137109_47151986	ENSG00000249992.1	TMEM158	Pituitary	COVID19_HGI_B2_ALL_leave_UKBB_23andme_20210107	3_45889921_A_T	0.604072	4.833e-62	3246	9.91043139134956e-56	3.03360215810468e-56	0.719743875669718	0.220254987009421	0.060001137320862	0.222599291686453
3_45137109_47151986	ENSG00000249992.1	TMEM158	Colon_Transverse	COVID19_HGI_A2_ALL_eur_leave_23andme_20210107	3_45889921_A_T	0.212547	5.754e-45	3784	5.78304333927966e-39	1.86301694859892e-39	0.700476573878396	0.225585745754501	0.0739376803671007	0.164720615682965
3_45137109_47151986	ENSG00000249992.1	TMEM158	Colon_Sigmoid	COVID19_HGI_A2_ALL_eur_leave_23andme_20210107	3_45889921_A_T	0.877276	5.754e-45	3784	5.77894545250346e-39	2.00223959091946e-39	0.699980213481158	0.242465602993032	0.0575541835258107	0.164406727463817
3_45137109_47151986	ENSG00000249992.1	TMEM158	Brain_Substantia_nigra	COVID19_HGI_C2_ALL_eur_leave_23andme_20210107	3_45838013_G_T	0.217586	3.608e-25	3662	2.60417681137797e-18	1.06514377401076e-18	0.660621467080401	0.270133930375505	0.0692446025440968	0.992508936895676
3_45137109_47151986	ENSG00000249992.1	TMEM158	Heart_Left_Ventricle	COVID19_HGI_C2_ALL_leave_23andme_20210107	3_45838013_G_T	0.385151	9.631e-24	3607	2.21473301289033e-17	8.19618228742265e-18	0.677561857561299	0.250677221609105	0.0717609208295966	0.231890200660119
3_45137109_47151986	ENSG00000249992.1	TMEM158	Lung	COVID19_HGI_A2_ALL_eur_leave_ukbb_23andme_20210107	3_45889921_A_T	0.278263	1.128e-41	3787	8.17421925552469e-36	3.55447937962985e-36	0.654594450754873	0.284583179031605	0.0608223702135175	0.169834657213916
3_45137109_47151986	ENSG00000249992.1	TMEM158	Brain_Anterior_cingulate_cortex_BA24	COVID19_HGI_B1_ALL_leave_UKBB_23andme_20210107	3_45864732_T_C	0.448024	3.242e-10	3264	1.52282829624285e-05	5.04784661942118e-06	0.701003527062024	0.232300840601618	0.0666753562067763	0.0672015265883571
3_45137109_47151986	ENSG00000249992.1	TMEM158	Stomach	COVID19_HGI_B1_ALL_eur_leave_23andme_20210107	3_45850783_T_A	0.629072	5.177e-09	3511	0.000156829446768213	6.85654436156594e-05	0.658007070174178	0.28762490999209	0.0541426249433491	0.0497108772751373
3_45137109_47151986	ENSG00000249992.1	TMEM158	Colon_Sigmoid	COVID19_HGI_B1_ALL_eur_leave_23andme_20210107	3_45850783_T_A	0.691848	5.177e-09	3511	0.0001695760818474	5.45233355524356e-05	0.711487944945301	0.228703195586972	0.0595847600503268	0.0512360259161275
3_45137109_47151986	ENSG00000249992.1	TMEM158	Esophagus_Gastroesophageal_Junction	COVID19_HGI_A2_ALL_eur_leave_23andme_20210107	3_45889921_A_T	0.430484	5.754e-45	3784	5.50912468576328e-39	2.25880175812823e-39	0.667297918855479	0.273540329688848	0.0591617514556722	0.164527511615317
3_45137109_47151986	ENSG00000249992.1	TMEM158	Brain_Amygdala	COVID19_HGI_C2_ALL_eur_leave_23andme_20210107	3_45838013_G_T	0.620655	3.608e-25	3680	2.79106113417702e-18	9.15716277703719e-19	0.708029843870496	0.232237024970276	0.0597331311592309	0.991269454271387
3_45137109_47151986	ENSG00000249992.1	TMEM158	Breast_Mammary_Tissue	COVID19_HGI_B1_ALL_eur_leave_ukbb_23andme_20210107	3_45850783_T_A	0.605232	5.649e-08	3512	0.00262889531475989	0.000955019319312667	0.694055293655775	0.25208460738864	0.0502761843215122	0.0918055317664648
3_45137109_47151986	ENSG00000249992.1	TMEM158	Pancreas	COVID19_HGI_B1_ALL_eur_leave_ukbb_23andme_20210107	3_45850783_T_A	0.783214	5.649e-08	3507	0.0024798988628798	0.000994479343792821	0.654717834703289	0.262473050915991	0.0793347361740472	0.057330503752524
3_45137109_47151986	ENSG00000249992.1	TMEM158	Cells_EBV-transformed_lymphocytes	COVID19_HGI_C2_ALL_eur_leave_ukbb_23andme_20210107	3_45880481_T_C	0.995794	1.918e-22	3685	1.76436884992515e-16	6.40894631754061e-17	0.690384680543104	0.250718504760992	0.0588968146959058	0.15940869520014
3_45137109_47151986	ENSG00000249992.1	TMEM158	Adrenal_Gland	COVID19_HGI_B2_ALL_leave_UKBB_23andme_20210107	3_45889921_A_T	0.73349	4.833e-62	3242	9.02350774168269e-56	3.95892088115517e-56	0.655331153374746	0.287458938072613	0.0572099085526424	0.222224748849552
3_45137109_47151986	ENSG00000249992.1	TMEM158	Brain_Cerebellum	COVID19_HGI_A2_ALL_eur_leave_23andme_20210107	3_45889921_A_T	0.883672	5.754e-45	3784	5.5376408386072e-39	2.27950309111008e-39	0.670751964739699	0.276053765635144	0.05319426962516	0.1644772074887
3_45137109_47151986	ENSG00000249992.1	TMEM158	Thyroid	COVID19_HGI_A2_ALL_leave_23andme_20210107	3_45889921_A_T	0.786166	2.698e-49	3431	2.77998588114596e-43	8.60522012713793e-44	0.724182816267024	0.224113195140309	0.0517039885926611	0.154260112884417
3_45137109_47151986	ENSG00000249992.1	TMEM158	Skin_Not_Sun_Exposed_Suprapubic	COVID19_HGI_B2_ALL_eur_leave_23andme_20210107	3_45889921_A_T	0.419223	3.684e-54	3558	2.75149077038431e-48	5.16187833454212e-48	0.338002796182687	0.634075353875883	0.0279218499414311	0.172770006978465
3_45137109_47151986	ENSG00000249992.1	TMEM158	Vagina	COVID19_HGI_C2_ALL_leave_UKBB_23andme_20210107	3_45880481_T_C	0.481821	6.986e-24	3524	7.21766118106312e-18	2.38338899142512e-18	0.70252366390219	0.231919170956091	0.0655571651417212	0.163203752149982
3_45137109_47151986	ENSG00000249992.1	TMEM158	Small_Intestine_Terminal_Ileum	COVID19_HGI_A2_ALL_leave_UKBB_23andme_20210107	3_45889921_A_T	0.888003	5.286e-46	3432	4.23238245629936e-40	1.27402454927435e-40	0.720259365468004	0.216748253513181	0.0629923810188134	0.160488254728368
3_45137109_47151986	ENSG00000249992.1	TMEM158	Brain_Anterior_cingulate_cortex_BA24	COVID19_HGI_B1_ALL_eur_leave_ukbb_23andme_20210107	3_45850783_T_A	0.666553	5.649e-08	3499	0.00260012326233339	0.0009237815262159	0.686456435851964	0.243820613236372	0.0661990461231143	0.0800836385153278
3_45137109_47151986	ENSG00000249992.1	TMEM158	Artery_Coronary	COVID19_HGI_C2_ALL_leave_23andme_20210107	3_45838013_G_T	0.853485	9.631e-24	3606	2.31252746910807e-17	7.7449367863039e-18	0.707480494719109	0.236888222675414	0.0556312826054783	0.296709497210736
3_45137109_47151986	ENSG00000249992.1	TMEM158	Artery_Tibial	COVID19_HGI_B1_ALL_leave_UKBB_23andme_20210107	3_45390204_G_C	2.5422e-15	0.3372	3265	3.3301087574512e-13	2.17230685461731e-05	1.53294891588424e-08	0.999977982512758	2.79088875045243e-07	0.105888173573312
3_45137109_47151986	ENSG00000249992.1	TMEM158	Artery_Coronary	COVID19_HGI_B2_ALL_leave_23andme_20210107	3_45889921_A_T	0.896803	1.108e-61	3433	2.62558811678903e-55	8.35664959383213e-56	0.715055694617311	0.22752854266625	0.0574157627164333	0.228798074870404
3_45137109_47151986	ENSG00000249992.1	TMEM158	Esophagus_Gastroesophageal_Junction	COVID19_HGI_C2_ALL_eur_leave_23andme_20210107	3_45838013_G_T	0.79958	3.608e-25	3692	2.68523019154669e-18	1.07730655664106e-18	0.681182898502775	0.27324302708127	0.0455740744159538	0.989122484988042
3_45137109_47151986	ENSG00000249992.1	TMEM158	Brain_Substantia_nigra	COVID19_HGI_A2_ALL_eur_leave_23andme_20210107	3_45889921_A_T	0.942726	5.754e-45	3754	5.46908920434163e-39	2.29432254855375e-39	0.662448583442526	0.277842271507077	0.0597091450503993	0.164423667447703
3_45137109_47151986	ENSG00000249992.1	TMEM158	Small_Intestine_Terminal_Ileum	COVID19_HGI_B2_ALL_eur_leave_ukbb_23andme_20210107	3_45889921_A_T	0.888003	7.926e-54	3553	1.00335481321254e-47	3.1490165968015e-48	0.713657687668535	0.223918153131077	0.0624241592003955	0.157904414109506
3_45137109_47151986	ENSG00000249992.1	TMEM158	Skin_Sun_Exposed_Lower_leg	COVID19_HGI_C2_ALL_leave_UKBB_23andme_20210107	3_45871908_G_A	0.0330826	7.525e-24	3525	1.42404257970272e-20	1.02568348873325e-17	0.00138607727011387	0.998338250385677	0.000275672344209871	0.179326445240949
3_45137109_47151986	ENSG00000249992.1	TMEM158	Spleen	COVID19_HGI_B1_ALL_leave_23andme_20210107	3_45864732_T_C	0.146688	3.682e-11	3440	2.01619484496099e-06	6.16504166092515e-07	0.709031013990386	0.216730491670698	0.0742358616399045	0.0756543492147097
3_45137109_47151986	ENSG00000249992.1	TMEM158	Artery_Aorta	COVID19_HGI_C2_ALL_eur_leave_ukbb_23andme_20210107	3_45880481_T_C	0.345974	1.918e-22	3692	1.80533985679952e-16	5.87787490170775e-17	0.706416337128794	0.229933313520192	0.0636503493510131	0.159037457098023
3_45137109_47151986	ENSG00000249992.1	TMEM158	Uterus	COVID19_HGI_B2_ALL_leave_UKBB_23andme_20210107	3_45889921_A_T	0.604606	4.833e-62	3246	9.96210760465038e-56	2.89491002276885e-56	0.72349685438198	0.210176161685278	0.0663269839327365	0.222077806333004
3_45137109_47151986	ENSG00000249992.1	TMEM158	Brain_Hippocampus	COVID19_HGI_B1_ALL_eur_leave_23andme_20210107	3_45850783_T_A	0.734531	5.177e-09	3506	0.000170859584076163	5.3579910588572e-05	0.716873104347681	0.224746305606649	0.0581561505510055	0.0529514272363406
3_45137109_47151986	ENSG00000249992.1	TMEM158	Esophagus_Mucosa	COVID19_HGI_B1_ALL_leave_UKBB_23andme_20210107	3_45279462_G_A	6.0202e-19	0.2439	3265	4.48273617051411e-16	2.17230689029677e-05	2.06353787617562e-11	0.999977998938201	2.7797226108353e-07	0.118683647092051
3_45137109_47151986	ENSG00000249992.1	TMEM158	Brain_Substantia_nigra	COVID19_HGI_C2_ALL_eur_leave_ukbb_23andme_20210107	3_45880481_T_C	0.942726	1.918e-22	3662	1.70483009340305e-16	6.97298720962649e-17	0.667087598754798	0.272787786259964	0.0601246149852368	0.159338850223951
3_45137109_47151986	ENSG00000249992.1	TMEM158	Minor_Salivary_Gland	COVID19_HGI_B2_ALL_eur_leave_23andme_20210107	3_45889921_A_T	0.917565	3.684e-54	3537	5.73275339082847e-48	1.88378453803946e-48	0.70423157394606	0.23134629096504	0.0644221350889018	0.172880848344513
3_45137109_47151986	ENSG00000249992.1	TMEM158	Brain_Putamen_basal_ganglia	COVID19_HGI_A2_ALL_leave_UKBB_23andme_20210107	3_45889921_A_T	0.687409	5.286e-46	3433	4.22193602347015e-40	1.29106791006175e-40	0.718481609993715	0.219649786304316	0.0618686037019626	0.160247957292231
3_45137109_47151986	ENSG00000249992.1	TMEM158	Vagina	COVID19_HGI_A2_ALL_eur_leave_ukbb_23andme_20210107	3_45889921_A_T	0.481821	1.128e-41	3772	8.62351104007604e-36	3.05966259893977e-36	0.690573900258664	0.24495442197309	0.0644716777682463	0.169800936535712
3_45137109_47151986	ENSG00000249992.1	TMEM158	Liver	COVID19_HGI_B1_ALL_leave_23andme_20210107	3_45841938_C_T	0.546152	3.442e-11	3441	2.05720603539648e-06	6.06012515236805e-07	0.723453333347023	0.213051658327483	0.0634923451069443	0.0730720837828465
3_45137109_47151986	ENSG00000249992.1	TMEM158	Adipose_Subcutaneous	COVID19_HGI_B1_ALL_leave_23andme_20210107	3_45841938_C_T	0.508516	3.442e-11	3442	1.92855318614307e-06	7.53618621436838e-07	0.678210255637092	0.264966660189543	0.0568204020015573	0.0701942421068415
3_45137109_47151986	ENSG00000249992.1	TMEM158	Small_Intestine_Terminal_Ileum	COVID19_HGI_A2_ALL_eur_leave_23andme_20210107	3_45889921_A_T	0.888003	5.754e-45	3777	5.80154538185215e-39	1.94744008413364e-39	0.702717651219612	0.235824056987315	0.0614582917930711	0.16458092863218
3_45137109_47151986	ENSG00000249992.1	TMEM158	Skin_Not_Sun_Exposed_Suprapubic	COVID19_HGI_C2_ALL_eur_leave_23andme_20210107	3_45838013_G_T	0.170983	3.608e-25	3692	1.31472774135514e-18	2.48480638229638e-18	0.333517050574518	0.630303677265764	0.0361792721597199	0.993487796047253
3_45137109_47151986	ENSG00000249992.1	TMEM158	Vagina	COVID19_HGI_C2_ALL_eur_leave_23andme_20210107	3_45838013_G_T	0.398978	3.608e-25	3683	2.74467132747667e-18	9.49284245371003e-19	0.696261786484353	0.240749212425998	0.0629890010896501	0.991197782331051
3_45137109_47151986	ENSG00000249992.1	TMEM158	Colon_Transverse	COVID19_HGI_B2_ALL_eur_leave_23andme_20210107	3_45889921_A_T	0.212547	3.684e-54	3558	5.78814393707673e-48	1.74221984537864e-48	0.711035943313938	0.213945390066459	0.0750186666196042	0.17317876084134
3_45137109_47151986	ENSG00000249992.1	TMEM158	Brain_Substantia_nigra	COVID19_HGI_A2_ALL_leave_23andme_20210107	3_45889921_A_T	0.942726	2.698e-49	3426	2.60087615529901e-43	1.00371787120072e-43	0.677524958554743	0.261406170813354	0.0610688706319063	0.154588178677079
3_45137109_47151986	ENSG00000249992.1	TMEM158	Spleen	COVID19_HGI_C2_ALL_eur_leave_ukbb_23andme_20210107	3_45880481_T_C	0.146688	1.918e-22	3684	1.77451731321126e-16	5.82960333127242e-17	0.694355700312625	0.228030518695063	0.0776137809923105	0.159788796365338
3_45137109_47151986	ENSG00000249992.1	TMEM158	Brain_Spinal_cord_cervical_c-1	COVID19_HGI_A2_ALL_leave_UKBB_23andme_20210107	3_45889921_A_T	0.744508	5.286e-46	3431	3.912254030573e-40	1.60535923305275e-40	0.665780475820695	0.273136113318331	0.0610834108609702	0.160338081640672
3_45137109_47151986	ENSG00000249992.1	TMEM158	Testis	COVID19_HGI_B2_ALL_eur_leave_23andme_20210107	3_45889921_A_T	0.35448	3.684e-54	3558	4.81868946394342e-48	2.88508843337992e-48	0.591944748744855	0.354360708082842	0.0536945431723025	0.173658128576111
3_45137109_47151986	ENSG00000249992.1	TMEM158	Brain_Cortex	COVID19_HGI_A2_ALL_leave_23andme_20210107	3_45889921_A_T	0.227843	2.698e-49	3431	2.50608809575381e-43	1.07219130908647e-43	0.652832788578098	0.279236553244885	0.0679306581770133	0.154559014407416
3_45137109_47151986	ENSG00000249992.1	TMEM158	Minor_Salivary_Gland	COVID19_HGI_A2_ALL_leave_UKBB_23andme_20210107	3_45889921_A_T	0.917565	5.286e-46	3419	4.17532649556669e-40	1.31947672282404e-40	0.710549682919747	0.224481247380225	0.064969069700027	0.160496398426758
3_45137109_47151986	ENSG00000249992.1	TMEM158	Brain_Cerebellar_Hemisphere	COVID19_HGI_B1_ALL_eur_leave_ukbb_23andme_20210107	3_45850783_T_A	0.716451	5.649e-08	3506	0.00265624901556439	0.000890462520615329	0.701275892142149	0.235030725798366	0.0601466705233052	0.0867546170053832
3_45137109_47151986	ENSG00000249992.1	TMEM158	Brain_Frontal_Cortex_BA9	COVID19_HGI_A2_ALL_leave_UKBB_23andme_20210107	3_45889921_A_T	0.619206	5.286e-46	3433	4.19140891058254e-40	1.3229097595904e-40	0.713286559880682	0.225068799938579	0.0616446401807383	0.160071143025829
3_45137109_47151986	ENSG00000249992.1	TMEM158	Stomach	COVID19_HGI_C2_ALL_eur_leave_23andme_20210107	3_45838013_G_T	0.695456	3.608e-25	3692	2.58169592527066e-18	1.18226852801793e-18	0.65491856860723	0.299869896398451	0.0452115349943172	0.988202970128193
3_45137109_47151986	ENSG00000249992.1	TMEM158	Brain_Hypothalamus	COVID19_HGI_C2_ALL_leave_23andme_20210107	3_45838013_G_T	0.748854	9.631e-24	3606	2.29027476550504e-17	7.77329426456803e-18	0.700672638828004	0.23774982775185	0.0615775334201469	0.291214112222897
3_45137109_47151986	ENSG00000249992.1	TMEM158	Heart_Atrial_Appendage	COVID19_HGI_B2_ALL_leave_23andme_20210107	3_45889921_A_T	0.172233	1.108e-61	3433	2.58538441057722e-55	7.94961561157995e-56	0.704106570919024	0.216421275878475	0.0794721532025084	0.228997224339525
3_45137109_47151986	ENSG00000249992.1	TMEM158	Artery_Aorta	COVID19_HGI_B2_ALL_leave_23andme_20210107	3_45889921_A_T	0.345974	1.108e-61	3433	2.63955546116483e-55	7.93742392794333e-56	0.718859577286772	0.216103681572867	0.0650367411403614	0.227858185223368
3_45137109_47151986	ENSG00000249992.1	TMEM158	Liver	COVID19_HGI_B2_ALL_eur_leave_ukbb_23andme_20210107	3_45889921_A_T	0.850571	7.926e-54	3556	1.01337489910711e-47	3.0951953225003e-48	0.720784689239256	0.220093301405604	0.0591220093551371	0.157810904059265
3_45137109_47151986	ENSG00000249992.1	TMEM158	Esophagus_Gastroesophageal_Junction	COVID19_HGI_B2_ALL_eur_leave_ukbb_23andme_20210107	3_45889921_A_T	0.430484	7.926e-54	3558	9.57073703100188e-48	3.63913052653466e-48	0.68073925284311	0.258780504271392	0.0604802428854918	0.157545114853804
3_45137109_47151986	ENSG00000249992.1	TMEM158	Brain_Cortex	COVID19_HGI_A2_ALL_eur_leave_ukbb_23andme_20210107	3_45889921_A_T	0.227843	1.128e-41	3787	7.96121590042186e-36	3.69894170086415e-36	0.637537064613898	0.296146279968409	0.0663166554176974	0.169782525968798
3_45137109_47151986	ENSG00000249992.1	TMEM158	Uterus	COVID19_HGI_C2_ALL_leave_23andme_20210107	3_45838013_G_T	0.4427	9.631e-24	3603	2.30791992052458e-17	7.50297697489918e-18	0.706070889516646	0.229477031556513	0.0644520789268423	0.308562663384773
3_45137109_47151986	ENSG00000249992.1	TMEM158	Esophagus_Gastroesophageal_Junction	COVID19_HGI_C2_ALL_eur_leave_ukbb_23andme_20210107	3_45880481_T_C	0.430484	1.918e-22	3692	1.71537210906091e-16	6.88202309801268e-17	0.671212612701026	0.269228993045161	0.0595583942538161	0.159299723602246
3_45137109_47151986	ENSG00000249992.1	TMEM158	Brain_Nucleus_accumbens_basal_ganglia	COVID19_HGI_C2_ALL_leave_UKBB_23andme_20210107	3_45880481_T_C	0.24145	6.986e-24	3524	7.10715135774699e-18	2.43253810185434e-18	0.691767303354687	0.236697070855774	0.0715356257895366	0.161431194795265
3_45137109_47151986	ENSG00000249992.1	TMEM158	Brain_Frontal_Cortex_BA9	COVID19_HGI_C2_ALL_leave_UKBB_23andme_20210107	3_45880481_T_C	0.619206	6.986e-24	3525	7.28010376820576e-18	2.36435262470234e-18	0.708601449212765	0.230070514813705	0.0613280359735302	0.162586451966068
3_45137109_47151986	ENSG00000249992.1	TMEM158	Lung	COVID19_HGI_C2_ALL_leave_UKBB_23andme_20210107	3_45880481_T_C	0.278263	6.986e-24	3525	6.84504817727588e-18	2.79375661737134e-18	0.666255758541792	0.271865562309098	0.0618786791491124	0.163232914495468
3_45137109_47151986	ENSG00000249992.1	TMEM158	Breast_Mammary_Tissue	COVID19_HGI_A2_ALL_leave_23andme_20210107	3_45889921_A_T	0.427105	2.698e-49	3431	2.66523537117501e-43	9.52604703065225e-44	0.694290453128622	0.248094709004376	0.0576148378669977	0.154781648204117
3_45137109_47151986	ENSG00000249992.1	TMEM158	Brain_Amygdala	COVID19_HGI_B1_ALL_leave_UKBB_23andme_20210107	3_45864732_T_C	0.730776	3.242e-10	3261	1.57918711043983e-05	4.56846676463416e-06	0.72694717843264	0.210237428567132	0.0627950326623575	0.0707515711000179
3_45137109_47151986	ENSG00000249992.1	TMEM158	Brain_Substantia_nigra	COVID19_HGI_B2_ALL_eur_leave_ukbb_23andme_20210107	3_45889921_A_T	0.942726	7.926e-54	3533	9.46149449275358e-48	3.74591949588613e-48	0.672969142388194	0.266375924672154	0.0606549329396548	0.157782896567974
3_45137109_47151986	ENSG00000249992.1	TMEM158	Thyroid	COVID19_HGI_C2_ALL_eur_leave_23andme_20210107	3_45838013_G_T	0.113061	3.608e-25	3692	2.69152137819262e-18	8.98193206865053e-19	0.682778831979164	0.227762087499708	0.0894590805211291	0.994715158354419
3_45137109_47151986	ENSG00000249992.1	TMEM158	Colon_Transverse	COVID19_HGI_A2_ALL_leave_23andme_20210107	3_45889921_A_T	0.212547	2.698e-49	3431	2.75804720284752e-43	7.9022303062921e-44	0.718467818236604	0.205776347113523	0.0757558346498661	0.155034823023691
3_45137109_47151986	ENSG00000249992.1	TMEM158	Cells_EBV-transformed_lymphocytes	COVID19_HGI_A2_ALL_leave_UKBB_23andme_20210107	3_45889921_A_T	0.995794	5.286e-46	3433	4.12874059580992e-40	1.3956210865546e-40	0.702621776842018	0.237444395853364	0.0599338273046177	0.160430664994327
3_45137109_47151986	ENSG00000249992.1	TMEM158	Breast_Mammary_Tissue	COVID19_HGI_C2_ALL_leave_23andme_20210107	3_45838013_G_T	0.772609	9.631e-24	3607	2.25023450725148e-17	8.43397841118668e-18	0.688422967377035	0.257970364874437	0.0536066677485248	0.268392959520173
3_45137109_47151986	ENSG00000249992.1	TMEM158	Adipose_Visceral_Omentum	COVID19_HGI_B2_ALL_eur_leave_23andme_20210107	3_45889921_A_T	0.372702	3.684e-54	3558	4.88570684205537e-48	2.83094858879346e-48	0.600177399000668	0.347711562807601	0.0521110381917325	0.172216406421088
3_45137109_47151986	ENSG00000249992.1	TMEM158	Nerve_Tibial	COVID19_HGI_B1_ALL_leave_23andme_20210107	3_45841938_C_T	0.869693	3.442e-11	3442	1.97497968278008e-06	7.31203408514998e-07	0.694536964373341	0.257092401730521	0.0483679277130474	0.0744597686272831
3_45137109_47151986	ENSG00000249992.1	TMEM158	Thyroid	COVID19_HGI_B2_ALL_leave_23andme_20210107	3_45889921_A_T	0.786166	1.108e-61	3433	2.66526983947206e-55	8.16870197857273e-56	0.725862660719605	0.222415649718009	0.0517216895623901	0.229177164255983
3_45137109_47151986	ENSG00000249992.1	TMEM158	Artery_Coronary	COVID19_HGI_B2_ALL_eur_leave_ukbb_23andme_20210107	3_45889921_A_T	0.896803	7.926e-54	3556	9.9668937360259e-48	3.29354481218043e-48	0.708916750408165	0.23420357773979	0.0568796718520508	0.157609252208001
3_45137109_47151986	ENSG00000249992.1	TMEM158	Vagina	COVID19_HGI_C2_ALL_eur_leave_ukbb_23andme_20210107	3_45880481_T_C	0.481821	1.918e-22	3683	1.77580828211745e-16	6.14188958851858e-17	0.694860847043102	0.240262789911514	0.0648763630453833	0.159359707761808
3_45137109_47151986	ENSG00000249992.1	TMEM158	Esophagus_Mucosa	COVID19_HGI_B1_ALL_eur_leave_23andme_20210107	3_45282000_C_T	5.58453e-19	0.4817	3511	4.91338624498312e-15	0.00023828269447542	2.06150245015768e-11	0.999759295950167	2.42133474038135e-06	0.0912801997577846
3_45137109_47151986	ENSG00000249992.1	TMEM158	Esophagus_Muscularis	COVID19_HGI_B1_ALL_eur_leave_ukbb_23andme_20210107	3_45850783_T_A	0.42829	5.649e-08	3512	0.00106491509040748	0.00262933938224494	0.281148492920776	0.69415152629457	0.0210057263120014	0.0981532229222395
3_45137109_47151986	ENSG00000249992.1	TMEM158	Uterus	COVID19_HGI_B2_ALL_eur_leave_ukbb_23andme_20210107	3_45889921_A_T	0.604606	7.926e-54	3552	9.95653230566564e-48	3.19109492208694e-48	0.708179771391922	0.226908577012478	0.0649116515955971	0.157783187549113
3_45137109_47151986	ENSG00000249992.1	TMEM158	Spleen	COVID19_HGI_B1_ALL_eur_leave_23andme_20210107	3_45850783_T_A	0.153783	5.177e-09	3502	0.00016936217504764	5.29519220255929e-05	0.710590412505366	0.222102523691694	0.0670847497058669	0.0633924232957854
3_45137109_47151986	ENSG00000249992.1	TMEM158	Brain_Frontal_Cortex_BA9	COVID19_HGI_B1_ALL_eur_leave_23andme_20210107	3_45850783_T_A	0.818051	5.177e-09	3508	0.000169656505642842	5.49759531779475e-05	0.711825362390084	0.23060447108979	0.0573455340613048	0.052790355973914
3_45137109_47151986	ENSG00000249992.1	TMEM158	Spleen	COVID19_HGI_C2_ALL_leave_23andme_20210107	3_45838013_G_T	0.740822	9.631e-24	3604	2.30124567859569e-17	7.37784059110017e-18	0.704029012806075	0.225642809550553	0.0703281776433713	0.233506700375548
3_45137109_47151986	ENSG00000249992.1	TMEM158	Skin_Sun_Exposed_Lower_leg	COVID19_HGI_C2_ALL_eur_leave_ukbb_23andme_20210107	3_45880481_T_C	0.0512256	1.918e-22	3692	3.54223751781744e-19	2.55140063923029e-16	0.00138605174153348	0.998344217776877	0.000269730481591074	0.156403171563105
3_45137109_47151986	ENSG00000249992.1	TMEM158	Thyroid	COVID19_HGI_B1_ALL_leave_UKBB_23andme_20210107	3_45864732_T_C	0.786166	3.242e-10	3265	1.59576781320852e-05	4.64315255392046e-06	0.734579774245351	0.213686521658331	0.0517131032656312	0.0712930875842672
3_45137109_47151986	ENSG00000249992.1	TMEM158	Brain_Cerebellum	COVID19_HGI_A2_ALL_eur_leave_ukbb_23andme_20210107	3_45889921_A_T	0.883672	1.128e-41	3787	8.37423408990591e-36	3.44978656833391e-36	0.67061171143284	0.276206981692039	0.0531813068751224	0.169820679941983
3_45137109_47151986	ENSG00000249992.1	TMEM158	Artery_Aorta	COVID19_HGI_B2_ALL_leave_UKBB_23andme_20210107	3_45889921_A_T	0.345974	4.833e-62	3246	1.0035034088644e-55	2.83079435940231e-56	0.728793131421381	0.205520409948703	0.0656864586299213	0.221628994648772
3_45137109_47151986	ENSG00000249992.1	TMEM158	Brain_Cortex	COVID19_HGI_B2_ALL_leave_23andme_20210107	3_45889921_A_T	0.227843	1.108e-61	3433	2.39858659466457e-55	1.02395285067649e-55	0.653233838384812	0.278796530178717	0.0679696314364667	0.229177550833621
3_45137109_47151986	ENSG00000249992.1	TMEM158	Nerve_Tibial	COVID19_HGI_B2_ALL_leave_23andme_20210107	3_45889921_A_T	0.659336	1.108e-61	3433	2.54789632617504e-55	9.39850457737017e-56	0.693897022795058	0.255909763946901	0.0501932132580369	0.229516837310713
3_45137109_47151986	ENSG00000249992.1	TMEM158	Brain_Cerebellar_Hemisphere	COVID19_HGI_C2_ALL_eur_leave_23andme_20210107	3_45838013_G_T	0.369957	3.608e-25	3691	2.73112536310665e-18	9.64089346803004e-19	0.692825478006355	0.244505255576051	0.0626692664175958	0.991759128628501
3_45137109_47151986	ENSG00000249992.1	TMEM158	Adipose_Subcutaneous	COVID19_HGI_A2_ALL_eur_leave_23andme_20210107	3_45889921_A_T	0.732869	5.754e-45	3784	5.48836906078435e-39	2.36830349338744e-39	0.664783874221715	0.286814590772938	0.0484015350053485	0.164298183309463
3_45137109_47151986	ENSG00000249992.1	TMEM158	Esophagus_Gastroesophageal_Junction	COVID19_HGI_B2_ALL_leave_23andme_20210107	3_45889921_A_T	0.430484	1.108e-61	3433	2.50831709133638e-55	9.40467355432158e-56	0.68311796835045	0.256067148906894	0.0608148827426572	0.228414458667308
3_45137109_47151986	ENSG00000249992.1	TMEM158	Pancreas	COVID19_HGI_B2_ALL_eur_leave_ukbb_23andme_20210107	3_45889921_A_T	0.180599	7.926e-54	3557	9.26475593335457e-48	3.77376419859375e-48	0.658975689272005	0.26834441406751	0.0726798966604863	0.157543164415097
3_45137109_47151986	ENSG00000249992.1	TMEM158	Muscle_Skeletal	COVID19_HGI_C2_ALL_leave_UKBB_23andme_20210107	3_45880481_T_C	0.75894	6.986e-24	3525	7.67173943535726e-18	2.09379180746955e-18	0.746720906042343	0.203747551075954	0.0495315428817054	0.16428366750142
3_45137109_47151986	ENSG00000249992.1	TMEM158	Small_Intestine_Terminal_Ileum	COVID19_HGI_C2_ALL_leave_23andme_20210107	3_45838013_G_T	0.461113	9.631e-24	3602	2.32472819266951e-17	7.40153166562728e-18	0.711213109382712	0.226375516582635	0.0624113740346518	0.314414919895489
3_45137109_47151986	ENSG00000249992.1	TMEM158	Lung	COVID19_HGI_A2_ALL_eur_leave_23andme_20210107	3_45889921_A_T	0.278263	5.754e-45	3784	5.40751402118658e-39	2.34639000732794e-39	0.654990231360081	0.284147838729821	0.0608619299101011	0.164488907750022
3_45137109_47151986	ENSG00000249992.1	TMEM158	Stomach	COVID19_HGI_B1_ALL_leave_23andme_20210107	3_45864732_T_C	0.285058	3.682e-11	3442	1.865159972751e-06	8.02297133633581e-07	0.655916897191388	0.282080150633473	0.0620002847180331	0.073290548772959
3_45137109_47151986	ENSG00000249992.1	TMEM158	Brain_Cerebellum	COVID19_HGI_B1_ALL_eur_leave_23andme_20210107	3_46108285_C_T	0.263326	5.424e-09	3511	0.000161824812012253	6.18123425459228e-05	0.678966052791383	0.259283636223787	0.0615266738302727	0.0514711683738047
3_45137109_47151986	ENSG00000249992.1	TMEM158	Esophagus_Muscularis	COVID19_HGI_B1_ALL_leave_UKBB_23andme_20210107	3_45864732_T_C	0.979896	3.242e-10	3265	6.16814324463897e-06	1.50849427945432e-05	0.283938129009488	0.694383492596285	0.0216571253081883	0.0667894922349999
3_45137109_47151986	ENSG00000249992.1	TMEM158	Artery_Aorta	COVID19_HGI_B1_ALL_eur_leave_ukbb_23andme_20210107	3_45850783_T_A	0.72034	5.649e-08	3512	0.00271262461970622	0.000841116431413123	0.716160687889559	0.222005073842342	0.05828049721698	0.0830366981569689
3_45137109_47151986	ENSG00000249992.1	TMEM158	Brain_Spinal_cord_cervical_c-1	COVID19_HGI_A2_ALL_leave_23andme_20210107	3_45889921_A_T	0.744508	2.698e-49	3429	2.55609845257933e-43	1.04841012392206e-43	0.665860423464319	0.273048424005069	0.0610911525306052	0.15459250027701
3_45137109_47151986	ENSG00000249992.1	TMEM158	Esophagus_Mucosa	COVID19_HGI_A2_ALL_leave_23andme_20210107	3_45889921_A_T	0.434588	2.698e-49	3431	7.27054623607888e-54	3.83879017651812e-43	1.89396812579235e-11	0.999999999979536	1.52145896020055e-12	0.154065251424404
3_45137109_47151986	ENSG00000249992.1	TMEM158	Brain_Nucleus_accumbens_basal_ganglia	COVID19_HGI_B2_ALL_eur_leave_23andme_20210107	3_45889921_A_T	0.24145	3.684e-54	3557	5.61942609438597e-48	1.94220025344787e-48	0.690310050569103	0.23851553046044	0.0711744189704594	0.171538673360455
3_45137109_47151986	ENSG00000249992.1	TMEM158	Esophagus_Mucosa	COVID19_HGI_B2_ALL_leave_UKBB_23andme_20210107	3_45889921_A_T	0.434588	4.833e-62	3246	2.8392457504761e-66	1.3769386202706e-55	2.06199877657209e-11	0.999999999977717	1.65428149044106e-12	0.221641045081061
3_45137109_47151986	ENSG00000249992.1	TMEM158	Cells_Transformed_fibroblasts	COVID19_HGI_C2_ALL_leave_UKBB_23andme_20210107	3_45880481_T_C	0.626007	6.986e-24	3525	5.78390332332183e-18	4.05243554769229e-18	0.562970310246345	0.394397033778041	0.0426326559756173	0.163023675847286
3_45137109_47151986	ENSG00000249992.1	TMEM158	Liver	COVID19_HGI_A2_ALL_leave_23andme_20210107	3_45889921_A_T	0.850571	2.698e-49	3430	2.79525046502513e-43	8.14460880580744e-44	0.728159221117756	0.212106297813727	0.0597344810685105	0.154604407015203
3_45137109_47151986	ENSG00000249992.1	TMEM158	Brain_Nucleus_accumbens_basal_ganglia	COVID19_HGI_B2_ALL_leave_UKBB_23andme_20210107	3_45889921_A_T	0.24145	4.833e-62	3245	9.71639056865928e-56	3.05586976363703e-56	0.705651684497985	0.221859681659149	0.0724886338428707	0.221312927913122
3_45137109_47151986	ENSG00000249992.1	TMEM158	Brain_Putamen_basal_ganglia	COVID19_HGI_C2_ALL_eur_leave_ukbb_23andme_20210107	3_45880481_T_C	0.687409	1.918e-22	3692	1.80293643307442e-16	5.97593384453512e-17	0.705475894930027	0.233773187965977	0.0607509171039948	0.159239710663357
3_45137109_47151986	ENSG00000249992.1	TMEM158	Cells_EBV-transformed_lymphocytes	COVID19_HGI_B1_ALL_leave_UKBB_23andme_20210107	3_45864732_T_C	0.995794	3.242e-10	3265	1.54236590645836e-05	4.95197420663666e-06	0.709997275287734	0.227892131234085	0.0620902178449095	0.0687551919088238
3_45137109_47151986	ENSG00000249992.1	TMEM158	Whole_Blood	COVID19_HGI_C2_ALL_leave_UKBB_23andme_20210107	3_45880481_T_C	0.91659	6.986e-24	3525	5.64805667494065e-18	4.23729522967818e-18	0.549747815762956	0.412394937132183	0.0378572471048597	0.162541653908281
3_45137109_47151986	ENSG00000249992.1	TMEM158	Brain_Frontal_Cortex_BA9	COVID19_HGI_A2_ALL_eur_leave_ukbb_23andme_20210107	3_45889921_A_T	0.619206	1.128e-41	3783	8.69346877001363e-36	3.04363460554356e-36	0.696176140714057	0.24367521746887	0.0601486418170759	0.169529089756496
3_45137109_47151986	ENSG00000249992.1	TMEM158	Spleen	COVID19_HGI_B2_ALL_eur_leave_23andme_20210107	3_45889921_A_T	0.146688	3.684e-54	3553	5.69996990659403e-48	1.8051044003511e-48	0.700204335527121	0.221667240045456	0.0781284244274186	0.173593327797514
3_45137109_47151986	ENSG00000249992.1	TMEM158	Brain_Cortex	COVID19_HGI_C2_ALL_eur_leave_23andme_20210107	3_45838013_G_T	0.424476	3.608e-25	3692	2.5573713599112e-18	1.16402812601004e-18	0.64874796990454	0.29523190539857	0.0560201246968906	0.990089871415053
3_45137109_47151986	ENSG00000249992.1	TMEM158	Brain_Cerebellum	COVID19_HGI_B2_ALL_leave_UKBB_23andme_20210107	3_45889921_A_T	0.883672	4.833e-62	3246	9.61056176015095e-56	3.39737824544151e-56	0.69796588013837	0.246678826997572	0.0553552928640573	0.22216745833336
3_45137109_47151986	ENSG00000249992.1	TMEM158	Brain_Hippocampus	COVID19_HGI_B2_ALL_eur_leave_23andme_20210107	3_45889921_A_T	0.723267	3.684e-54	3553	5.80726103002439e-48	1.84271822240367e-48	0.7133843541975	0.22630567258912	0.0603099732133739	0.17286063235006
3_45137109_47151986	ENSG00000249992.1	TMEM158	Brain_Caudate_basal_ganglia	COVID19_HGI_B1_ALL_leave_23andme_20210107	3_45841938_C_T	0.159693	3.442e-11	3442	1.8640415430235e-06	8.08358681872594e-07	0.655523581353978	0.284213542675415	0.0602602035703826	0.094513415040059
3_45137109_47151986	ENSG00000249992.1	TMEM158	Brain_Cortex	COVID19_HGI_B2_ALL_leave_UKBB_23andme_20210107	3_45889921_A_T	0.227843	4.833e-62	3246	9.12307399754249e-56	3.69818699935541e-56	0.662562140609167	0.268511455090574	0.0689264043002571	0.222115118181277
3_45137109_47151986	ENSG00000249992.1	TMEM158	Esophagus_Muscularis	COVID19_HGI_A2_ALL_eur_leave_23andme_20210107	3_45889921_A_T	0.979896	5.754e-45	3784	1.7932568844039e-39	6.33315906399697e-39	0.217209929923775	0.767094163506689	0.0156959065695306	0.164543625288135
3_45137109_47151986	ENSG00000249992.1	TMEM158	Skin_Sun_Exposed_Lower_leg	COVID19_HGI_C2_ALL_leave_23andme_20210107	3_45871908_G_A	0.0330826	3.839e-23	3607	4.53086161197082e-20	3.26344743047647e-17	0.00138614405993511	0.998398910446853	0.00021494549321553	0.132343699287535
3_45137109_47151986	ENSG00000249992.1	TMEM158	Brain_Cerebellar_Hemisphere	COVID19_HGI_A2_ALL_eur_leave_23andme_20210107	3_45889921_A_T	0.473424	5.754e-45	3775	5.69407046871907e-39	2.05780681325073e-39	0.689699651091895	0.249192681675639	0.0611076672324656	0.164666911097675
3_45137109_47151986	ENSG00000249992.1	TMEM158	Adipose_Subcutaneous	COVID19_HGI_A2_ALL_eur_leave_ukbb_23andme_20210107	3_45889921_A_T	0.732869	1.128e-41	3787	8.30001747337378e-36	3.58371275167591e-36	0.664668417790099	0.286936625510064	0.0483949566998311	0.169623564258426
3_45137109_47151986	ENSG00000249992.1	TMEM158	Brain_Cerebellum	COVID19_HGI_B2_ALL_leave_23andme_20210107	3_45889921_A_T	0.883672	1.108e-61	3433	2.52479408172492e-55	9.47090158488612e-56	0.687605330908249	0.257877108048045	0.0545175610437036	0.229345071506422
3_45137109_47151986	ENSG00000249992.1	TMEM158	Adipose_Visceral_Omentum	COVID19_HGI_C2_ALL_eur_leave_23andme_20210107	3_45838013_G_T	0.326492	3.608e-25	3692	2.33750824306438e-18	1.41297445524864e-18	0.592973609971061	0.358391411601809	0.04863497842713	0.991097409180754
3_45137109_47151986	ENSG00000249992.1	TMEM158	Brain_Spinal_cord_cervical_c-1	COVID19_HGI_C2_ALL_eur_leave_ukbb_23andme_20210107	3_45880481_T_C	0.744508	1.918e-22	3680	1.67384453350372e-16	7.28397222660366e-17	0.654963174843405	0.284956447712016	0.0600803774445762	0.159363190853105
3_45137109_47151986	ENSG00000249992.1	TMEM158	Heart_Left_Ventricle	COVID19_HGI_B1_ALL_leave_UKBB_23andme_20210107	3_45864732_T_C	0.150826	3.242e-10	3265	1.50306259633981e-05	5.03204522743467e-06	0.69190478311249	0.231563619100753	0.0765115351155655	0.075324402736408
3_45137109_47151986	ENSG00000249992.1	TMEM158	Pancreas	COVID19_HGI_B1_ALL_leave_23andme_20210107	3_45864732_T_C	0.180599	3.682e-11	3440	1.87423843490733e-06	7.42910275584401e-07	0.659109500891422	0.261177989142554	0.0797098928173145	0.0643471474806345
3_45137109_47151986	ENSG00000249992.1	TMEM158	Prostate	COVID19_HGI_B1_ALL_leave_UKBB_23andme_20210107	3_45864732_T_C	0.092669	3.242e-10	3257	1.49520546094328e-05	4.93349949868347e-06	0.688287901554949	0.227019099978514	0.0846731129124294	0.0715723635610094
3_45137109_47151986	ENSG00000249992.1	TMEM158	Cells_Transformed_fibroblasts	COVID19_HGI_B2_ALL_eur_leave_23andme_20210107	3_45889921_A_T	0.626007	3.684e-54	3558	4.57621826761031e-48	3.21760759332809e-48	0.562158734836872	0.395219603190647	0.0426216619724859	0.17251550435478
3_45137109_47151986	ENSG00000249992.1	TMEM158	Stomach	COVID19_HGI_B1_ALL_leave_UKBB_23andme_20210107	3_45864732_T_C	0.285058	3.242e-10	3265	1.44111976519769e-05	5.93744234948873e-06	0.663390640553739	0.273254940968732	0.0633340698375284	0.0723443890097572
3_45137109_47151986	ENSG00000249992.1	TMEM158	Esophagus_Mucosa	COVID19_HGI_A2_ALL_leave_UKBB_23andme_20210107	3_45889921_A_T	0.434588	5.286e-46	3433	1.11293207040564e-50	5.8761921873277e-40	1.89396812579232e-11	0.999999999979536	1.52176713459498e-12	0.159757814029764
3_45137109_47151986	ENSG00000249992.1	TMEM158	Nerve_Tibial	COVID19_HGI_B1_ALL_eur_leave_23andme_20210107	3_45850783_T_A	0.224352	5.177e-09	3511	0.00016522825297145	6.21913611662393e-05	0.693245821420435	0.26088976892019	0.0456369900452367	0.0787080845923105
3_45137109_47151986	ENSG00000249992.1	TMEM158	Prostate	COVID19_HGI_B2_ALL_leave_UKBB_23andme_20210107	3_45889921_A_T	0.092669	4.833e-62	3241	9.47589371989883e-56	3.10834797610443e-56	0.688185630077358	0.225657236964329	0.0861571329583148	0.221735101640244
3_45137109_47151986	ENSG00000249992.1	TMEM158	Small_Intestine_Terminal_Ileum	COVID19_HGI_B1_ALL_leave_23andme_20210107	3_45841938_C_T	0.355658	3.442e-11	3439	2.04564849163043e-06	6.20020978908263e-07	0.719388916105655	0.217978848134655	0.0626295700902196	0.0831554168703634
3_45137109_47151986	ENSG00000249992.1	TMEM158	Brain_Hypothalamus	COVID19_HGI_A2_ALL_leave_UKBB_23andme_20210107	3_45889921_A_T	0.461247	5.286e-46	3433	4.15955039489518e-40	1.34035127196136e-40	0.707864933992507	0.228034509769079	0.0641005562384106	0.160413542195126
3_45137109_47151986	ENSG00000249992.1	TMEM158	Cells_Transformed_fibroblasts	COVID19_HGI_B1_ALL_eur_leave_23andme_20210107	3_45850783_T_A	0.88392	5.177e-09	3511	0.00013602260220047	9.22127306865898e-05	0.570708089557198	0.386853427033109	0.0422102480768072	0.0469802550758906
3_45137109_47151986	ENSG00000249992.1	TMEM158	Stomach	COVID19_HGI_B1_ALL_eur_leave_ukbb_23andme_20210107	3_45850783_T_A	0.629072	5.649e-08	3512	0.00247886923303989	0.00108397454185587	0.654446871205636	0.28612451758186	0.0558657674376082	0.0836331768571283
3_45137109_47151986	ENSG00000249992.1	TMEM158	Colon_Transverse	COVID19_HGI_C2_ALL_leave_UKBB_23andme_20210107	3_45880481_T_C	0.212547	6.986e-24	3525	7.3310591672891e-18	2.1729335782972e-18	0.713561140830536	0.211425252275162	0.0750136068943037	0.164048244032824
3_45137109_47151986	ENSG00000249992.1	TMEM158	Vagina	COVID19_HGI_B1_ALL_eur_leave_ukbb_23andme_20210107	3_45850783_T_A	0.325248	5.649e-08	3498	0.0026207972505873	0.000861704576022747	0.691914178364204	0.227420619190712	0.0771827006184738	0.0798012370788953
3_45137109_47151986	ENSG00000249992.1	TMEM158	Small_Intestine_Terminal_Ileum	COVID19_HGI_B1_ALL_eur_leave_23andme_20210107	3_45850783_T_A	0.477591	5.177e-09	3504	0.000170699861082168	5.29985034178695e-05	0.71620293987272	0.222303785181496	0.0612695765812845	0.0551509310502101
3_45137109_47151986	ENSG00000249992.1	TMEM158	Brain_Anterior_cingulate_cortex_BA24	COVID19_HGI_A2_ALL_eur_leave_ukbb_23andme_20210107	3_45889921_A_T	0.448024	1.128e-41	3745	8.49143356846104e-36	3.22618902700071e-36	0.679997088298246	0.258292680340391	0.0617102313613646	0.169725282894082
3_45137109_47151986	ENSG00000249992.1	TMEM158	Brain_Hippocampus	COVID19_HGI_B2_ALL_eur_leave_ukbb_23andme_20210107	3_45889921_A_T	0.723267	7.926e-54	3553	1.00296811520043e-47	3.18254614837235e-48	0.713382640391628	0.226305126516714	0.0603122330916578	0.157835402716533
3_45137109_47151986	ENSG00000249992.1	TMEM158	Liver	COVID19_HGI_A2_ALL_leave_UKBB_23andme_20210107	3_45889921_A_T	0.850571	5.286e-46	3432	4.27825173537625e-40	1.24732994487039e-40	0.728065318305093	0.21220867929837	0.0597260023965352	0.160351445044475
3_45137109_47151986	ENSG00000249992.1	TMEM158	Pancreas	COVID19_HGI_C2_ALL_leave_UKBB_23andme_20210107	3_45880481_T_C	0.180599	6.986e-24	3525	6.773777076967e-18	2.75224873736955e-18	0.659318658938018	0.267814447076914	0.0728668939850689	0.162514445125527
3_45137109_47151986	ENSG00000249992.1	TMEM158	Spleen	COVID19_HGI_B2_ALL_leave_23andme_20210107	3_45889921_A_T	0.146688	1.108e-61	3433	2.59362822620429e-55	7.89332596029458e-56	0.706351701170725	0.214888989870298	0.0787593089589752	0.230442257864686
3_45137109_47151986	ENSG00000249992.1	TMEM158	Uterus	COVID19_HGI_C2_ALL_eur_leave_ukbb_23andme_20210107	3_45880481_T_C	0.604606	1.918e-22	3682	1.7941251740465e-16	5.97239967320106e-17	0.702028113447467	0.233631308755025	0.0643405777975068	0.159356445770226
3_45137109_47151986	ENSG00000249992.1	TMEM158	Lung	COVID19_HGI_B1_ALL_leave_23andme_20210107	3_45864732_T_C	0.278263	3.682e-11	3442	1.90074544701094e-06	7.56533293585338e-07	0.668431166317182	0.265982893952762	0.0655832824513157	0.0669465849314007
3_45137109_47151986	ENSG00000249992.1	TMEM158	Adipose_Subcutaneous	COVID19_HGI_B2_ALL_eur_leave_23andme_20210107	3_45889921_A_T	0.732869	3.684e-54	3558	5.49983609249502e-48	2.24044222744506e-48	0.675619194444955	0.27517459090404	0.0492062146510052	0.172601948319888
3_45137109_47151986	ENSG00000249992.1	TMEM158	Brain_Spinal_cord_cervical_c-1	COVID19_HGI_B2_ALL_leave_23andme_20210107	3_45889921_A_T	0.744508	1.108e-61	3431	2.44425006187824e-55	1.00359480516147e-55	0.665669879688591	0.27325909519985	0.0610710251115659	0.229227831182395
3_45137109_47151986	ENSG00000249992.1	TMEM158	Testis	COVID19_HGI_C2_ALL_eur_leave_ukbb_23andme_20210107	3_45880481_T_C	0.35448	1.918e-22	3692	1.49568725588604e-16	9.24850416173914e-17	0.58525152968501	0.361834317730627	0.0529141525843608	0.160657376177974
3_45137109_47151986	ENSG00000249992.1	TMEM158	Pancreas	COVID19_HGI_A2_ALL_leave_UKBB_23andme_20210107	3_45889921_A_T	0.180599	5.286e-46	3433	3.89771238216858e-40	1.54884929416915e-40	0.663305803798313	0.263507248266153	0.0731869479355297	0.160033157587564
3_45137109_47151986	ENSG00000249992.1	TMEM158	Brain_Hypothalamus	COVID19_HGI_B2_ALL_leave_UKBB_23andme_20210107	3_45889921_A_T	0.461247	4.833e-62	3246	9.86876680303084e-56	3.00772436743281e-56	0.716717990005358	0.218370705438821	0.0649113045558215	0.222184597337638
3_45137109_47151986	ENSG00000249992.1	TMEM158	Esophagus_Muscularis	COVID19_HGI_C2_ALL_leave_UKBB_23andme_20210107	3_45880481_T_C	0.979896	6.986e-24	3525	2.24365760922476e-18	7.86831439206168e-18	0.218384117047516	0.765838550929931	0.0157773320225511	0.16324337147508
3_45137109_47151986	ENSG00000249992.1	TMEM158	Colon_Sigmoid	COVID19_HGI_A2_ALL_leave_23andme_20210107	3_45889921_A_T	0.877276	2.698e-49	3431	2.75647348291535e-43	8.55884450264636e-44	0.718057866178854	0.222897775600989	0.0590443582201589	0.154564452094439
3_45137109_47151986	ENSG00000249992.1	TMEM158	Adipose_Visceral_Omentum	COVID19_HGI_B1_ALL_leave_UKBB_23andme_20210107	3_45864732_T_C	0.372702	3.242e-10	3265	1.33332898876462e-05	7.27617991882528e-06	0.613771314006015	0.334893064608857	0.0513150119153228	0.072917531351022
3_45137109_47151986	ENSG00000249992.1	TMEM158	Esophagus_Muscularis	COVID19_HGI_A2_ALL_eur_leave_ukbb_23andme_20210107	3_45889921_A_T	0.979896	1.128e-41	3787	2.71217402484843e-36	9.57950253357201e-36	0.217191882264153	0.767114352964823	0.0156937647710181	0.169892445535636
3_45137109_47151986	ENSG00000249992.1	TMEM158	Breast_Mammary_Tissue	COVID19_HGI_C2_ALL_eur_leave_ukbb_23andme_20210107	3_45880481_T_C	0.427105	1.918e-22	3692	1.74314171009246e-16	6.67875899084994e-17	0.682078655330259	0.261278331956831	0.0566430127129094	0.159411989452225
3_45137109_47151986	ENSG00000249992.1	TMEM158	Skin_Sun_Exposed_Lower_leg	COVID19_HGI_B2_ALL_eur_leave_23andme_20210107	3_45889921_A_T	0.0512256	3.684e-54	3558	1.12836433502475e-50	8.12697189286018e-48	0.0013861224048297	0.998345520715567	0.000268356879599529	0.170490085626109
3_45137109_47151986	ENSG00000249992.1	TMEM158	Adipose_Subcutaneous	COVID19_HGI_B1_ALL_leave_UKBB_23andme_20210107	3_45864732_T_C	0.732869	3.242e-10	3265	1.50143117323189e-05	5.45884417988301e-06	0.69115379013695	0.251229369826304	0.0575963668808332	0.0615018909131564
3_45137109_47151986	ENSG00000249992.1	TMEM158	Brain_Hippocampus	COVID19_HGI_A2_ALL_eur_leave_23andme_20210107	3_45889921_A_T	0.723267	5.754e-45	3763	5.80733998618196e-39	1.95792609586597e-39	0.703419528129363	0.237096159018387	0.0594843128522577	0.164445265277753
3_45137109_47151986	ENSG00000249992.1	TMEM158	Heart_Atrial_Appendage	COVID19_HGI_C2_ALL_leave_UKBB_23andme_20210107	3_45880481_T_C	0.172233	6.986e-24	3525	7.19011351410457e-18	2.27269284184566e-18	0.69984233993336	0.22113120524277	0.0790264548238717	0.162860896290521
3_45137109_47151986	ENSG00000249992.1	TMEM158	Brain_Putamen_basal_ganglia	COVID19_HGI_C2_ALL_leave_UKBB_23andme_20210107	3_45880481_T_C	0.687409	6.986e-24	3525	7.33356745869143e-18	2.30918389835508e-18	0.713805282806987	0.224700557174927	0.0614941600180876	0.162925886046373
3_45137109_47151986	ENSG00000249992.1	TMEM158	Artery_Coronary	COVID19_HGI_B2_ALL_eur_leave_23andme_20210107	3_45889921_A_T	0.896803	3.684e-54	3556	5.77080558488361e-48	1.90695389151141e-48	0.708906039195939	0.23420002397109	0.0568939368329677	0.172560186198613
3_45137109_47151986	ENSG00000249992.1	TMEM158	Artery_Tibial	COVID19_HGI_B1_ALL_leave_23andme_20210107	3_45390944_G_A	2.50304e-15	0.4083	3442	4.35916452648181e-14	2.84358370157778e-06	1.53297824976348e-08	0.999997118558086	2.25283854241804e-08	0.118670530905295
3_45137109_47151986	ENSG00000249992.1	TMEM158	Brain_Caudate_basal_ganglia	COVID19_HGI_C2_ALL_leave_UKBB_23andme_20210107	3_45880481_T_C	0.593931	6.986e-24	3525	6.72074879252551e-18	2.98361455625186e-18	0.654157205145476	0.290351577935809	0.055491216918717	0.163310052058979
3_45137109_47151986	ENSG00000249992.1	TMEM158	Small_Intestine_Terminal_Ileum	COVID19_HGI_B1_ALL_leave_UKBB_23andme_20210107	3_45864732_T_C	0.888003	3.242e-10	3262	1.58189926105982e-05	4.52871015500339e-06	0.728195662087862	0.208406730218111	0.0633772599912613	0.070858377565526
3_45137109_47151986	ENSG00000249992.1	TMEM158	Thyroid	COVID19_HGI_B1_ALL_leave_23andme_20210107	3_45841938_C_T	0.613461	3.442e-11	3442	2.06441736250879e-06	6.33415470098605e-07	0.725989325691779	0.22270058298045	0.0513073934949383	0.0787105417227656
3_45137109_47151986	ENSG00000249992.1	TMEM158	Colon_Sigmoid	COVID19_HGI_C2_ALL_eur_leave_23andme_20210107	3_45838013_G_T	0.222614	3.608e-25	3692	2.73901756019934e-18	9.24146998030086e-19	0.694827552058733	0.234364635652679	0.070807812288591	0.992986032018935
3_45137109_47151986	ENSG00000249992.1	TMEM158	Thyroid	COVID19_HGI_B1_ALL_eur_leave_23andme_20210107	3_46108285_C_T	0.191134	5.424e-09	3511	0.000171482139105305	5.39829369886275e-05	0.7194851621625	0.226441590027378	0.0538477827340284	0.0639280129347702
3_45137109_47151986	ENSG00000249992.1	TMEM158	Breast_Mammary_Tissue	COVID19_HGI_B1_ALL_leave_23andme_20210107	3_45864732_T_C	0.427105	3.682e-11	3442	1.97791976463272e-06	7.10785188392631e-07	0.695570896794389	0.249905816397789	0.0545205981028695	0.0749019144718444
3_45137109_47151986	ENSG00000249992.1	TMEM158	Whole_Blood	COVID19_HGI_B2_ALL_leave_23andme_20210107	3_45889921_A_T	0.91659	1.108e-61	3433	2.02978149881378e-55	1.50256667977289e-55	0.552793033406418	0.409172707533839	0.0380342590597474	0.228641724403596
3_45137109_47151986	ENSG00000249992.1	TMEM158	Heart_Left_Ventricle	COVID19_HGI_A2_ALL_leave_23andme_20210107	3_45889921_A_T	0.150826	2.698e-49	3431	2.613423810996e-43	9.16695290600491e-44	0.680793607040269	0.238717478264959	0.080488914694779	0.15460235173218
3_45137109_47151986	ENSG00000249992.1	TMEM158	Vagina	COVID19_HGI_B1_ALL_leave_23andme_20210107	3_45841938_C_T	0.466143	3.442e-11	3438	1.99549531796685e-06	6.41092674975568e-07	0.701751654668385	0.225378850020403	0.0728668587232182	0.0679207115402937
3_45137109_47151986	ENSG00000249992.1	TMEM158	Ovary	COVID19_HGI_A2_ALL_eur_leave_23andme_20210107	3_45889921_A_T	0.891681	5.754e-45	3780	5.56596948263217e-39	2.2013226619659e-39	0.674183298441531	0.266578043096165	0.059238658462308	0.164351316337475
3_45137109_47151986	ENSG00000249992.1	TMEM158	Brain_Spinal_cord_cervical_c-1	COVID19_HGI_B1_ALL_leave_UKBB_23andme_20210107	3_45864732_T_C	0.744508	3.242e-10	3263	1.46572823117459e-05	5.73695182486893e-06	0.674718654718543	0.26402786167813	0.0612330893691912	0.0712196221191989
3_45137109_47151986	ENSG00000249992.1	TMEM158	Adipose_Visceral_Omentum	COVID19_HGI_B2_ALL_leave_UKBB_23andme_20210107	3_45889921_A_T	0.372702	4.833e-62	3246	8.44642148414027e-56	4.58912280049124e-56	0.61342033403727	0.333231137274104	0.05334852868862	0.221006409021671
3_45137109_47151986	ENSG00000249992.1	TMEM158	Heart_Left_Ventricle	COVID19_HGI_C2_ALL_eur_leave_ukbb_23andme_20210107	3_45880481_T_C	0.150826	1.918e-22	3692	1.70771370294333e-16	6.46477824283415e-17	0.668215934165709	0.252883163245754	0.0789009025885358	0.159548161535204
3_45137109_47151986	ENSG00000249992.1	TMEM158	Adrenal_Gland	COVID19_HGI_B1_ALL_eur_leave_23andme_20210107	3_45850783_T_A	0.532146	5.177e-09	3507	0.000154238462383565	7.15353424207002e-05	0.647136059114623	0.300087238240114	0.0525509288404594	0.0559376809999602
3_45137109_47151986	ENSG00000249992.1	TMEM158	Brain_Cerebellum	COVID19_HGI_B2_ALL_eur_leave_ukbb_23andme_20210107	3_45889921_A_T	0.883672	7.926e-54	3558	9.57906099469735e-48	3.72151870454316e-48	0.681331312661324	0.264646999159655	0.0540216881790201	0.157861676317047
3_45137109_47151986	ENSG00000249992.1	TMEM158	Cells_EBV-transformed_lymphocytes	COVID19_HGI_A2_ALL_eur_leave_ukbb_23andme_20210107	3_45889921_A_T	0.995794	1.128e-41	3780	8.56505889238365e-36	3.19255335415493e-36	0.685893031013777	0.255602329017786	0.0585046399684308	0.169867565267151
3_45137109_47151986	ENSG00000249992.1	TMEM158	Pituitary	COVID19_HGI_B2_ALL_eur_leave_23andme_20210107	3_45889921_A_T	0.604072	3.684e-54	3558	5.72647898310928e-48	1.93702240954635e-48	0.703460803650807	0.237891993134116	0.05864720321508	0.173162299735788
3_45137109_47151986	ENSG00000249992.1	TMEM158	Brain_Amygdala	COVID19_HGI_B2_ALL_eur_leave_23andme_20210107	3_45889921_A_T	0.730776	3.684e-54	3548	5.80442977668803e-48	1.83309729294269e-48	0.713036553087392	0.225122272600856	0.0618411743117588	0.172841249034723
3_45137109_47151986	ENSG00000249992.1	TMEM158	Adipose_Subcutaneous	COVID19_HGI_B2_ALL_eur_leave_ukbb_23andme_20210107	3_45889921_A_T	0.732869	7.926e-54	3558	9.49886234829532e-48	3.86950664708887e-48	0.67562701147178	0.275177786301727	0.0491952022264938	0.157642591980143
3_45137109_47151986	ENSG00000249992.1	TMEM158	Brain_Cerebellum	COVID19_HGI_B2_ALL_eur_leave_23andme_20210107	3_45889921_A_T	0.883672	3.684e-54	3558	5.54636522887076e-48	2.15479387310473e-48	0.681334997081201	0.264648435698318	0.0540165672204797	0.172899838493452
3_45137109_47151986	ENSG00000249992.1	TMEM158	Adrenal_Gland	COVID19_HGI_B2_ALL_leave_23andme_20210107	3_45889921_A_T	0.73349	1.108e-61	3429	2.3686397601499e-55	1.09678720070612e-55	0.645078082949087	0.298644012759501	0.056277904291419	0.229487176321125
3_45137109_47151986	ENSG00000249992.1	TMEM158	Testis	COVID19_HGI_C2_ALL_leave_23andme_20210107	3_45838013_G_T	0.73025	9.631e-24	3607	1.93618900702211e-17	1.17369962593312e-17	0.592345809879625	0.35902584887007	0.0486283412503084	0.245787646328456
3_45137109_47151986	ENSG00000249992.1	TMEM158	Stomach	COVID19_HGI_A2_ALL_eur_leave_ukbb_23andme_20210107	3_45889921_A_T	0.285058	1.128e-41	3787	7.90724397042201e-36	3.80771142028134e-36	0.63321497283118	0.304860991275874	0.0619240358929442	0.17019124462234
3_45137109_47151986	ENSG00000249992.1	TMEM158	Brain_Cortex	COVID19_HGI_B1_ALL_eur_leave_23andme_20210107	3_45850783_T_A	0.531361	5.177e-09	3511	0.000157267654684565	6.7596371829045e-05	0.659845652870912	0.283556759237074	0.0563727238655005	0.0517994073307263
3_45137109_47151986	ENSG00000249992.1	TMEM158	Spleen	COVID19_HGI_B1_ALL_leave_UKBB_23andme_20210107	3_45864732_T_C	0.146688	3.242e-10	3264	1.55635356691166e-05	4.51037048914321e-06	0.716436213722934	0.207549884020319	0.0759938283505887	0.0744494852973631
3_45137109_47151986	ENSG00000249992.1	TMEM158	Colon_Sigmoid	COVID19_HGI_B2_ALL_eur_leave_23andme_20210107	3_45889921_A_T	0.877276	3.684e-54	3558	5.7882735810043e-48	1.87671452027807e-48	0.711051869229626	0.230483742883282	0.0584643878870927	0.172771794605919
3_45137109_47151986	ENSG00000249992.1	TMEM158	Brain_Caudate_basal_ganglia	COVID19_HGI_B2_ALL_leave_23andme_20210107	3_45889921_A_T	0.593931	1.108e-61	3433	2.41760272859187e-55	1.04930818943589e-55	0.658412714221189	0.285713928641475	0.0558733571373309	0.229438435771388
3_45137109_47151986	ENSG00000249992.1	TMEM158	Prostate	COVID19_HGI_B2_ALL_eur_leave_ukbb_23andme_20210107	3_45889921_A_T	0.092669	7.926e-54	3553	9.46627546211084e-48	3.40853956399664e-48	0.673309199115026	0.242355370996607	0.084335429888372	0.157436591827691
3_45137109_47151986	ENSG00000249992.1	TMEM158	Pituitary	COVID19_HGI_C2_ALL_eur_leave_ukbb_23andme_20210107	3_45880481_T_C	0.604072	1.918e-22	3692	1.78140982053027e-16	6.26057568041065e-17	0.697052688226338	0.244913733028878	0.058033578744785	0.159894255928009
3_45137109_47151986	ENSG00000249992.1	TMEM158	Vagina	COVID19_HGI_A2_ALL_leave_UKBB_23andme_20210107	3_45889921_A_T	0.481821	5.286e-46	3433	4.15507435049956e-40	1.33363478247903e-40	0.707103208668889	0.226889602828438	0.0660071885026673	0.160392432123903
3_45137109_47151986	ENSG00000249992.1	TMEM158	Artery_Coronary	COVID19_HGI_A2_ALL_eur_leave_23andme_20210107	3_45889921_A_T	0.896803	5.754e-45	3781	5.76467870826157e-39	2.02919429941628e-39	0.69825214064119	0.24573205583935	0.0560158035194568	0.164273445328872
3_45137109_47151986	ENSG00000249992.1	TMEM158	Adrenal_Gland	COVID19_HGI_C2_ALL_leave_UKBB_23andme_20210107	3_45880481_T_C	0.73349	6.986e-24	3520	6.58034172443059e-18	3.12034631218161e-18	0.640490826876763	0.303659865365705	0.0558493077575356	0.163365925621959
3_45137109_47151986	ENSG00000249992.1	TMEM158	Minor_Salivary_Gland	COVID19_HGI_B1_ALL_leave_UKBB_23andme_20210107	3_45864732_T_C	0.917565	3.242e-10	3249	1.56179728346321e-05	4.69743746144067e-06	0.718942117127231	0.216172265429312	0.0648653020331619	0.0714649646928286
3_45137109_47151986	ENSG00000249992.1	TMEM158	Cells_EBV-transformed_lymphocytes	COVID19_HGI_B2_ALL_leave_UKBB_23andme_20210107	3_45889921_A_T	0.995794	4.833e-62	3246	9.80906119442348e-56	3.12424142216841e-56	0.712381877434539	0.22683687243648	0.0607812501289789	0.222184918589062
3_45137109_47151986	ENSG00000249992.1	TMEM158	Brain_Spinal_cord_cervical_c-1	COVID19_HGI_C2_ALL_leave_23andme_20210107	3_45838013_G_T	0.884036	9.631e-24	3602	2.15565687887902e-17	9.2150822645952e-18	0.659488466834166	0.281861934979673	0.0586495981861637	0.290020736945553
3_45137109_47151986	ENSG00000249992.1	TMEM158	Cells_EBV-transformed_lymphocytes	COVID19_HGI_B1_ALL_leave_23andme_20210107	3_45841938_C_T	0.864349	3.442e-11	3442	1.99389380745036e-06	6.75323118421274e-07	0.701188454941479	0.237428084406105	0.0613807914354898	0.0734412001588298
3_45137109_47151986	ENSG00000249992.1	TMEM158	Esophagus_Gastroesophageal_Junction	COVID19_HGI_B1_ALL_leave_UKBB_23andme_20210107	3_45864732_T_C	0.430484	3.242e-10	3265	1.50498232201456e-05	5.30128919918936e-06	0.692788490404427	0.243971017855435	0.0632201406277198	0.0684860993879668
3_45137109_47151986	ENSG00000249992.1	TMEM158	Pancreas	COVID19_HGI_B2_ALL_leave_23andme_20210107	3_45889921_A_T	0.180599	1.108e-61	3433	2.43643710157451e-55	9.66711407945457e-56	0.663542089072357	0.263202043438903	0.0732558674887476	0.228649688882498
3_45137109_47151986	ENSG00000249992.1	TMEM158	Thyroid	COVID19_HGI_B2_ALL_eur_leave_ukbb_23andme_20210107	3_45889921_A_T	0.786166	7.926e-54	3558	1.01215564850596e-47	3.2167412691573e-48	0.71991747102966	0.228746304026023	0.0513362249443147	0.157633417137403
3_45137109_47151986	ENSG00000249992.1	TMEM158	Uterus	COVID19_HGI_A2_ALL_eur_leave_23andme_20210107	3_45889921_A_T	0.604606	5.754e-45	3771	5.76062660509741e-39	1.96766412463615e-39	0.697761325827103	0.238271203771851	0.0639674704010471	0.164402982734448
3_45137109_47151986	ENSG00000249992.1	TMEM158	Ovary	COVID19_HGI_A2_ALL_eur_leave_ukbb_23andme_20210107	3_45889921_A_T	0.891681	1.128e-41	3783	8.41742368148166e-36	3.33119174976199e-36	0.674070349633272	0.266703820968111	0.0592258293986164	0.169693150036537
3_45137109_47151986	ENSG00000249992.1	TMEM158	Heart_Atrial_Appendage	COVID19_HGI_A2_ALL_leave_UKBB_23andme_20210107	3_45889921_A_T	0.172233	5.286e-46	3433	4.13898820743616e-40	1.27059631522294e-40	0.704365697275413	0.216148349129307	0.0794859535952857	0.160213780527724
3_45137109_47151986	ENSG00000249992.1	TMEM158	Brain_Hippocampus	COVID19_HGI_B1_ALL_leave_UKBB_23andme_20210107	3_45864732_T_C	0.723267	3.242e-10	3264	1.58119074467541e-05	4.59419264902583e-06	0.727869512275723	0.211423777161303	0.0606863044628776	0.0714610977136915
3_45137109_47151986	ENSG00000249992.1	TMEM158	Pancreas	COVID19_HGI_C2_ALL_eur_leave_ukbb_23andme_20210107	3_45880481_T_C	0.180599	1.918e-22	3688	1.66769593794742e-16	7.04273370060581e-17	0.652557274184307	0.275505102645315	0.0719376231703757	0.15917220881099
3_45137109_47151986	ENSG00000249992.1	TMEM158	Thyroid	COVID19_HGI_B2_ALL_eur_leave_23andme_20210107	3_45889921_A_T	0.786166	3.684e-54	3558	5.86061606952543e-48	1.86256783740292e-48	0.719938674762882	0.228753070774658	0.0513082544624546	0.172731732403914
3_45137109_47151986	ENSG00000249992.1	TMEM158	Colon_Transverse	COVID19_HGI_B2_ALL_eur_leave_ukbb_23andme_20210107	3_45889921_A_T	0.212547	7.926e-54	3558	9.99626549105346e-48	3.00885608711774e-48	0.711005879647364	0.213936301810524	0.0750578185421106	0.158043016132678
3_45137109_47151986	ENSG00000249992.1	TMEM158	Brain_Hippocampus	COVID19_HGI_B2_ALL_leave_23andme_20210107	3_45889921_A_T	0.723267	1.108e-61	3432	2.64173976067934e-55	8.06951610665176e-56	0.719454451934709	0.219705291680716	0.0608402563845776	0.229244880279059
3_45137109_47151986	ENSG00000249992.1	TMEM158	Lung	COVID19_HGI_A2_ALL_leave_23andme_20210107	3_45889921_A_T	0.278263	2.698e-49	3431	2.57400173864252e-43	1.02585377559998e-43	0.67052420690639	0.267171310382241	0.0623044827113642	0.154653781217874
3_45137109_47151986	ENSG00000249992.1	TMEM158	Uterus	COVID19_HGI_B2_ALL_eur_leave_23andme_20210107	3_45889921_A_T	0.604606	3.684e-54	3552	5.76487993001944e-48	1.8476592558895e-48	0.708178110927068	0.226908042634259	0.0649138464386781	0.172790308850389
3_45137109_47151986	ENSG00000249992.1	TMEM158	Pituitary	COVID19_HGI_B2_ALL_leave_23andme_20210107	3_45889921_A_T	0.604072	1.108e-61	3433	2.60881792665414e-55	8.45661437768658e-56	0.710488481702579	0.23024914850703	0.0592623697903879	0.229596095745799
3_45137109_47151986	ENSG00000249992.1	TMEM158	Brain_Frontal_Cortex_BA9	COVID19_HGI_B2_ALL_eur_leave_23andme_20210107	3_45889921_A_T	0.619206	3.684e-54	3555	5.75400129341123e-48	1.889387544954e-48	0.706841740973801	0.232037885787704	0.0611203732384965	0.172412811845794
3_45137109_47151986	ENSG00000249992.1	TMEM158	Brain_Cortex	COVID19_HGI_B2_ALL_eur_leave_23andme_20210107	3_45889921_A_T	0.227843	3.684e-54	3558	5.27702880275446e-48	2.31530964657973e-48	0.648248763930418	0.284353376142306	0.0673978599272813	0.172897288342878
3_45137109_47151986	ENSG00000249992.1	TMEM158	Brain_Frontal_Cortex_BA9	COVID19_HGI_B2_ALL_leave_23andme_20210107	3_45889921_A_T	0.619206	1.108e-61	3433	2.61808280476518e-55	8.27614801424301e-56	0.713011689288288	0.225331912731878	0.0616563979798367	0.228706005599445
3_45137109_47151986	ENSG00000249992.1	TMEM158	Brain_Spinal_cord_cervical_c-1	COVID19_HGI_A2_ALL_eur_leave_ukbb_23andme_20210107	3_45889921_A_T	0.744508	1.128e-41	3746	8.14397443872933e-36	3.59708036528808e-36	0.652172434826567	0.28799567193307	0.0598318932403675	0.169771659663326
3_45137109_47151986	ENSG00000249992.1	TMEM158	Liver	COVID19_HGI_B2_ALL_eur_leave_23andme_20210107	3_45889921_A_T	0.850571	3.684e-54	3556	5.8675141247088e-48	1.7921405285946e-48	0.720786056104408	0.220093720679352	0.0591202232162469	0.172832459508131
3_45137109_47151986	ENSG00000249992.1	TMEM158	Muscle_Skeletal	COVID19_HGI_C2_ALL_leave_23andme_20210107	3_45838013_G_T	0.0685499	9.631e-24	3607	2.36752558125299e-17	6.65005964511206e-18	0.724306280405414	0.203375534888801	0.0723181847057887	0.54236631010974
3_45137109_47151986	ENSG00000249992.1	TMEM158	Brain_Frontal_Cortex_BA9	COVID19_HGI_B2_ALL_leave_UKBB_23andme_20210107	3_45889921_A_T	0.619206	4.833e-62	3246	9.94757931884956e-56	2.96344212333552e-56	0.722441739390896	0.215157223108647	0.0624010375004607	0.221865052433006
3_45137109_47151986	ENSG00000249992.1	TMEM158	Nerve_Tibial	COVID19_HGI_B2_ALL_eur_leave_ukbb_23andme_20210107	3_45889921_A_T	0.659336	7.926e-54	3558	9.67837477852686e-48	3.68194936155544e-48	0.688395219106786	0.261836798252797	0.049767982640421	0.158071018802382
3_45137109_47151986	ENSG00000249992.1	TMEM158	Skin_Sun_Exposed_Lower_leg	COVID19_HGI_B1_ALL_eur_leave_ukbb_23andme_20210107	3_45850783_T_A	0.032395	5.649e-08	3512	5.27331129467587e-06	0.00376724463330462	0.00139220820190737	0.994590930726235	0.000244343127257698	0.132377789681703
3_45137109_47151986	ENSG00000249992.1	TMEM158	Skin_Sun_Exposed_Lower_leg	COVID19_HGI_A2_ALL_eur_leave_23andme_20210107	3_45889921_A_T	0.0512256	5.754e-45	3784	1.14410991971432e-41	8.24218232536298e-39	0.00138581392129356	0.998341828476554	0.000272357602145849	0.15981717362083
3_45137109_47151986	ENSG00000249992.1	TMEM158	Artery_Tibial	COVID19_HGI_B2_ALL_leave_UKBB_23andme_20210107	3_45889921_A_T	0.938648	4.833e-62	3246	2.1108230046422e-63	1.37693859769858e-55	1.53298264245093e-08	0.999999983583734	1.08644179824593e-09	0.222308073827747
3_45137109_47151986	ENSG00000249992.1	TMEM158	Skin_Not_Sun_Exposed_Suprapubic	COVID19_HGI_B2_ALL_eur_leave_ukbb_23andme_20210107	3_45889921_A_T	0.419223	7.926e-54	3558	4.75209979046557e-48	8.91508022342382e-48	0.338003316810262	0.634076332087504	0.0279203511022304	0.157767656683016
3_45137109_47151986	ENSG00000249992.1	TMEM158	Testis	COVID19_HGI_B1_ALL_eur_leave_ukbb_23andme_20210107	3_45850783_T_A	0.47601	5.649e-08	3512	0.00226601032943998	0.00132671362386752	0.598249940116054	0.350218048346308	0.0479392875843299	0.0938465334443324
3_45137109_47151986	ENSG00000249992.1	TMEM158	Brain_Cerebellum	COVID19_HGI_A2_ALL_leave_UKBB_23andme_20210107	3_45889921_A_T	0.883672	5.286e-46	3433	4.03769664867159e-40	1.51862977200489e-40	0.687128078842691	0.258383241667177	0.0544886794901284	0.160399594862165
3_45137109_47151986	ENSG00000249992.1	TMEM158	Testis	COVID19_HGI_B2_ALL_leave_UKBB_23andme_20210107	3_45889921_A_T	0.35448	4.833e-62	3246	8.32033051177439e-56	4.69586778790104e-56	0.604262992489373	0.340982072608913	0.0547549349017192	0.223455660967353
3_45137109_47151986	ENSG00000249992.1	TMEM158	Heart_Left_Ventricle	COVID19_HGI_B2_ALL_leave_UKBB_23andme_20210107	3_45889921_A_T	0.150826	4.833e-62	3246	9.4985568357254e-56	3.14916087116218e-56	0.689831536110672	0.228625883061222	0.0815425808281095	0.222164269693481
3_45137109_47151986	ENSG00000249992.1	TMEM158	Uterus	COVID19_HGI_B2_ALL_leave_23andme_20210107	3_45889921_A_T	0.604606	1.108e-61	3432	2.62235580145074e-55	8.0928729119235e-56	0.714175402131729	0.220336746012692	0.0654878518555771	0.229131127770264
3_45137109_47151986	ENSG00000249992.1	TMEM158	Vagina	COVID19_HGI_B1_ALL_leave_UKBB_23andme_20210107	3_45864732_T_C	0.481821	3.242e-10	3263	1.54195290352724e-05	4.70148706340575e-06	0.70980715635393	0.216349723756482	0.0738229988734887	0.0632521367631646
3_45137109_47151986	ENSG00000249992.1	TMEM158	Cells_EBV-transformed_lymphocytes	COVID19_HGI_A2_ALL_eur_leave_23andme_20210107	3_45889921_A_T	0.995794	5.754e-45	3777	5.6641925623072e-39	2.10900114789423e-39	0.686080661523566	0.255396228257174	0.0585231102192535	0.164521376949957
3_45137109_47151986	ENSG00000249992.1	TMEM158	Brain_Cerebellum	COVID19_HGI_B1_ALL_leave_UKBB_23andme_20210107	3_45864732_T_C	0.883672	3.242e-10	3265	1.50963655859688e-05	5.35924758429492e-06	0.694930975062672	0.246643831515524	0.0584047378086332	0.0664966330055001
3_45137109_47151986	ENSG00000249992.1	TMEM158	Vagina	COVID19_HGI_B2_ALL_eur_leave_ukbb_23andme_20210107	3_45889921_A_T	0.481821	7.926e-54	3551	9.85602837127823e-48	3.2840945948627e-48	0.701031212928655	0.233522844439945	0.0654459426314063	0.157819835607406
3_45137109_47151986	ENSG00000249992.1	TMEM158	Vagina	COVID19_HGI_A2_ALL_leave_23andme_20210107	3_45889921_A_T	0.481821	2.698e-49	3431	2.71474622339399e-43	8.70871953106662e-44	0.707187967694754	0.226795028545425	0.0660170037598206	0.154641474627555
3_45137109_47151986	ENSG00000249992.1	TMEM158	Pancreas	COVID19_HGI_B1_ALL_leave_UKBB_23andme_20210107	3_45864732_T_C	0.180599	3.242e-10	3264	1.45303428257501e-05	5.45876027173122e-06	0.668875249139804	0.25120320170425	0.0799015600528495	0.0649462218030749
3_45137109_47151986	ENSG00000249992.1	TMEM158	Prostate	COVID19_HGI_B1_ALL_eur_leave_23andme_20210107	3_45850783_T_A	0.019394	5.177e-09	3499	0.000163510092938392	5.78978529154321e-05	0.686036878530439	0.242850273693893	0.0708914398298142	0.0969750760529806
3_45137109_47151986	ENSG00000249992.1	TMEM158	Cells_Transformed_fibroblasts	COVID19_HGI_A2_ALL_leave_UKBB_23andme_20210107	3_45889921_A_T	0.626007	5.286e-46	3433	3.32589974358447e-40	2.29885802351999e-40	0.565995739671149	0.391172763600812	0.0428314967280393	0.160383779471909
3_45137109_47151986	ENSG00000249992.1	TMEM158	Skin_Not_Sun_Exposed_Suprapubic	COVID19_HGI_C2_ALL_leave_UKBB_23andme_20210107	3_45880481_T_C	0.419223	6.986e-24	3525	3.47697934039206e-18	6.50960857128198e-18	0.338428225466336	0.633578094128847	0.0279936804048202	0.162857158451478
3_45137109_47151986	ENSG00000249992.1	TMEM158	Cells_EBV-transformed_lymphocytes	COVID19_HGI_C2_ALL_leave_23andme_20210107	3_45838013_G_T	0.524841	9.631e-24	3605	2.26850877182445e-17	8.05438092098027e-18	0.694013683990533	0.246351163194547	0.0596351528149158	0.316995406261175
3_45137109_47151986	ENSG00000249992.1	TMEM158	Adrenal_Gland	COVID19_HGI_A2_ALL_leave_23andme_20210107	3_45889921_A_T	0.73349	2.698e-49	3425	2.47396798126651e-43	1.14912349413483e-43	0.644465539260037	0.299288975605747	0.0562454851342141	0.154716265196434
3_45137109_47151986	ENSG00000249992.1	TMEM158	Colon_Transverse	COVID19_HGI_B2_ALL_leave_UKBB_23andme_20210107	3_45889921_A_T	0.212547	4.833e-62	3246	1.00080914608593e-55	2.70578270468732e-56	0.726836426352073	0.196430407006052	0.0767331666418821	0.222469516943237
3_45137109_47151986	ENSG00000249992.1	TMEM158	Stomach	COVID19_HGI_B2_ALL_eur_leave_ukbb_23andme_20210107	3_45889921_A_T	0.285058	7.926e-54	3558	9.11968034807848e-48	4.04913841472226e-48	0.648656876289606	0.287940274419005	0.0634028492913835	0.158255790473993
3_45137109_47151986	ENSG00000249992.1	TMEM158	Small_Intestine_Terminal_Ileum	COVID19_HGI_B2_ALL_leave_23andme_20210107	3_45889921_A_T	0.888003	1.108e-61	3432	2.64397235578615e-55	7.96853589640165e-56	0.720062479459929	0.21695304076995	0.0629844797701261	0.229400172764983
3_45137109_47151986	ENSG00000249992.1	TMEM158	Esophagus_Gastroesophageal_Junction	COVID19_HGI_B2_ALL_leave_UKBB_23andme_20210107	3_45889921_A_T	0.430484	4.833e-62	3246	9.57833921649743e-56	3.34161279486665e-56	0.695625721820604	0.242622471411222	0.0617518067681673	0.221963993974845
3_45137109_47151986	ENSG00000249992.1	TMEM158	Cells_EBV-transformed_lymphocytes	COVID19_HGI_A2_ALL_leave_23andme_20210107	3_45889921_A_T	0.995794	2.698e-49	3431	2.69768139142264e-43	9.11216098389301e-44	0.702742600486257	0.237310697816611	0.0599467016971275	0.15467616919043
3_45137109_47151986	ENSG00000249992.1	TMEM158	Esophagus_Gastroesophageal_Junction	COVID19_HGI_A2_ALL_eur_leave_ukbb_23andme_20210107	3_45889921_A_T	0.430484	1.128e-41	3787	8.331278336562e-36	3.41828115798605e-36	0.667171799083056	0.273678048127685	0.0591501527892654	0.169867939178855
3_45137109_47151986	ENSG00000249992.1	TMEM158	Minor_Salivary_Gland	COVID19_HGI_C2_ALL_eur_leave_ukbb_23andme_20210107	3_45880481_T_C	0.917565	1.918e-22	3670	1.7835689273618e-16	6.09104208976402e-17	0.697897531004084	0.238274212425495	0.0638282565704185	0.159452395428466
3_45137109_47151986	ENSG00000249992.1	TMEM158	Brain_Frontal_Cortex_BA9	COVID19_HGI_C2_ALL_eur_leave_23andme_20210107	3_45838013_G_T	0.156376	3.608e-25	3689	2.70718481891938e-18	9.23052704820304e-19	0.686752296894152	0.234078676703072	0.0791690264027755	0.992869633677104
3_45137109_47151986	ENSG00000249992.1	TMEM158	Brain_Amygdala	COVID19_HGI_B1_ALL_eur_leave_ukbb_23andme_20210107	3_45850783_T_A	0.911609	5.649e-08	3501	0.00270086789367719	0.000843747104805051	0.713055346621084	0.222696724283808	0.0607033140966255	0.0906210365010935
3_45137109_47151986	ENSG00000249992.1	TMEM158	Nerve_Tibial	COVID19_HGI_B2_ALL_eur_leave_23andme_20210107	3_45889921_A_T	0.659336	3.684e-54	3558	5.60377061243716e-48	2.13184549068543e-48	0.688386876146262	0.261833612807397	0.0497795110463392	0.173069587088174
3_45137109_47151986	ENSG00000249992.1	TMEM158	Ovary	COVID19_HGI_B1_ALL_leave_23andme_20210107	3_45841938_C_T	0.858974	3.442e-11	3442	1.96595240322892e-06	7.07044197064782e-07	0.691362359899846	0.248584700151902	0.0600502669516506	0.0753417087360596
3_45137109_47151986	ENSG00000249992.1	TMEM158	Colon_Transverse	COVID19_HGI_C2_ALL_leave_23andme_20210107	3_45838013_G_T	0.407156	9.631e-24	3607	2.33287570772415e-17	7.1096099075145e-18	0.713705710252792	0.217438196333869	0.068856093413336	0.249678911637118
3_45137109_47151986	ENSG00000249992.1	TMEM158	Brain_Nucleus_accumbens_basal_ganglia	COVID19_HGI_A2_ALL_eur_leave_23andme_20210107	3_45889921_A_T	0.24145	5.754e-45	3783	5.61379386986274e-39	2.06565406243902e-39	0.679976072410138	0.250134405273009	0.0698895223168548	0.163746146618208
3_45137109_47151986	ENSG00000249992.1	TMEM158	Heart_Atrial_Appendage	COVID19_HGI_A2_ALL_eur_leave_ukbb_23andme_20210107	3_45889921_A_T	0.172233	1.128e-41	3787	8.58172504683724e-36	2.93859820737207e-36	0.687227662723512	0.235246487295851	0.0775258499806366	0.169688632227989
3_45137109_47151986	ENSG00000249992.1	TMEM158	Minor_Salivary_Gland	COVID19_HGI_B1_ALL_leave_23andme_20210107	3_45841938_C_T	0.792133	3.442e-11	3426	2.02011335580009e-06	6.41700829424082e-07	0.710409027924378	0.225601598410165	0.0639867118512709	0.0751908059985051
3_45137109_47151986	ENSG00000249992.1	TMEM158	Adipose_Visceral_Omentum	COVID19_HGI_B1_ALL_leave_23andme_20210107	3_45841938_C_T	0.328154	3.442e-11	3442	1.72624068685631e-06	9.74394606127248e-07	0.607063443173879	0.342612987387991	0.0503208688028374	0.081665572737912
3_45137109_47151986	ENSG00000249992.1	TMEM158	Brain_Frontal_Cortex_BA9	COVID19_HGI_B1_ALL_leave_23andme_20210107	3_45841938_C_T	0.959396	3.442e-11	3442	2.02931517976282e-06	6.43125017531221e-07	0.713645014679451	0.226106180430443	0.0602461324499089	0.0733736218105541
3_45137109_47151986	ENSG00000249992.1	TMEM158	Uterus	COVID19_HGI_B1_ALL_eur_leave_23andme_20210107	3_45850783_T_A	0.886549	5.177e-09	3501	0.000170059771628118	5.38723749139679e-05	0.713517088770834	0.225971181878308	0.0602877972043154	0.0532893451362468
3_45137109_47151986	ENSG00000249992.1	TMEM158	Testis	COVID19_HGI_C2_ALL_leave_UKBB_23andme_20210107	3_45880481_T_C	0.35448	6.986e-24	3525	6.08632159297301e-18	3.64206145441581e-18	0.592405883002756	0.354443173132166	0.0531509438650804	0.165714498702275
3_45137109_47151986	ENSG00000249992.1	TMEM158	Thyroid	COVID19_HGI_A2_ALL_leave_UKBB_23andme_20210107	3_45889921_A_T	0.786166	5.286e-46	3433	4.25483799251502e-40	1.31784388716757e-40	0.724080808929916	0.224216640813767	0.0517025502563131	0.159974189599422
3_45137109_47151986	ENSG00000249992.1	TMEM158	Adipose_Visceral_Omentum	COVID19_HGI_B2_ALL_leave_23andme_20210107	3_45889921_A_T	0.372702	1.108e-61	3433	2.20928294914628e-55	1.27098284230833e-55	0.601678665326971	0.346088699883189	0.052232634789838	0.228493059933899
3_45137109_47151986	ENSG00000249992.1	TMEM158	Brain_Cortex	COVID19_HGI_B1_ALL_eur_leave_ukbb_23andme_20210107	3_45850783_T_A	0.531361	5.649e-08	3512	0.00248531314879571	0.00106939523217293	0.656148130977025	0.282273272353402	0.058023888288604	0.0873446504587353
3_45137109_47151986	ENSG00000249992.1	TMEM158	Small_Intestine_Terminal_Ileum	COVID19_HGI_A2_ALL_eur_leave_ukbb_23andme_20210107	3_45889921_A_T	0.888003	1.128e-41	3780	8.77282295402008e-36	2.94819870352849e-36	0.702530852628555	0.236031386608749	0.0614377607626937	0.169933491560553
3_45137109_47151986	ENSG00000249992.1	TMEM158	Brain_Cortex	COVID19_HGI_A2_ALL_eur_leave_23andme_20210107	3_45889921_A_T	0.227843	5.754e-45	3784	5.2642641533878e-39	2.44453902812388e-39	0.637638956137454	0.296030763009398	0.0663302808531438	0.164438439428864
3_45137109_47151986	ENSG00000249992.1	TMEM158	Skin_Not_Sun_Exposed_Suprapubic	COVID19_HGI_A2_ALL_eur_leave_ukbb_23andme_20210107	3_45889921_A_T	0.419223	1.128e-41	3787	4.16483215254667e-36	7.97882375890683e-36	0.33352127342803	0.638919549147526	0.0275591774244382	0.16969424418878
3_45137109_47151986	ENSG00000249992.1	TMEM158	Heart_Left_Ventricle	COVID19_HGI_C2_ALL_leave_UKBB_23andme_20210107	3_45880481_T_C	0.150826	6.986e-24	3525	6.94960708549382e-18	2.50338676900921e-18	0.676432892858876	0.243584606485991	0.0799825006551315	0.163083061540592
3_45137109_47151986	ENSG00000249992.1	TMEM158	Ovary	COVID19_HGI_B1_ALL_eur_leave_23andme_20210107	3_45850783_T_A	0.684564	5.177e-09	3507	0.00016440532542159	6.01495442450731e-05	0.689793041327173	0.252310899604167	0.0576715041989942	0.053112488020388
3_45137109_47151986	ENSG00000249992.1	TMEM158	Pituitary	COVID19_HGI_C2_ALL_leave_UKBB_23andme_20210107	3_45880481_T_C	0.604072	6.986e-24	3525	7.24953402507666e-18	2.42074239417587e-18	0.705625974552921	0.235561670992937	0.0588123544541413	0.163483817420349
3_45137109_47151986	ENSG00000249992.1	TMEM158	Breast_Mammary_Tissue	COVID19_HGI_B2_ALL_eur_leave_ukbb_23andme_20210107	3_45889921_A_T	0.427105	7.926e-54	3558	9.67408890015513e-48	3.5836602976884e-48	0.688090376790976	0.254838474051768	0.0570711491572533	0.158052552540882
3_45137109_47151986	ENSG00000249992.1	TMEM158	Lung	COVID19_HGI_B2_ALL_leave_UKBB_23andme_20210107	3_45889921_A_T	0.278263	4.833e-62	3246	9.35442268437934e-56	3.54655976044129e-56	0.679363810881604	0.257505340843315	0.0631308482750837	0.222180061760271
3_45137109_47151986	ENSG00000249992.1	TMEM158	Cells_Transformed_fibroblasts	COVID19_HGI_A2_ALL_eur_leave_ukbb_23andme_20210107	3_45889921_A_T	0.626007	1.128e-41	3787	6.92533979146937e-36	5.03921076192677e-36	0.554583729085057	0.403499914101441	0.041916356813499	0.170020277364595
3_45137109_47151986	ENSG00000249992.1	TMEM158	Testis	COVID19_HGI_C2_ALL_eur_leave_23andme_20210107	3_45838013_G_T	0.73025	3.608e-25	3692	2.34198050873863e-18	1.44815143650802e-18	0.594108123840467	0.367325093918777	0.0385667822407527	0.988586347442854
3_45137109_47151986	ENSG00000249992.1	TMEM158	Spleen	COVID19_HGI_B2_ALL_eur_leave_ukbb_23andme_20210107	3_45889921_A_T	0.146688	7.926e-54	3553	9.8437596820339e-48	3.11738732120005e-48	0.700158576022792	0.221652688309878	0.0781887356673363	0.158378112698848
3_45137109_47151986	ENSG00000249992.1	TMEM158	Pituitary	COVID19_HGI_A2_ALL_leave_UKBB_23andme_20210107	3_45889921_A_T	0.604072	5.286e-46	3433	4.17580209560656e-40	1.35275250906772e-40	0.710630619693886	0.23014981136734	0.0592195689387765	0.160749786444312
3_45137109_47151986	ENSG00000249992.1	TMEM158	Liver	COVID19_HGI_B1_ALL_leave_UKBB_23andme_20210107	3_45864732_T_C	0.850571	3.242e-10	3264	1.59114358734759e-05	4.41727392934106e-06	0.732451104194543	0.203276111846445	0.0642524552492078	0.0658853871728438
3_45137109_47151986	ENSG00000249992.1	TMEM158	Brain_Putamen_basal_ganglia	COVID19_HGI_C2_ALL_eur_leave_23andme_20210107	3_45838013_G_T	0.94792	3.608e-25	3692	2.79539402399958e-18	9.26549014728392e-19	0.709129001200663	0.234988899329133	0.0558820994702042	0.990804220477274
3_45137109_47151986	ENSG00000249992.1	TMEM158	Pancreas	COVID19_HGI_C2_ALL_eur_leave_23andme_20210107	3_45838013_G_T	0.625934	3.608e-25	3688	2.64013606469349e-18	1.11493797004067e-18	0.669743526142069	0.282787380773417	0.0474690930845111	0.987244966997751
3_45137109_47151986	ENSG00000249992.1	TMEM158	Brain_Spinal_cord_cervical_c-1	COVID19_HGI_A2_ALL_eur_leave_23andme_20210107	3_45889921_A_T	0.744508	5.754e-45	3743	5.38532480388863e-39	2.37696912859651e-39	0.652302541505789	0.287852780860707	0.0598446776335029	0.164433088095636
3_45137109_47151986	ENSG00000249992.1	TMEM158	Brain_Nucleus_accumbens_basal_ganglia	COVID19_HGI_B1_ALL_eur_leave_ukbb_23andme_20210107	3_45850783_T_A	0.44288	5.649e-08	3511	0.00259312760407756	0.000883478473664213	0.684612213333072	0.233168611836908	0.0787425687522778	0.0689816717322218
3_45137109_47151986	ENSG00000249992.1	TMEM158	Ovary	COVID19_HGI_C2_ALL_leave_UKBB_23andme_20210107	3_45880481_T_C	0.891681	6.986e-24	3525	7.05141367134897e-18	2.60358053447202e-18	0.686342132695734	0.253356545279285	0.060301322024982	0.163032624142751
3_45137109_47151986	ENSG00000249992.1	TMEM158	Adipose_Subcutaneous	COVID19_HGI_A2_ALL_leave_UKBB_23andme_20210107	3_45889921_A_T	0.732869	5.286e-46	3433	4.00217561824102e-40	1.58279320915024e-40	0.681083172669192	0.269307341181869	0.0496094861489452	0.160143780078997
3_45137109_47151986	ENSG00000249992.1	TMEM158	Vagina	COVID19_HGI_B1_ALL_eur_leave_23andme_20210107	3_46108285_C_T	0.123802	5.424e-09	3497	0.000164898698256661	5.42029373103604e-05	0.691862878837542	0.227337832726486	0.0805801868004046	0.0509622447595945
3_45137109_47151986	ENSG00000249992.1	TMEM158	Skin_Not_Sun_Exposed_Suprapubic	COVID19_HGI_B1_ALL_leave_23andme_20210107	3_45841938_C_T	0.0993541	3.442e-11	3442	9.74580963274565e-07	1.78824270435501e-06	0.342728844084081	0.628839133416817	0.0284292596754331	0.128388870590938
3_45137109_47151986	ENSG00000249992.1	TMEM158	Whole_Blood	COVID19_HGI_B1_ALL_leave_23andme_20210107	3_45841938_C_T	0.521058	3.442e-11	3442	1.57100082419137e-06	1.15415994311359e-06	0.552470566140699	0.405839320036712	0.0416873886618207	0.0749919396819456
3_45137109_47151986	ENSG00000249992.1	TMEM158	Brain_Spinal_cord_cervical_c-1	COVID19_HGI_B2_ALL_eur_leave_23andme_20210107	3_45889921_A_T	0.744508	3.684e-54	3549	5.38340366333968e-48	2.2637084023536e-48	0.66131622565275	0.278021233270955	0.0606625410762939	0.172824975942544
3_45137109_47151986	ENSG00000249992.1	TMEM158	Whole_Blood	COVID19_HGI_B1_ALL_eur_leave_ukbb_23andme_20210107	3_45850783_T_A	0.769641	5.649e-08	3512	0.00209414219508618	0.00151572545911261	0.552874992019315	0.400123656903597	0.0433914834228897	0.0761201415404456
3_45137109_47151986	ENSG00000249992.1	TMEM158	Brain_Nucleus_accumbens_basal_ganglia	COVID19_HGI_C2_ALL_eur_leave_ukbb_23andme_20210107	3_45880481_T_C	0.24145	1.918e-22	3691	1.74841239900634e-16	6.27547080142749e-17	0.684141037514238	0.245484227109066	0.0703747353766942	0.158546445407559
3_45137109_47151986	ENSG00000249992.1	TMEM158	Uterus	COVID19_HGI_B1_ALL_leave_UKBB_23andme_20210107	3_45864732_T_C	0.604606	3.242e-10	3263	1.56941683813389e-05	4.60593483626011e-06	0.722449627445289	0.211959420136621	0.0655706523148728	0.0711471467029176
3_45137109_47151986	ENSG00000249992.1	TMEM158	Artery_Coronary	COVID19_HGI_B1_ALL_eur_leave_ukbb_23andme_20210107	3_45850783_T_A	0.978735	5.649e-08	3510	0.00268330037894942	0.00087944343244039	0.708418709748896	0.232126157221825	0.0558923892178882	0.0886674909527349
3_45137109_47151986	ENSG00000249992.1	TMEM158	Minor_Salivary_Gland	COVID19_HGI_B2_ALL_eur_leave_ukbb_23andme_20210107	3_45889921_A_T	0.917565	7.926e-54	3537	9.9010838645444e-48	3.25349922145619e-48	0.704235881777368	0.231347712248856	0.0644164059737695	0.157875161315903
3_45137109_47151986	ENSG00000249992.1	TMEM158	Brain_Substantia_nigra	COVID19_HGI_B1_ALL_leave_23andme_20210107	3_45841938_C_T	0.672935	3.442e-11	3425	1.91202092243676e-06	7.36037776033265e-07	0.672396388559481	0.258772032400906	0.0688289309809162	0.0666778521081501
3_45137109_47151986	ENSG00000249992.1	TMEM158	Thyroid	COVID19_HGI_C2_ALL_eur_leave_ukbb_23andme_20210107	3_45880481_T_C	0.786166	1.918e-22	3692	1.81895598884835e-16	6.07007592808788e-17	0.711744230429089	0.237466861137534	0.0507889084333751	0.159076051411283
3_45137109_47151986	ENSG00000249992.1	TMEM158	Esophagus_Mucosa	COVID19_HGI_B2_ALL_eur_leave_23andme_20210107	3_45889921_A_T	0.434588	3.684e-54	3558	1.54177299030308e-58	8.14043789401344e-48	1.89396812597193e-11	0.999999999979536	1.51854287720422e-12	0.172533037460578
3_45137109_47151986	ENSG00000249992.1	TMEM158	Heart_Atrial_Appendage	COVID19_HGI_B1_ALL_eur_leave_ukbb_23andme_20210107	3_45850783_T_A	0.121358	5.649e-08	3512	0.00266351089871348	0.000845528821164765	0.703194162423611	0.223158131768686	0.0701386660878244	0.119077109544795
3_45137109_47151986	ENSG00000249992.1	TMEM158	Stomach	COVID19_HGI_A2_ALL_leave_23andme_20210107	3_45889921_A_T	0.285058	2.698e-49	3431	2.5089945906727e-43	1.08481063496652e-43	0.65358992683916	0.28252792022796	0.0638821529328855	0.155066910684184
3_45137109_47151986	ENSG00000249992.1	TMEM158	Brain_Anterior_cingulate_cortex_BA24	COVID19_HGI_B2_ALL_eur_leave_23andme_20210107	3_45889921_A_T	0.448024	3.684e-54	3545	5.61069663093499e-48	2.02095245347839e-48	0.68923769259961	0.24819833793156	0.0625639694688317	0.172712516221532
3_45137109_47151986	ENSG00000249992.1	TMEM158	Skin_Sun_Exposed_Lower_leg	COVID19_HGI_B2_ALL_eur_leave_ukbb_23andme_20210107	3_45889921_A_T	0.0512256	7.926e-54	3558	1.94879394346556e-50	1.40360636293715e-47	0.00138612160037695	0.998344940732849	0.000268937666774351	0.155340829268749
3_45137109_47151986	ENSG00000249992.1	TMEM158	Brain_Amygdala	COVID19_HGI_A2_ALL_leave_23andme_20210107	3_45889921_A_T	0.730776	2.698e-49	3430	2.76132894693416e-43	8.38147843256262e-44	0.719322708432648	0.218274052962121	0.0624032386052264	0.154595049771331
3_45137109_47151986	ENSG00000249992.1	TMEM158	Esophagus_Mucosa	COVID19_HGI_C2_ALL_leave_23andme_20210107	3_45838013_G_T	0.0883175	9.631e-24	3607	6.19077606974508e-28	3.26868017750502e-17	1.89396812579604e-11	0.999999999979117	1.94337065420321e-12	0.460711432933246
3_45137109_47151986	ENSG00000249992.1	TMEM158	Adipose_Subcutaneous	COVID19_HGI_C2_ALL_leave_UKBB_23andme_20210107	3_45880481_T_C	0.732869	6.986e-24	3525	6.95485546955916e-18	2.81244544804199e-18	0.676943738950242	0.273697140072887	0.0493591209768692	0.162725966524225
3_45137109_47151986	ENSG00000249992.1	TMEM158	Adipose_Visceral_Omentum	COVID19_HGI_A2_ALL_leave_UKBB_23andme_20210107	3_45889921_A_T	0.372702	5.286e-46	3433	3.52985338008133e-40	2.03846957418759e-40	0.600704209032059	0.346850703952587	0.0524450870153614	0.158924721328678
3_45137109_47151986	ENSG00000249992.1	TMEM158	Esophagus_Gastroesophageal_Junction	COVID19_HGI_B2_ALL_eur_leave_23andme_20210107	3_45889921_A_T	0.430484	3.684e-54	3558	5.54117990474041e-48	2.10695131200886e-48	0.680698013641518	0.258764766701062	0.0605372196574249	0.172363000099647
3_45137109_47151986	ENSG00000249992.1	TMEM158	Muscle_Skeletal	COVID19_HGI_A2_ALL_eur_leave_23andme_20210107	3_45889921_A_T	0.75894	5.754e-45	3784	6.04373100206456e-39	1.81059984608537e-39	0.732052612681293	0.219261927039576	0.048685460279133	0.165196434483157
3_45137109_47151986	ENSG00000249992.1	TMEM158	Brain_Amygdala	COVID19_HGI_B1_ALL_leave_23andme_20210107	3_45841938_C_T	0.987469	3.442e-11	3436	2.04375704491646e-06	6.23556404223537e-07	0.718723754938019	0.219222722437058	0.0620508553114738	0.0753395946528077
3_45137109_47151986	ENSG00000249992.1	TMEM158	Cells_Transformed_fibroblasts	COVID19_HGI_B1_ALL_leave_UKBB_23andme_20210107	3_45864732_T_C	0.626007	3.242e-10	3265	1.26129385853545e-05	8.18161134741065e-06	0.580611383555303	0.376581316750836	0.0427865051439275	0.0723641515969259
3_45137109_47151986	ENSG00000249992.1	TMEM158	Ovary	COVID19_HGI_C2_ALL_leave_23andme_20210107	3_45838013_G_T	0.0522065	9.631e-24	3606	2.19794562972816e-17	8.28749807286486e-18	0.672426028342719	0.253468536323446	0.0741054353338332	0.451226225554809
3_45137109_47151986	ENSG00000249992.1	TMEM158	Adipose_Visceral_Omentum	COVID19_HGI_C2_ALL_leave_23andme_20210107	3_45838013_G_T	0.326492	9.631e-24	3607	1.94504659405474e-17	1.15701003572267e-17	0.595055645823014	0.353917539354802	0.0510268148221817	0.29805779589899
3_45137109_47151986	ENSG00000249992.1	TMEM158	Brain_Nucleus_accumbens_basal_ganglia	COVID19_HGI_B1_ALL_leave_23andme_20210107	3_45864732_T_C	0.24145	3.682e-11	3441	1.97225463835719e-06	6.57923979849713e-07	0.693578653660147	0.231295623503729	0.0751230926575056	0.0667773472379146
3_45137109_47151986	ENSG00000249992.1	TMEM158	Muscle_Skeletal	COVID19_HGI_C2_ALL_eur_leave_ukbb_23andme_20210107	3_45880481_T_C	0.75894	1.918e-22	3692	1.88510603910735e-16	5.45160548302232e-17	0.737628263304587	0.213268248493104	0.0491034882023106	0.159926698408659
3_45137109_47151986	ENSG00000249992.1	TMEM158	Ovary	COVID19_HGI_B1_ALL_eur_leave_ukbb_23andme_20210107	3_45850783_T_A	0.684564	5.649e-08	3508	0.00260262819254153	0.00095242440490564	0.687120003584538	0.251391683087926	0.057933260730089	0.0919250388910803
3_45137109_47151986	ENSG00000249992.1	TMEM158	Skin_Not_Sun_Exposed_Suprapubic	COVID19_HGI_B1_ALL_eur_leave_23andme_20210107	3_45850783_T_A	0.250845	5.177e-09	3511	8.18965170195594e-05	0.000150680924437956	0.343612046920977	0.632185833295862	0.0239695423417027	0.0718836234083025
3_45137109_47151986	ENSG00000249992.1	TMEM158	Brain_Cerebellar_Hemisphere	COVID19_HGI_B2_ALL_leave_23andme_20210107	3_45889921_A_T	0.473424	1.108e-61	3433	2.59680517593889e-55	8.45501767753504e-56	0.707216915323971	0.230202345421567	0.0625807392544638	0.2298433604909
3_45137109_47151986	ENSG00000249992.1	TMEM158	Muscle_Skeletal	COVID19_HGI_B1_ALL_leave_23andme_20210107	3_45841938_C_T	0.341611	3.442e-11	3442	2.12865502252062e-06	5.66043562557372e-07	0.748579648909818	0.199006942184181	0.0524107142074155	0.0885445243237363
3_45137109_47151986	ENSG00000249992.1	TMEM158	Brain_Putamen_basal_ganglia	COVID19_HGI_B2_ALL_eur_leave_23andme_20210107	3_45889921_A_T	0.687409	3.684e-54	3558	5.79517538436441e-48	1.84661111908146e-48	0.711899711010354	0.226782882264859	0.0613174067247913	0.172651841587111
3_45137109_47151986	ENSG00000249992.1	TMEM158	Artery_Tibial	COVID19_HGI_B1_ALL_eur_leave_23andme_20210107	3_45390204_G_C	2.5422e-15	0.3551	3511	3.65283071762079e-12	0.000238282584418557	1.53261296770133e-08	0.999758833739149	2.86834665072326e-06	0.0992410675371697
3_45137109_47151986	ENSG00000249992.1	TMEM158	Cells_EBV-transformed_lymphocytes	COVID19_HGI_C2_ALL_eur_leave_23andme_20210107	3_45838013_G_T	0.524841	3.608e-25	3685	2.71765298857559e-18	9.87168420833524e-19	0.689407837626148	0.250362340403363	0.0602298219704898	0.991608511634385
3_45137109_47151986	ENSG00000249992.1	TMEM158	Artery_Coronary	COVID19_HGI_B2_ALL_leave_UKBB_23andme_20210107	3_45889921_A_T	0.896803	4.833e-62	3246	9.96912089646189e-56	3.00139177083216e-56	0.724006193847669	0.217917636515033	0.0580761696372943	0.221925272817771
3_45137109_47151986	ENSG00000249992.1	TMEM158	Whole_Blood	COVID19_HGI_B2_ALL_leave_UKBB_23andme_20210107	3_45889921_A_T	0.91659	4.833e-62	3246	7.71708825655427e-56	5.52263032980212e-56	0.560452596998532	0.401041851145068	0.0385055518564017	0.221871863555306
3_45137109_47151986	ENSG00000249992.1	TMEM158	Brain_Hippocampus	COVID19_HGI_C2_ALL_eur_leave_23andme_20210107	3_45838013_G_T	0.430665	3.608e-25	3687	2.7793823973148e-18	9.16582830664135e-19	0.70506720928829	0.232454104538315	0.0624786861733931	0.991850252215086
3_45137109_47151986	ENSG00000249992.1	TMEM158	Skin_Sun_Exposed_Lower_leg	COVID19_HGI_B1_ALL_eur_leave_23andme_20210107	3_45850783_T_A	0.032395	5.177e-09	3511	3.33024883734179e-07	0.000237912375786075	0.00139726774886155	0.998205398446623	0.000159088403845371	0.116912886526931
3_45137109_47151986	ENSG00000249992.1	TMEM158	Breast_Mammary_Tissue	COVID19_HGI_C2_ALL_leave_UKBB_23andme_20210107	3_45880481_T_C	0.427105	6.986e-24	3525	7.087172598896e-18	2.60046607820932e-18	0.689822691309854	0.253056583463347	0.0571207252268004	0.163643514707523
3_45137109_47151986	ENSG00000249992.1	TMEM158	Adrenal_Gland	COVID19_HGI_A2_ALL_eur_leave_23andme_20210107	3_45889921_A_T	0.73349	5.754e-45	3778	5.2033881322586e-39	2.59871938782621e-39	0.630265290714217	0.314717317252548	0.0550173920332398	0.164524079077696
3_45137109_47151986	ENSG00000249992.1	TMEM158	Artery_Tibial	COVID19_HGI_A2_ALL_leave_23andme_20210107	3_45889921_A_T	0.938648	2.698e-49	3431	5.88252701484838e-51	3.83879011360835e-43	1.53239086905854e-08	0.999999983590556	1.08553091921825e-09	0.154800692222009
3_45137109_47151986	ENSG00000249992.1	TMEM158	Skin_Not_Sun_Exposed_Suprapubic	COVID19_HGI_B1_ALL_eur_leave_ukbb_23andme_20210107	3_45850783_T_A	0.250845	5.649e-08	3512	0.00129483750124976	0.00238247095108842	0.341850364721919	0.628971236170087	0.0255010906556559	0.117324417225972
3_45137109_47151986	ENSG00000249992.1	TMEM158	Skin_Sun_Exposed_Lower_leg	COVID19_HGI_B2_ALL_leave_UKBB_23andme_20210107	3_45889921_A_T	0.0512256	4.833e-62	3246	1.92427054659213e-58	1.3746416715679e-55	0.00139749914645512	0.998331572845201	0.000270928008337078	0.218852978174772
3_45137109_47151986	ENSG00000249992.1	TMEM158	Adipose_Subcutaneous	COVID19_HGI_B2_ALL_leave_23andme_20210107	3_45889921_A_T	0.732869	1.108e-61	3433	2.50557767915105e-55	9.83899166538963e-56	0.682371913677786	0.26790651172193	0.0497215746002851	0.228857771326552
3_45137109_47151986	ENSG00000249992.1	TMEM158	Brain_Caudate_basal_ganglia	COVID19_HGI_B1_ALL_leave_UKBB_23andme_20210107	3_45864732_T_C	0.593931	3.242e-10	3265	1.44527312463025e-05	5.95594439563865e-06	0.665302556440922	0.274109412079275	0.0605676228041609	0.0657310945216197
3_45137109_47151986	ENSG00000249992.1	TMEM158	Testis	COVID19_HGI_A2_ALL_leave_UKBB_23andme_20210107	3_45889921_A_T	0.35448	5.286e-46	3433	3.49036458692779e-40	2.07128184299408e-40	0.593984076011582	0.352433500524314	0.0535824234641083	0.162034513223807
3_45137109_47151986	ENSG00000249992.1	TMEM158	Stomach	COVID19_HGI_B2_ALL_eur_leave_23andme_20210107	3_45889921_A_T	0.285058	3.684e-54	3558	5.28057338104315e-48	2.34457477815511e-48	0.648684192384608	0.287952442250132	0.0633633653652539	0.173429429714409
3_45137109_47151986	ENSG00000249992.1	TMEM158	Brain_Caudate_basal_ganglia	COVID19_HGI_C2_ALL_eur_leave_23andme_20210107	3_45838013_G_T	0.00609599	3.608e-25	3692	2.09435191970116e-18	9.65977208464349e-19	0.531290284027808	0.244822946392368	0.223886769579825	0.99702972742068
3_45137109_47151986	ENSG00000249992.1	TMEM158	Brain_Hippocampus	COVID19_HGI_A2_ALL_eur_leave_ukbb_23andme_20210107	3_45889921_A_T	0.723267	1.128e-41	3766	8.78220366884147e-36	2.96335200293496e-36	0.703282063682999	0.237246834995563	0.0594711013214449	0.16978635653951
3_45137109_47151986	ENSG00000249992.1	TMEM158	Colon_Sigmoid	COVID19_HGI_A2_ALL_eur_leave_ukbb_23andme_20210107	3_45889921_A_T	0.877276	1.128e-41	3787	8.739209945503e-36	3.0304041405233e-36	0.699839110682242	0.242618323094028	0.0575425662237253	0.169742083280797
3_45137109_47151986	ENSG00000249992.1	TMEM158	Whole_Blood	COVID19_HGI_B2_ALL_eur_leave_23andme_20210107	3_45889921_A_T	0.91659	3.684e-54	3558	4.48242621442789e-48	3.35008662688267e-48	0.550636989397419	0.411498550463911	0.0378644601386764	0.172454993870506
3_45137109_47151986	ENSG00000249992.1	TMEM158	Ovary	COVID19_HGI_A2_ALL_leave_UKBB_23andme_20210107	3_45889921_A_T	0.891681	5.286e-46	3433	4.05682241169314e-40	1.4632595376901e-40	0.690382867387966	0.248954258866858	0.0606628737451701	0.160262041562878
3_45137109_47151986	ENSG00000249992.1	TMEM158	Prostate	COVID19_HGI_C2_ALL_leave_UKBB_23andme_20210107	3_45880481_T_C	0.092669	6.986e-24	3517	6.93137472087541e-18	2.47236835350222e-18	0.674658264309266	0.240560662186601	0.0847810735041344	0.162206598012413
3_45137109_47151986	ENSG00000249992.1	TMEM158	Brain_Cerebellar_Hemisphere	COVID19_HGI_C2_ALL_eur_leave_ukbb_23andme_20210107	3_45880481_T_C	0.473424	1.918e-22	3691	1.77289946035227e-16	6.25834868573799e-17	0.693722646272215	0.244823171746086	0.0614541819817004	0.159593272393552
3_45137109_47151986	ENSG00000249992.1	TMEM158	Brain_Anterior_cingulate_cortex_BA24	COVID19_HGI_C2_ALL_eur_leave_ukbb_23andme_20210107	3_45880481_T_C	0.448024	1.918e-22	3678	1.74584453412909e-16	6.51473261462408e-17	0.683136250690305	0.254854733317208	0.0620090159924878	0.159263934583523
3_45137109_47151986	ENSG00000249992.1	TMEM158	Testis	COVID19_HGI_B1_ALL_eur_leave_23andme_20210107	3_45850783_T_A	0.47601	5.177e-09	3511	0.000143212283664447	8.38338314885276e-05	0.600873733402063	0.351693203555331	0.0472060169274524	0.0548432541954257
3_45137109_47151986	ENSG00000249992.1	TMEM158	Whole_Blood	COVID19_HGI_A2_ALL_eur_leave_23andme_20210107	3_45889921_A_T	0.91659	5.754e-45	3784	4.46997967780031e-39	3.47908490383012e-39	0.541430500571285	0.421370238084707	0.0371992613440104	0.164247327718846
3_45137109_47151986	ENSG00000249992.1	TMEM158	Whole_Blood	COVID19_HGI_C2_ALL_eur_leave_23andme_20210107	3_45838013_G_T	0.412122	3.608e-25	3692	2.14214671132957e-18	1.64602306433354e-18	0.543414754696009	0.417520206227457	0.0390650390765332	0.9918323853803
3_45137109_47151986	ENSG00000249992.1	TMEM158	Testis	COVID19_HGI_A2_ALL_leave_23andme_20210107	3_45889921_A_T	0.35448	2.698e-49	3431	2.28480248752858e-43	1.34795578319747e-43	0.595188166693237	0.351087056872781	0.0537247764339832	0.156131085580406
3_45137109_47151986	ENSG00000249992.1	TMEM158	Liver	COVID19_HGI_C2_ALL_leave_23andme_20210107	3_45838013_G_T	0.882113	9.631e-24	3605	2.35561069430287e-17	7.28372334334882e-18	0.720661112844553	0.222777210600191	0.056561676555254	0.280753894583735
3_45137109_47151986	ENSG00000249992.1	TMEM158	Nerve_Tibial	COVID19_HGI_A2_ALL_eur_leave_ukbb_23andme_20210107	3_45889921_A_T	0.659336	1.128e-41	3787	8.43188212345686e-36	3.44746194433923e-36	0.675228186924843	0.276025259710639	0.0487465533645243	0.170318971885196
3_45137109_47151986	ENSG00000249992.1	TMEM158	Adipose_Visceral_Omentum	COVID19_HGI_B2_ALL_eur_leave_ukbb_23andme_20210107	3_45889921_A_T	0.372702	7.926e-54	3558	8.43750608653645e-48	4.88898468958647e-48	0.600135764947117	0.347687372763823	0.0521768622890654	0.157044164525331
5_91295333_92295333	ENSG00000250049.1	RP11-348J24.2	Cells_Transformed_fibroblasts	COVID19_HGI_B1_ALL_eur_leave_ukbb_23andme_20210107	5_91839594_G_C	0.119921	0.001491	1966	0.768593622749757	0.129787299403147	0.0805276930646448	0.013590675883608	0.00750070889884321	0.0263537225311744
5_91295333_92295333	ENSG00000250049.1	RP11-348J24.2	Cells_Transformed_fibroblasts	COVID19_HGI_B2_ALL_leave_23andme_20210107	5_91686872_C_T	0.42245	5.534e-06	1887	0.756564267676328	0.12107392664174	0.0973643180987176	0.0155719081031337	0.00942557948007984	0.826215675135448
5_91295333_92295333	ENSG00000250049.1	RP11-348J24.2	Heart_Atrial_Appendage	COVID19_HGI_B1_ALL_eur_leave_ukbb_23andme_20210107	5_91523355_G_T	8.00384e-06	0.7155	1966	0.404119356588669	0.491724648124421	0.0423407097660106	0.0515090537582644	0.0103062317626355	0.0230898895654112
5_91295333_92295333	ENSG00000250049.1	RP11-348J24.2	Heart_Atrial_Appendage	COVID19_HGI_B1_ALL_eur_leave_23andme_20210107	5_91523355_G_T	8.00384e-06	0.3585	1966	0.425327580948291	0.517530406969063	0.0219836351189473	0.0267408461882669	0.00841753077543172	0.0343600433675065
5_91295333_92295333	ENSG00000250049.1	RP11-348J24.2	Nerve_Tibial	COVID19_HGI_A2_ALL_leave_23andme_20210107	5_91795333_GAATA_G	0.351922	0.0006036	1840	0.822826625668946	0.162874273359688	0.0111048616052581	0.00219715281318552	0.000997086552922573	0.0389587252350444
5_91295333_92295333	ENSG00000250049.1	RP11-348J24.2	Cells_Transformed_fibroblasts	COVID19_HGI_B2_ALL_leave_UKBB_23andme_20210107	5_91542126_G_A	0.0160792	0.001422	1740	0.863087431807022	0.126011843937835	0.00881065964865734	0.00128556282059708	0.000804501785888258	0.0786785373676993
5_91295333_92295333	ENSG00000250049.1	RP11-348J24.2	Heart_Atrial_Appendage	COVID19_HGI_A2_ALL_leave_UKBB_23andme_20210107	5_91555471_T_C	0.00101423	0.00682	1844	0.437640507468907	0.540223971957961	0.00872791764904667	0.0107711156193258	0.00263648730475867	0.0301854005608134
5_91295333_92295333	ENSG00000250049.1	RP11-348J24.2	Cells_Transformed_fibroblasts	COVID19_HGI_B1_ALL_leave_23andme_20210107	5_92171042_C_T	0.480234	0.0005063	1911	0.799298319407129	0.130098729920628	0.0564795439906013	0.00918802394329112	0.00493538273835042	0.0631830177391767
5_91295333_92295333	ENSG00000250049.1	RP11-348J24.2	Cells_Transformed_fibroblasts	COVID19_HGI_B1_ALL_eur_leave_23andme_20210107	5_92238737_G_A	0.691394	0.002928	1966	0.810259737130237	0.13682317935583	0.0418793777091328	0.00706792253103755	0.00396978327376242	0.0188552705058236
5_91295333_92295333	ENSG00000250049.1	RP11-348J24.2	Cells_Transformed_fibroblasts	COVID19_HGI_A2_ALL_eur_leave_23andme_20210107	5_91795333_GAATA_G	0.0741689	0.001537	2118	0.832904878952723	0.151652432443285	0.0120957257268972	0.00220120204021967	0.0011457608368753	0.0301971274941589
5_91295333_92295333	ENSG00000250049.1	RP11-348J24.2	Nerve_Tibial	COVID19_HGI_A2_ALL_eur_leave_ukbb_23andme_20210107	5_92061897_TGG_T	0.0181925	0.004102	2121	0.795021741502155	0.180323139348527	0.0185605397103908	0.00420792877181037	0.00188665066711678	0.0296948987017106
5_91295333_92295333	ENSG00000250049.1	RP11-348J24.2	Heart_Atrial_Appendage	COVID19_HGI_B2_ALL_eur_leave_ukbb_23andme_20210107	5_91741030_TG_T	0.00807412	0.001503	2004	0.436101307056706	0.549255331917872	0.00584269090784067	0.00735723465596241	0.00144343546161871	0.0345083169726326
5_91295333_92295333	ENSG00000250049.1	RP11-348J24.2	Heart_Atrial_Appendage	COVID19_HGI_C2_ALL_leave_23andme_20210107	5_91795333_GAATA_G	0.118119	8.729e-08	2009	0.127402088236682	0.159284436054607	0.29709070185126	0.371392762232016	0.0448300116254363	0.697181977812779
5_91295333_92295333	ENSG00000250049.1	RP11-348J24.2	Cells_Transformed_fibroblasts	COVID19_HGI_B2_ALL_eur_leave_ukbb_23andme_20210107	5_92135083_C_T	0.242093	0.0009826	2004	0.841016115032678	0.144751321124204	0.011267559003234	0.00193828695567087	0.00102671788421317	0.0625365775848396
5_91295333_92295333	ENSG00000250049.1	RP11-348J24.2	Heart_Atrial_Appendage	COVID19_HGI_C2_ALL_leave_UKBB_23andme_20210107	5_91747012_CA_C	0.0114106	1.704e-05	1963	0.426514625870597	0.531195562210012	0.0156562821718847	0.0194917149792683	0.00714181476823778	0.300360093629529
5_91295333_92295333	ENSG00000250049.1	RP11-348J24.2	Nerve_Tibial	COVID19_HGI_A2_ALL_leave_UKBB_23andme_20210107	5_91547371_A_G	0.518756	0.003041	1844	0.816952809917872	0.1619126810194	0.0162925888404584	0.00322742971851312	0.0016144905037572	0.0243929273356435
5_91295333_92295333	ENSG00000250049.1	RP11-348J24.2	Heart_Atrial_Appendage	COVID19_HGI_B1_ALL_leave_23andme_20210107	5_92164452_T_G	0.333211	0.0007666	1911	0.411910422813816	0.514669614893643	0.0291061701002403	0.0363593247438634	0.00795446744843791	0.0229573635879207
5_91295333_92295333	ENSG00000250049.1	RP11-348J24.2	Nerve_Tibial	COVID19_HGI_A2_ALL_eur_leave_23andme_20210107	5_92061897_TGG_T	0.0181925	0.003466	2118	0.802740999004419	0.181844700384316	0.0116576756830885	0.00263969317312049	0.00111693175505596	0.0345329397353967
5_91295333_92295333	ENSG00000250049.1	RP11-348J24.2	Nerve_Tibial	COVID19_HGI_B2_ALL_leave_UKBB_23andme_20210107	5_91542126_G_A	0.0416405	0.001422	1740	0.833399103011224	0.155647418726734	0.00850759213670255	0.00158803845768363	0.000857847667656019	0.0371994326685361
5_91295333_92295333	ENSG00000250049.1	RP11-348J24.2	Nerve_Tibial	COVID19_HGI_B2_ALL_eur_leave_23andme_20210107	5_91686872_C_T	0.127581	5.52e-06	2002	0.717040106513654	0.153014654634699	0.0981592131069398	0.0209360928619918	0.0108499328827152	0.840026324767392
5_91295333_92295333	ENSG00000250049.1	RP11-348J24.2	Heart_Atrial_Appendage	COVID19_HGI_C2_ALL_eur_leave_ukbb_23andme_20210107	5_91523355_G_T	8.00384e-06	0.9064	2092	0.43460156744308	0.556067090575332	0.0037090072919657	0.00474474932504959	0.000877585364572358	0.0262377616592552
5_91295333_92295333	ENSG00000250049.1	RP11-348J24.2	Heart_Atrial_Appendage	COVID19_HGI_B2_ALL_leave_UKBB_23andme_20210107	5_91523355_G_T	8.00384e-06	0.1048	1740	0.448566467656303	0.539373056804793	0.00457910326424938	0.00550410734716487	0.00197726492748965	0.0505420456264042
5_91295333_92295333	ENSG00000250049.1	RP11-348J24.2	Heart_Atrial_Appendage	COVID19_HGI_B2_ALL_eur_leave_23andme_20210107	5_91686872_C_T	0.803958	5.52e-06	2002	0.387244634153931	0.487344814223884	0.0530118583648721	0.0667093842851063	0.00568930897220661	0.712835459428518
5_91295333_92295333	ENSG00000250049.1	RP11-348J24.2	Cells_Transformed_fibroblasts	COVID19_HGI_B2_ALL_eur_leave_23andme_20210107	5_91686872_C_T	0.42245	5.52e-06	2002	0.743120433130805	0.127813023379297	0.101729479700197	0.0174871152641055	0.00984994852559589	0.796317524341025
5_91295333_92295333	ENSG00000250049.1	RP11-348J24.2	Cells_Transformed_fibroblasts	COVID19_HGI_B1_ALL_leave_UKBB_23andme_20210107	5_92238737_G_A	0.691394	0.0006775	1808	0.797642993002819	0.122073040348597	0.0645443294070495	0.00987213882408281	0.00586749841745252	0.0491736372413936
5_91295333_92295333	ENSG00000250049.1	RP11-348J24.2	Nerve_Tibial	COVID19_HGI_B2_ALL_leave_23andme_20210107	5_91686872_C_T	0.127581	5.534e-06	1887	0.729190750644741	0.14768166077987	0.0938415455681963	0.0189952647466929	0.0102907782605003	0.878342837079505
5_91295333_92295333	ENSG00000250049.1	RP11-348J24.2	Heart_Atrial_Appendage	COVID19_HGI_C2_ALL_eur_leave_23andme_20210107	5_91795333_GAATA_G	0.118119	9.793e-06	2092	0.414911257049584	0.530873592821852	0.0222080244382654	0.0284112845041995	0.00359584118609927	0.310737032580486
5_91295333_92295333	ENSG00000250049.1	RP11-348J24.2	Heart_Atrial_Appendage	COVID19_HGI_B2_ALL_leave_23andme_20210107	5_91686872_C_T	0.803958	5.534e-06	1887	0.394827803741219	0.48587158768657	0.0508114664148061	0.0625221721978325	0.00596696995957203	0.675790241430584
5_91295333_92295333	ENSG00000250049.1	RP11-348J24.2	Cells_Transformed_fibroblasts	COVID19_HGI_C2_ALL_eur_leave_23andme_20210107	5_91795333_GAATA_G	0.0741689	9.793e-06	2092	0.797948738241661	0.143348545479633	0.0427100127515608	0.00766436780619418	0.00832833572095047	0.323698493211624
5_91295333_92295333	ENSG00000250049.1	RP11-348J24.2	Nerve_Tibial	COVID19_HGI_C2_ALL_eur_leave_23andme_20210107	5_91795333_GAATA_G	0.351922	9.793e-06	2092	0.773435437478973	0.172426137900329	0.0413979442714924	0.00922555229831412	0.00351492805089182	0.356302649697277
5_91295333_92295333	ENSG00000250049.1	RP11-348J24.2	Heart_Atrial_Appendage	COVID19_HGI_B1_ALL_leave_UKBB_23andme_20210107	5_91523355_G_T	8.00384e-06	0.7679	1808	0.422116465032006	0.494646975441376	0.0341571660582102	0.0400171871347373	0.0090622063336698	0.0237790706879535
5_91295333_92295333	ENSG00000250049.1	RP11-348J24.2	Nerve_Tibial	COVID19_HGI_B1_ALL_leave_UKBB_23andme_20210107	5_92238737_G_A	0.752979	0.0006775	1808	0.771377981454038	0.148417947406229	0.0624189956773537	0.0120040240510475	0.00578105141133137	0.0470971999901134
5_91295333_92295333	ENSG00000250049.1	RP11-348J24.2	Cells_Transformed_fibroblasts	COVID19_HGI_C2_ALL_leave_23andme_20210107	5_91795333_GAATA_G	0.0741689	8.729e-08	2009	0.233070953700864	0.0400002317626918	0.543501399188175	0.0931868563321603	0.0902405590161092	0.794896241865498
5_91295333_92295333	ENSG00000250049.1	RP11-348J24.2	Nerve_Tibial	COVID19_HGI_C2_ALL_leave_UKBB_23andme_20210107	5_91747012_CA_C	0.132365	1.704e-05	1963	0.795185040154142	0.166724628898904	0.0291892484158136	0.00611725914047229	0.00278382339066868	0.272639223890334
5_91295333_92295333	ENSG00000250049.1	RP11-348J24.2	Heart_Atrial_Appendage	COVID19_HGI_A2_ALL_leave_23andme_20210107	5_91523355_G_T	8.00384e-06	0.5007	1840	0.441098236574594	0.543914729207101	0.00595305829767237	0.00733897386362999	0.00169500205700249	0.0227279593729451
5_91295333_92295333	ENSG00000250049.1	RP11-348J24.2	Cells_Transformed_fibroblasts	COVID19_HGI_A2_ALL_leave_UKBB_23andme_20210107	5_91547371_A_G	0.867379	0.003041	1844	0.847764437542337	0.131278524178988	0.0169070688621884	0.00261667020942209	0.00143329920706389	0.0277365452953687
5_91295333_92295333	ENSG00000250049.1	RP11-348J24.2	Cells_Transformed_fibroblasts	COVID19_HGI_A2_ALL_leave_23andme_20210107	5_91795333_GAATA_G	0.0741689	0.0006036	1840	0.853602237181977	0.131938867167448	0.0115202090138225	0.00177948670351926	0.00115919993323321	0.0725335514110582
5_91295333_92295333	ENSG00000250049.1	RP11-348J24.2	Nerve_Tibial	COVID19_HGI_B1_ALL_eur_leave_ukbb_23andme_20210107	5_92000765_T_G	0.652196	0.001396	1966	0.743738647804435	0.154685454072445	0.0779235681613369	0.0161993725983135	0.00745295736346931	0.0152820855202842
5_91295333_92295333	ENSG00000250049.1	RP11-348J24.2	Nerve_Tibial	COVID19_HGI_B1_ALL_leave_23andme_20210107	5_92164452_T_G	0.699299	0.0007666	1911	0.771560265741025	0.157828631000585	0.0545195340866515	0.011147449036635	0.00494412013510366	0.0561195638765793
5_91295333_92295333	ENSG00000250049.1	RP11-348J24.2	Heart_Atrial_Appendage	COVID19_HGI_A2_ALL_eur_leave_23andme_20210107	5_91596036_G_A	1.25273e-05	0.3663	2118	0.430325639772458	0.553787282909337	0.00624933415984311	0.00804068875083051	0.00159705440753169	0.0194014367800295
5_91295333_92295333	ENSG00000250049.1	RP11-348J24.2	Cells_Transformed_fibroblasts	COVID19_HGI_C2_ALL_leave_UKBB_23andme_20210107	5_91747012_CA_C	0.750725	1.704e-05	1963	0.824917219103749	0.137899746103598	0.030280642133602	0.00506011153117635	0.00184228112787427	0.188988798175536
5_91295333_92295333	ENSG00000250049.1	RP11-348J24.2	Cells_Transformed_fibroblasts	COVID19_HGI_C2_ALL_eur_leave_ukbb_23andme_20210107	5_91764429_C_CT	0.143961	0.001808	2092	0.839973213687528	0.150898087374999	0.00716855853270924	0.00128713207187048	0.000673008332893787	0.0290373017548764
5_91295333_92295333	ENSG00000250049.1	RP11-348J24.2	Heart_Atrial_Appendage	COVID19_HGI_A2_ALL_eur_leave_ukbb_23andme_20210107	5_91741030_TG_T	0.00807412	0.00109	2121	0.426085708121281	0.548440020760754	0.00994737664742668	0.012801128836964	0.00272576563357487	0.0360156880219411
5_91295333_92295333	ENSG00000250049.1	RP11-348J24.2	Nerve_Tibial	COVID19_HGI_B2_ALL_eur_leave_ukbb_23andme_20210107	5_92135083_C_T	0.328125	0.0009826	2004	0.812302502725005	0.173428286536961	0.0108828668254152	0.00232245097967929	0.00106389293293965	0.0546331227111145
5_91295333_92295333	ENSG00000250049.1	RP11-348J24.2	Nerve_Tibial	COVID19_HGI_B1_ALL_eur_leave_23andme_20210107	5_91824172_G_C	0.00714827	0.01021	1966	0.783950852606609	0.163048933874713	0.0405195671921086	0.00842334884637583	0.00405729748019345	0.0334593037050377
5_91295333_92295333	ENSG00000250049.1	RP11-348J24.2	Nerve_Tibial	COVID19_HGI_C2_ALL_leave_23andme_20210107	5_91795333_GAATA_G	0.351922	8.729e-08	2009	0.236276093287174	0.0506845736984633	0.550975508776232	0.11814814680379	0.0439156774343416	0.793618491059415
5_91295333_92295333	ENSG00000250049.1	RP11-348J24.2	Cells_Transformed_fibroblasts	COVID19_HGI_A2_ALL_eur_leave_ukbb_23andme_20210107	5_91726168_A_G	0.0203385	0.002928	2121	0.824982946086828	0.150503669514468	0.0192600125655787	0.00351191003823171	0.00174146179489359	0.0455495213864523
5_91295333_92295333	ENSG00000250049.1	RP11-348J24.2	Nerve_Tibial	COVID19_HGI_C2_ALL_eur_leave_ukbb_23andme_20210107	5_91764429_C_CT	0.125072	0.001808	2092	0.810237447312595	0.180630608648741	0.006914785461973	0.00154087417196386	0.000676284404727439	0.0296802189385173
17_47368921_48440666	ENSG00000250282.1	RP5-875H18.4	Small_Intestine_Terminal_Ileum	COVID19_HGI_A2_ALL_eur_leave_ukbb_23andme_20210107	17_47940666_C_T	0.140163	2.925e-09	2662	0.00266244457371581	0.000870755721427502	0.684527224484259	0.223787305299014	0.0881522699215838	0.555579048526336
17_47368921_48440666	ENSG00000250282.1	RP5-875H18.4	Artery_Coronary	COVID19_HGI_A2_ALL_leave_23andme_20210107	17_47940666_C_T	0.873474	8.597e-09	2235	0.0155614656967893	0.00322938740056945	0.754247828746617	0.156454494260273	0.0705068238957517	0.971552490358583
17_47368921_48440666	ENSG00000250282.1	RP5-875H18.4	Artery_Aorta	COVID19_HGI_C2_ALL_eur_leave_ukbb_23andme_20210107	17_47940666_C_T	0.698213	4.413e-05	2568	0.696487389166154	0.253165409243687	0.0345494757888661	0.0125551070560635	0.00324261874522917	0.172174658019175
17_47368921_48440666	ENSG00000250282.1	RP5-875H18.4	Adipose_Subcutaneous	COVID19_HGI_A2_ALL_eur_leave_ukbb_23andme_20210107	17_47940666_C_T	0.332301	2.925e-09	2685	0.00291927804692466	0.000703284262842977	0.75056463122523	0.180753720386924	0.0650590860780773	0.701109928476183
17_47368921_48440666	ENSG00000250282.1	RP5-875H18.4	Adrenal_Gland	COVID19_HGI_B1_ALL_leave_UKBB_23andme_20210107	17_47855275_A_T	0.867811	0.0007298	2139	0.777323516215211	0.170858444322125	0.0392060500983359	0.00861362942061397	0.00399835994371394	0.0681978219851167
17_47368921_48440666	ENSG00000250282.1	RP5-875H18.4	Pancreas	COVID19_HGI_C2_ALL_leave_UKBB_23andme_20210107	17_47940666_C_T	0.18258	0.0007466	2355	0.809976980746466	0.177346196744483	0.00963997947075665	0.00210976709991094	0.000927075938383504	0.0569700013460284
17_47368921_48440666	ENSG00000250282.1	RP5-875H18.4	Stomach	COVID19_HGI_A2_ALL_eur_leave_ukbb_23andme_20210107	17_47940666_C_T	0.895465	2.925e-09	2685	0.00288299862223088	0.000735892246646232	0.741236964391631	0.189136488250812	0.0660076564886798	0.642637448165481
17_47368921_48440666	ENSG00000250282.1	RP5-875H18.4	Thyroid	COVID19_HGI_C2_ALL_eur_leave_ukbb_23andme_20210107	17_47940666_C_T	0.278025	4.413e-05	2568	0.741155991734075	0.207329149320288	0.0367652758549527	0.0102801581737871	0.00446942491689779	0.148326076035958
17_47368921_48440666	ENSG00000250282.1	RP5-875H18.4	Heart_Atrial_Appendage	COVID19_HGI_B1_ALL_leave_23andme_20210107	17_48248998_C_T	0.768379	0.0003509	2355	0.774545120553273	0.160613338990578	0.0500942797641759	0.0103834229079451	0.00436383778402744	0.0503081467073204
17_47368921_48440666	ENSG00000250282.1	RP5-875H18.4	Esophagus_Gastroesophageal_Junction	COVID19_HGI_B1_ALL_leave_23andme_20210107	17_48248998_C_T	0.266509	0.0003509	2354	0.758602103972441	0.175958132383574	0.0490376353776434	0.0113692708683273	0.00503285739801457	0.0642788252511037
17_47368921_48440666	ENSG00000250282.1	RP5-875H18.4	Artery_Tibial	COVID19_HGI_B2_ALL_eur_leave_23andme_20210107	17_47907383_G_C	0.0356135	1.64e-06	2449	0.426459528874569	0.0910284634020814	0.343982120232523	0.0733583580730035	0.0651715294178229	0.263565543483076
17_47368921_48440666	ENSG00000250282.1	RP5-875H18.4	Pancreas	COVID19_HGI_A2_ALL_eur_leave_ukbb_23andme_20210107	17_47940666_C_T	0.18258	2.925e-09	2685	0.00286261699564873	0.000725516345874117	0.735996720813081	0.186460832656672	0.0739543131887246	0.695885598134497
17_47368921_48440666	ENSG00000250282.1	RP5-875H18.4	Heart_Left_Ventricle	COVID19_HGI_B2_ALL_leave_UKBB_23andme_20210107	17_47940666_C_T	0.871487	1.9e-07	2074	0.226336611052309	0.0395905726811135	0.581249611816703	0.101620395504328	0.0512028089455459	0.775305138202361
17_47368921_48440666	ENSG00000250282.1	RP5-875H18.4	Small_Intestine_Terminal_Ileum	COVID19_HGI_B1_ALL_eur_leave_23andme_20210107	17_47731331_A_G	0.378119	0.0004004	2443	0.709333372279685	0.212307730653429	0.0555504229328779	0.0166203865113055	0.00618808762270217	0.0516983556879012
17_47368921_48440666	ENSG00000250282.1	RP5-875H18.4	Pancreas	COVID19_HGI_B2_ALL_leave_23andme_20210107	17_47940666_C_T	0.18258	9.466e-07	2282	0.36282717695674	0.077089160757677	0.428928122118265	0.0910934335615147	0.0400621066058029	0.359685853004971
17_47368921_48440666	ENSG00000250282.1	RP5-875H18.4	Adipose_Visceral_Omentum	COVID19_HGI_A2_ALL_eur_leave_23andme_20210107	17_47940666_C_T	0.196754	8.525e-10	2674	0.00128462116292216	0.000328992398130294	0.734831220704754	0.188115361108808	0.0754398046253853	0.817536088746303
17_47368921_48440666	ENSG00000250282.1	RP5-875H18.4	Brain_Cerebellum	COVID19_HGI_C2_ALL_eur_leave_23andme_20210107	17_47903146_G_A	0.209546	2.326e-05	2564	0.711989514109467	0.192718637122175	0.0692738052671592	0.018743497867148	0.00727454563405032	0.13730680686539
17_47368921_48440666	ENSG00000250282.1	RP5-875H18.4	Breast_Mammary_Tissue	COVID19_HGI_B2_ALL_leave_UKBB_23andme_20210107	17_47940666_C_T	0.87978	1.9e-07	2074	0.222955409655865	0.0431678463410234	0.572566429763123	0.110807806326993	0.0505025079129956	0.763960553225343
17_47368921_48440666	ENSG00000250282.1	RP5-875H18.4	Minor_Salivary_Gland	COVID19_HGI_B2_ALL_eur_leave_23andme_20210107	17_47907383_G_C	0.594233	1.64e-06	2417	0.43134561153904	0.104576847040919	0.347807707949625	0.0842916651025656	0.0319781683678501	0.238239979389547
17_47368921_48440666	ENSG00000250282.1	RP5-875H18.4	Liver	COVID19_HGI_B1_ALL_eur_leave_ukbb_23andme_20210107	17_47855275_A_T	0.561271	0.001111	2468	0.734323824992702	0.192132662251518	0.0540080794467358	0.0141255712310331	0.00540986207801037	0.0333941512452116
17_47368921_48440666	ENSG00000250282.1	RP5-875H18.4	Heart_Atrial_Appendage	COVID19_HGI_C2_ALL_eur_leave_23andme_20210107	17_47903146_G_A	0.566268	2.326e-05	2567	0.738286925754178	0.16747354207015	0.071838497148589	0.0162897855825094	0.00611124944457377	0.133328826391637
17_47368921_48440666	ENSG00000250282.1	RP5-875H18.4	Pancreas	COVID19_HGI_B1_ALL_eur_leave_ukbb_23andme_20210107	17_47855275_A_T	0.311656	0.001111	2470	0.751189756610959	0.175304115489662	0.0553131620283328	0.012903066290019	0.00528989958102702	0.036669895377404
17_47368921_48440666	ENSG00000250282.1	RP5-875H18.4	Stomach	COVID19_HGI_B1_ALL_leave_23andme_20210107	17_48248998_C_T	0.0589714	0.0003509	2355	0.767212457989027	0.167301094689334	0.049620034377868	0.0108152711607237	0.00505114178304769	0.133189488325308
17_47368921_48440666	ENSG00000250282.1	RP5-875H18.4	Adipose_Visceral_Omentum	COVID19_HGI_C2_ALL_leave_23andme_20210107	17_48128226_A_G	0.00296202	8.324e-05	2458	0.787329659454435	0.185649248832738	0.0187425426912877	0.00441555513684361	0.00386299388469574	0.448194336086002
17_47368921_48440666	ENSG00000250282.1	RP5-875H18.4	Nerve_Tibial	COVID19_HGI_A2_ALL_eur_leave_ukbb_23andme_20210107	17_47940666_C_T	0.556982	2.925e-09	2685	0.00280399160134947	0.000837654889150952	0.720923765532577	0.215306178898278	0.0601284090786455	0.674410594620048
17_47368921_48440666	ENSG00000250282.1	RP5-875H18.4	Adrenal_Gland	COVID19_HGI_B2_ALL_leave_UKBB_23andme_20210107	17_47940666_C_T	0.364223	1.9e-07	2074	0.217952453117759	0.0463079614639378	0.559718457302151	0.11886520710189	0.0571559210142623	0.74430741523801
17_47368921_48440666	ENSG00000250282.1	RP5-875H18.4	Liver	COVID19_HGI_A2_ALL_leave_UKBB_23andme_20210107	17_47940666_C_T	0.700194	3.088e-08	2242	0.0398196035560903	0.00954831380786258	0.713547075297678	0.171034884672621	0.0660501226657485	0.94799483511261
17_47368921_48440666	ENSG00000250282.1	RP5-875H18.4	Breast_Mammary_Tissue	COVID19_HGI_B1_ALL_leave_UKBB_23andme_20210107	17_47594519_G_A	0.00977869	0.003057	2141	0.789297859685582	0.158307549791345	0.0398563772615542	0.00798934767221399	0.0045488655893046	0.0666950098000932
17_47368921_48440666	ENSG00000250282.1	RP5-875H18.4	Colon_Transverse	COVID19_HGI_B2_ALL_leave_23andme_20210107	17_47940666_C_T	0.902725	9.466e-07	2282	0.350888747062466	0.0910621093429263	0.414814713198508	0.107616460036042	0.0356179703600582	0.322690790438887
17_47368921_48440666	ENSG00000250282.1	RP5-875H18.4	Liver	COVID19_HGI_B2_ALL_leave_UKBB_23andme_20210107	17_47940666_C_T	0.700194	1.9e-07	2074	0.217683851401692	0.0483084292987667	0.559028667689806	0.124008746091372	0.0509703055183636	0.777916167276796
17_47368921_48440666	ENSG00000250282.1	RP5-875H18.4	Thyroid	COVID19_HGI_B1_ALL_eur_leave_ukbb_23andme_20210107	17_48119633_G_T	0.000102417	0.1257	2470	0.728610758030004	0.197568104003846	0.0536505783789225	0.0145421159208176	0.00562844366641025	0.0576637277473664
17_47368921_48440666	ENSG00000250282.1	RP5-875H18.4	Adipose_Visceral_Omentum	COVID19_HGI_A2_ALL_eur_leave_ukbb_23andme_20210107	17_47940666_C_T	0.196754	2.925e-09	2685	0.0028563478439685	0.000733995052035141	0.734384882734168	0.188641331872908	0.0733834424969206	0.702528585751906
17_47368921_48440666	ENSG00000250282.1	RP5-875H18.4	Adipose_Subcutaneous	COVID19_HGI_B2_ALL_leave_23andme_20210107	17_47940666_C_T	0.332301	9.466e-07	2282	0.368169595534593	0.074310059581808	0.435243838563181	0.0878136266109009	0.0344628797095174	0.368751833422384
17_47368921_48440666	ENSG00000250282.1	RP5-875H18.4	Minor_Salivary_Gland	COVID19_HGI_C2_ALL_leave_23andme_20210107	17_48128226_A_G	0.732716	8.324e-05	2426	0.784536969540271	0.190607293791829	0.0185811469043473	0.0045126232881308	0.00176196647542202	0.112049886091345
17_47368921_48440666	ENSG00000250282.1	RP5-875H18.4	Adrenal_Gland	COVID19_HGI_A2_ALL_leave_23andme_20210107	17_47940666_C_T	0.364223	8.597e-09	2235	0.0152393349763023	0.00349563976625319	0.738634492494493	0.16935669858293	0.0732738341800222	0.970807235046184
17_47368921_48440666	ENSG00000250282.1	RP5-875H18.4	Esophagus_Gastroesophageal_Junction	COVID19_HGI_A2_ALL_eur_leave_23andme_20210107	17_47940666_C_T	0.154282	8.525e-10	2673	0.00127507712258027	0.000336905311006546	0.72937181650665	0.19264078209879	0.0763754189609739	0.814281348188132
17_47368921_48440666	ENSG00000250282.1	RP5-875H18.4	Heart_Atrial_Appendage	COVID19_HGI_C2_ALL_leave_23andme_20210107	17_48128226_A_G	0.170117	8.324e-05	2458	0.801443393336052	0.173559283108198	0.0190785229971648	0.00412982506198136	0.00178897549660318	0.144810881797109
17_47368921_48440666	ENSG00000250282.1	RP5-875H18.4	Artery_Tibial	COVID19_HGI_B1_ALL_eur_leave_ukbb_23andme_20210107	17_47855275_A_T	0.302955	0.001111	2470	0.762672407794531	0.164041451468	0.056158676413802	0.0120739868776151	0.00505347744605217	0.0385267260240281
17_47368921_48440666	ENSG00000250282.1	RP5-875H18.4	Minor_Salivary_Gland	COVID19_HGI_C2_ALL_eur_leave_23andme_20210107	17_47940666_C_T	0.127472	3.23e-05	2531	0.722122328818232	0.183219689901046	0.0701270762025642	0.0177861701809563	0.00674473489720155	0.129986439474016
17_47368921_48440666	ENSG00000250282.1	RP5-875H18.4	Adipose_Subcutaneous	COVID19_HGI_C2_ALL_leave_UKBB_23andme_20210107	17_48177908_G_C	0.0750575	0.0006512	2355	0.816371351706039	0.170942933251001	0.00971608238015277	0.00203354934822435	0.00093608331458255	0.0696074682482599
17_47368921_48440666	ENSG00000250282.1	RP5-875H18.4	Stomach	COVID19_HGI_B2_ALL_leave_UKBB_23andme_20210107	17_47940666_C_T	0.895465	1.9e-07	2074	0.223544978177997	0.0424812660810812	0.574080486517067	0.109044269568696	0.0508489996551592	0.757406390742326
17_47368921_48440666	ENSG00000250282.1	RP5-875H18.4	Colon_Transverse	COVID19_HGI_C2_ALL_leave_23andme_20210107	17_48128226_A_G	0.321325	8.324e-05	2458	0.762568570348734	0.212025724316607	0.0181530999285598	0.00504510799735978	0.00220749740873966	0.0881548620803546
17_47368921_48440666	ENSG00000250282.1	RP5-875H18.4	Uterus	COVID19_HGI_B2_ALL_eur_leave_ukbb_23andme_20210107	17_47903146_G_A	0.766473	3.427e-07	2431	0.14120847180913	0.0356038334274866	0.611814922035001	0.154203806267579	0.057168966460803	0.225892002282532
17_47368921_48440666	ENSG00000250282.1	RP5-875H18.4	Artery_Aorta	COVID19_HGI_C2_ALL_leave_23andme_20210107	17_48128226_A_G	0.490962	8.324e-05	2458	0.722734599740385	0.252386280495193	0.0172048441557393	0.00600643890749827	0.00166783670118417	0.0983577301846583
17_47368921_48440666	ENSG00000250282.1	RP5-875H18.4	Artery_Aorta	COVID19_HGI_A2_ALL_leave_UKBB_23andme_20210107	17_47940666_C_T	0.698213	3.088e-08	2243	0.037396916348518	0.0122921644565407	0.670134172959388	0.220209516628281	0.0599672296072728	0.948475893707032
17_47368921_48440666	ENSG00000250282.1	RP5-875H18.4	Liver	COVID19_HGI_B1_ALL_eur_leave_23andme_20210107	17_47731331_A_G	0.773922	0.0004004	2462	0.731040329299502	0.190846778570535	0.0575176500294331	0.0150100819365928	0.00558516016393665	0.0508781332179803
17_47368921_48440666	ENSG00000250282.1	RP5-875H18.4	Adipose_Subcutaneous	COVID19_HGI_B2_ALL_leave_UKBB_23andme_20210107	17_47940666_C_T	0.332301	1.9e-07	2074	0.225141579446493	0.0408251702108228	0.578180679867249	0.104791077067673	0.0510614934077627	0.806698709248343
17_47368921_48440666	ENSG00000250282.1	RP5-875H18.4	Brain_Cerebellum	COVID19_HGI_B2_ALL_eur_leave_23andme_20210107	17_47907383_G_C	0.209546	1.64e-06	2446	0.424085839446796	0.109579092040591	0.342061442240744	0.088348970042756	0.035924656229112	0.245175129717848
17_47368921_48440666	ENSG00000250282.1	RP5-875H18.4	Pancreas	COVID19_HGI_A2_ALL_leave_23andme_20210107	17_47940666_C_T	0.18258	8.597e-09	2235	0.0153968493384375	0.003214096959371	0.746269047487687	0.155704473994772	0.0794155322197323	0.976021011969762
17_47368921_48440666	ENSG00000250282.1	RP5-875H18.4	Brain_Cerebellum	COVID19_HGI_B2_ALL_leave_23andme_20210107	17_47940666_C_T	0.375233	9.466e-07	2279	0.352940186716184	0.085761042826876	0.417234886622914	0.101341308848188	0.0427225749858384	0.298548782170081
17_47368921_48440666	ENSG00000250282.1	RP5-875H18.4	Stomach	COVID19_HGI_A2_ALL_eur_leave_23andme_20210107	17_47940666_C_T	0.895465	8.525e-10	2674	0.00129997087274404	0.000330587703002432	0.743611588280369	0.189037629743735	0.0657202234001492	0.774162138477127
17_47368921_48440666	ENSG00000250282.1	RP5-875H18.4	Small_Intestine_Terminal_Ileum	COVID19_HGI_B2_ALL_eur_leave_ukbb_23andme_20210107	17_47903146_G_A	0.013161	3.427e-07	2432	0.131426261812529	0.0395730736144896	0.569418421543164	0.171366383871578	0.0882158591582398	0.260944256182452
17_47368921_48440666	ENSG00000250282.1	RP5-875H18.4	Thyroid	COVID19_HGI_A2_ALL_leave_UKBB_23andme_20210107	17_47940666_C_T	0.278025	3.088e-08	2243	0.0394017065323423	0.00970027359288749	0.706059017651763	0.173753000483591	0.0710860017394166	0.940682583222759
17_47368921_48440666	ENSG00000250282.1	RP5-875H18.4	Small_Intestine_Terminal_Ileum	COVID19_HGI_C2_ALL_leave_UKBB_23andme_20210107	17_47940666_C_T	0.140163	0.0007466	2346	0.76238258348334	0.224925980418199	0.00904496237657447	0.00266755926371126	0.000978914458175597	0.0519610308934671
17_47368921_48440666	ENSG00000250282.1	RP5-875H18.4	Adipose_Visceral_Omentum	COVID19_HGI_B2_ALL_leave_23andme_20210107	17_47940666_C_T	0.196754	9.466e-07	2282	0.361540983089144	0.0788839993306639	0.427407605587681	0.0932163722849683	0.0389510397075429	0.370091137257484
17_47368921_48440666	ENSG00000250282.1	RP5-875H18.4	Thyroid	COVID19_HGI_B1_ALL_leave_23andme_20210107	17_48119633_G_T	0.000102417	0.181	2355	0.743203457282456	0.19143827728684	0.0480672344617132	0.0123764979444416	0.00491453302455024	0.0370525715793788
17_47368921_48440666	ENSG00000250282.1	RP5-875H18.4	Pancreas	COVID19_HGI_A2_ALL_eur_leave_23andme_20210107	17_47940666_C_T	0.18258	8.525e-10	2674	0.00128832935716336	0.000324791927419698	0.736952388391786	0.185712318216363	0.0757221721072691	0.813623304896889
17_47368921_48440666	ENSG00000250282.1	RP5-875H18.4	Heart_Left_Ventricle	COVID19_HGI_B2_ALL_leave_23andme_20210107	17_47940666_C_T	0.871487	9.466e-07	2282	0.369480444136106	0.071532676995116	0.436793501501179	0.0845270486713208	0.037666328696279	0.324592492588426
17_47368921_48440666	ENSG00000250282.1	RP5-875H18.4	Stomach	COVID19_HGI_C2_ALL_leave_UKBB_23andme_20210107	17_47940666_C_T	0.895465	0.0007466	2355	0.810552954749432	0.176821182892162	0.00964683445268363	0.00210357024090856	0.000875457664813355	0.0494097781295104
17_47368921_48440666	ENSG00000250282.1	RP5-875H18.4	Brain_Cerebellum	COVID19_HGI_B2_ALL_eur_leave_ukbb_23andme_20210107	17_47903146_G_A	0.209546	3.427e-07	2449	0.139570346617611	0.0361079930539957	0.604770868538154	0.156396027645589	0.0631547641446509	0.233263800987766
17_47368921_48440666	ENSG00000250282.1	RP5-875H18.4	Artery_Aorta	COVID19_HGI_A2_ALL_leave_23andme_20210107	17_47940666_C_T	0.698213	8.597e-09	2235	0.0142803524502293	0.00468447545805325	0.692153620949998	0.226989692606447	0.0618918585352716	0.972109395252085
17_47368921_48440666	ENSG00000250282.1	RP5-875H18.4	Artery_Coronary	COVID19_HGI_B1_ALL_leave_UKBB_23andme_20210107	17_47855275_A_T	0.526059	0.0007298	2141	0.790288298804746	0.15813233580111	0.039906390465953	0.00798135731619662	0.0036916176119955	0.0757019913020687
17_47368921_48440666	ENSG00000250282.1	RP5-875H18.4	Uterus	COVID19_HGI_C2_ALL_leave_23andme_20210107	17_48128226_A_G	0.161468	8.324e-05	2441	0.777817694008095	0.197126328967353	0.0184378410874406	0.00467084937987186	0.00194728655723941	0.128849165602462
17_47368921_48440666	ENSG00000250282.1	RP5-875H18.4	Artery_Coronary	COVID19_HGI_C2_ALL_leave_23andme_20210107	17_48128226_A_G	0.0290644	8.324e-05	2458	0.792444635983625	0.182278526381424	0.0188643057479845	0.00433710196722816	0.00207542991973906	0.214786124817142
17_47368921_48440666	ENSG00000250282.1	RP5-875H18.4	Stomach	COVID19_HGI_B1_ALL_leave_UKBB_23andme_20210107	17_47855275_A_T	0.0714178	0.0007298	2141	0.791759501680144	0.156564060318259	0.039980680312442	0.00790206361577795	0.00379369407337709	0.094846301828898
17_47368921_48440666	ENSG00000250282.1	RP5-875H18.4	Colon_Sigmoid	COVID19_HGI_C2_ALL_eur_leave_23andme_20210107	17_47903146_G_A	0.818969	2.326e-05	2566	0.722509150681958	0.183428286510211	0.0703009501994566	0.0178418581220354	0.00591975448633972	0.13291410249892
17_47368921_48440666	ENSG00000250282.1	RP5-875H18.4	Brain_Cerebellar_Hemisphere	COVID19_HGI_B2_ALL_leave_23andme_20210107	17_47940666_C_T	0.499276	9.466e-07	2281	0.3594302344616	0.0807200954011168	0.424910493484563	0.0953859627346403	0.0395532139180796	0.325227040644145
17_47368921_48440666	ENSG00000250282.1	RP5-875H18.4	Minor_Salivary_Gland	COVID19_HGI_C2_ALL_leave_UKBB_23andme_20210107	17_47940666_C_T	0.127472	0.0007466	2325	0.800861652429968	0.186579153632383	0.00942242352106612	0.00219422787221101	0.000942542544372202	0.0568370594354668
17_47368921_48440666	ENSG00000250282.1	RP5-875H18.4	Artery_Tibial	COVID19_HGI_B2_ALL_leave_23andme_20210107	17_47903146_G_A	0.0356135	1.314e-06	2282	0.355627535746227	0.0696381925925592	0.420416828641705	0.0822530233175873	0.072064419701922	0.231682018048652
17_47368921_48440666	ENSG00000250282.1	RP5-875H18.4	Colon_Transverse	COVID19_HGI_A2_ALL_leave_UKBB_23andme_20210107	17_47940666_C_T	0.902725	3.088e-08	2243	0.0394306136364848	0.0101321339505044	0.70657701860528	0.181500449886188	0.0623597839215431	0.947731712132192
17_47368921_48440666	ENSG00000250282.1	RP5-875H18.4	Adipose_Subcutaneous	COVID19_HGI_A2_ALL_leave_UKBB_23andme_20210107	17_47940666_C_T	0.332301	3.088e-08	2243	0.0411315842952424	0.00812566875070871	0.737057568258405	0.145539804148647	0.0681453745469972	0.95333835796591
17_47368921_48440666	ENSG00000250282.1	RP5-875H18.4	Pancreas	COVID19_HGI_B1_ALL_leave_UKBB_23andme_20210107	17_47855275_A_T	0.311656	0.0007298	2141	0.790550391607189	0.157631124143486	0.0399196251016276	0.00795579669222767	0.00394306245547041	0.0745440647126174
17_47368921_48440666	ENSG00000250282.1	RP5-875H18.4	Brain_Cerebellum	COVID19_HGI_A2_ALL_leave_23andme_20210107	17_47940666_C_T	0.375233	8.597e-09	2234	0.0151649903122396	0.00360577929248417	0.735030063253156	0.174696573538464	0.071502593603656	0.971554984632182
17_47368921_48440666	ENSG00000250282.1	RP5-875H18.4	Colon_Transverse	COVID19_HGI_A2_ALL_eur_leave_23andme_20210107	17_47940666_C_T	0.902725	8.525e-10	2674	0.00125865378375909	0.000376750709414916	0.71997731553827	0.215446652154381	0.062940627814175	0.788721580913713
17_47368921_48440666	ENSG00000250282.1	RP5-875H18.4	Stomach	COVID19_HGI_C2_ALL_eur_leave_23andme_20210107	17_47903146_G_A	0.401008	2.326e-05	2567	0.73018795803864	0.175261939855664	0.0710504327134172	0.0170472890952353	0.00645238029704319	0.138610741985689
17_47368921_48440666	ENSG00000250282.1	RP5-875H18.4	Liver	COVID19_HGI_B2_ALL_eur_leave_23andme_20210107	17_47907383_G_C	0.928745	1.64e-06	2448	0.426369151573371	0.110777318456263	0.343692484410381	0.0892667437313321	0.0298943018286531	0.24011776180931
17_47368921_48440666	ENSG00000250282.1	RP5-875H18.4	Muscle_Skeletal	COVID19_HGI_C2_ALL_leave_23andme_20210107	17_48128226_A_G	0.881548	8.324e-05	2458	0.798516696326029	0.176482060364063	0.019008852379532	0.00419939835198733	0.00179299257838925	0.0722631481230637
17_47368921_48440666	ENSG00000250282.1	RP5-875H18.4	Nerve_Tibial	COVID19_HGI_A2_ALL_leave_23andme_20210107	17_47940666_C_T	0.556982	8.597e-09	2235	0.0150932302751169	0.00385098495886418	0.731552951733103	0.186590266533364	0.0629125664995518	0.971553747151448
17_47368921_48440666	ENSG00000250282.1	RP5-875H18.4	Heart_Atrial_Appendage	COVID19_HGI_A2_ALL_leave_UKBB_23andme_20210107	17_47940666_C_T	0.933379	3.088e-08	2243	0.0414159285397624	0.00807838551564563	0.742152875939962	0.144697001619157	0.0636558083854726	0.947193580763585
17_47368921_48440666	ENSG00000250282.1	RP5-875H18.4	Colon_Sigmoid	COVID19_HGI_B1_ALL_eur_leave_ukbb_23andme_20210107	17_47855275_A_T	0.401607	0.001111	2469	0.744318488969216	0.182079823030701	0.0547719836585857	0.0133932271855012	0.00543647715599599	0.0343137417980739
17_47368921_48440666	ENSG00000250282.1	RP5-875H18.4	Stomach	COVID19_HGI_C2_ALL_leave_23andme_20210107	17_48128226_A_G	0.588366	8.324e-05	2458	0.793653478708228	0.181396812179446	0.0188930824949302	0.00431644783243847	0.00174017878495729	0.0994044961129397
17_47368921_48440666	ENSG00000250282.1	RP5-875H18.4	Brain_Cerebellar_Hemisphere	COVID19_HGI_B1_ALL_eur_leave_23andme_20210107	17_48248998_C_T	0.00873148	0.0006557	2460	0.741268818064507	0.179954549490103	0.0583193555231793	0.0141516261196575	0.00630565080255287	0.120096503048853
17_47368921_48440666	ENSG00000250282.1	RP5-875H18.4	Adipose_Subcutaneous	COVID19_HGI_C2_ALL_leave_23andme_20210107	17_48128226_A_G	0.0982235	8.324e-05	2458	0.799493644432612	0.175265562613882	0.0190321088279268	0.00417019387793148	0.00203849024764735	0.161368987413597
17_47368921_48440666	ENSG00000250282.1	RP5-875H18.4	Stomach	COVID19_HGI_C2_ALL_eur_leave_ukbb_23andme_20210107	17_47940666_C_T	0.895465	4.413e-05	2568	0.765612024441365	0.183841658207242	0.0379784250419377	0.00911607140092665	0.00345182090852914	0.17386540165499
17_47368921_48440666	ENSG00000250282.1	RP5-875H18.4	Colon_Sigmoid	COVID19_HGI_B1_ALL_leave_23andme_20210107	17_48242918_G_T	0.0157673	0.0006974	2355	0.757457698335558	0.176765394084359	0.0489891380670577	0.0114270721834837	0.00536069732954206	0.131227884233523
17_47368921_48440666	ENSG00000250282.1	RP5-875H18.4	Artery_Tibial	COVID19_HGI_B1_ALL_eur_leave_23andme_20210107	17_47731331_A_G	0.316193	0.0004004	2464	0.75914934345927	0.16281241615353	0.0598399159780712	0.0128283120381447	0.00537001237098436	0.0579954391137468
17_47368921_48440666	ENSG00000250282.1	RP5-875H18.4	Adipose_Visceral_Omentum	COVID19_HGI_B2_ALL_leave_UKBB_23andme_20210107	17_47940666_C_T	0.196754	1.9e-07	2074	0.220664839097068	0.043394400646678	0.566684070555087	0.111382243056355	0.0578744466448126	0.805801043267564
17_47368921_48440666	ENSG00000250282.1	RP5-875H18.4	Minor_Salivary_Gland	COVID19_HGI_B1_ALL_leave_23andme_20210107	17_48248998_C_T	0.879493	0.0003509	2325	0.758820647043875	0.177047329080434	0.0479979450404841	0.0111938958052531	0.00494018302995359	0.0547548523322859
17_47368921_48440666	ENSG00000250282.1	RP5-875H18.4	Esophagus_Gastroesophageal_Junction	COVID19_HGI_B2_ALL_leave_23andme_20210107	17_47940666_C_T	0.154282	9.466e-07	2281	0.359428069556369	0.0806505425741845	0.424908308761335	0.0953036667690985	0.0397094123390127	0.366646850442872
17_47368921_48440666	ENSG00000250282.1	RP5-875H18.4	Brain_Cerebellum	COVID19_HGI_B1_ALL_eur_leave_ukbb_23andme_20210107	17_47537845_G_A	9.20009e-05	0.04812	2467	0.734335375000652	0.191498698154048	0.054037678849266	0.014085809190829	0.00604243880520574	0.0324367498084542
17_47368921_48440666	ENSG00000250282.1	RP5-875H18.4	Thyroid	COVID19_HGI_B2_ALL_eur_leave_ukbb_23andme_20210107	17_47903146_G_A	0.0630993	3.427e-07	2452	0.134780478192594	0.036135605613349	0.584018347064742	0.15649090140696	0.0885746677223559	0.242446097117985
17_47368921_48440666	ENSG00000250282.1	RP5-875H18.4	Colon_Transverse	COVID19_HGI_B2_ALL_leave_UKBB_23andme_20210107	17_47940666_C_T	0.902725	1.9e-07	2074	0.215404416000141	0.0512973762121359	0.553174904411505	0.131687122958215	0.0484361804180037	0.772115634840208
17_47368921_48440666	ENSG00000250282.1	RP5-875H18.4	Adipose_Subcutaneous	COVID19_HGI_B1_ALL_eur_leave_23andme_20210107	17_47731331_A_G	0.134774	0.0004004	2464	0.755691284687107	0.166214741642149	0.0595673346366575	0.0130964400191165	0.00543019901497001	0.0844524622705941
17_47368921_48440666	ENSG00000250282.1	RP5-875H18.4	Stomach	COVID19_HGI_B2_ALL_eur_leave_23andme_20210107	17_47907383_G_C	0.401008	1.64e-06	2449	0.43555806105054	0.100101322475542	0.351320993389265	0.0807093846043705	0.0323102384802838	0.244443780269661
17_47368921_48440666	ENSG00000250282.1	RP5-875H18.4	Artery_Coronary	COVID19_HGI_C2_ALL_leave_UKBB_23andme_20210107	17_48128226_A_G	0.0290644	0.000865	2355	0.809341248453318	0.177960961916054	0.00963241327270348	0.00211706251887109	0.000948313839052818	0.0597007111212454
17_47368921_48440666	ENSG00000250282.1	RP5-875H18.4	Small_Intestine_Terminal_Ileum	COVID19_HGI_A2_ALL_eur_leave_23andme_20210107	17_47940666_C_T	0.140163	8.525e-10	2651	0.00120559850784295	0.000392871851527676	0.689627269480682	0.224646693234776	0.0841275669251717	0.701204324244277
17_47368921_48440666	ENSG00000250282.1	RP5-875H18.4	Muscle_Skeletal	COVID19_HGI_A2_ALL_eur_leave_ukbb_23andme_20210107	17_47940666_C_T	0.996723	2.925e-09	2685	0.00293689316727336	0.000708275499327201	0.755093588760617	0.1820428391647	0.059218403408083	0.664095034156472
17_47368921_48440666	ENSG00000250282.1	RP5-875H18.4	Nerve_Tibial	COVID19_HGI_B2_ALL_eur_leave_23andme_20210107	17_47907383_G_C	0.757461	1.64e-06	2449	0.422819249162204	0.116046981780342	0.341045871775364	0.093576947612345	0.0265109496697457	0.237971648663096
17_47368921_48440666	ENSG00000250282.1	RP5-875H18.4	Small_Intestine_Terminal_Ileum	COVID19_HGI_B1_ALL_eur_leave_ukbb_23andme_20210107	17_47855275_A_T	0.666749	0.001111	2449	0.712666600501753	0.213721543426565	0.0519991180340832	0.0155879875903023	0.00602475044729612	0.029066686725455
17_47368921_48440666	ENSG00000250282.1	RP5-875H18.4	Pancreas	COVID19_HGI_C2_ALL_eur_leave_23andme_20210107	17_47940666_C_T	0.18258	3.23e-05	2567	0.728658335430112	0.176224690789111	0.070901593846619	0.0171403462535544	0.00707503368060395	0.121888120978776
17_47368921_48440666	ENSG00000250282.1	RP5-875H18.4	Minor_Salivary_Gland	COVID19_HGI_B1_ALL_eur_leave_ukbb_23andme_20210107	17_47855275_A_T	0.247287	0.001111	2436	0.745940299379794	0.18130533112409	0.0542770399886956	0.0131870747586013	0.00529025474881896	0.0370717456841667
17_47368921_48440666	ENSG00000250282.1	RP5-875H18.4	Nerve_Tibial	COVID19_HGI_C2_ALL_leave_23andme_20210107	17_48128226_A_G	0.11561	8.324e-05	2458	0.763249620860907	0.211291360368499	0.0181693124745322	0.00502757167699034	0.00226213461907121	0.128064013541198
17_47368921_48440666	ENSG00000250282.1	RP5-875H18.4	Minor_Salivary_Gland	COVID19_HGI_A2_ALL_eur_leave_23andme_20210107	17_47940666_C_T	0.127472	8.525e-10	2635	0.00127464467500903	0.000336539337055211	0.729123719293089	0.192430785995632	0.0768343106992152	0.813841212013223
17_47368921_48440666	ENSG00000250282.1	RP5-875H18.4	Nerve_Tibial	COVID19_HGI_B2_ALL_leave_23andme_20210107	17_47940666_C_T	0.556982	9.466e-07	2282	0.351581248550202	0.091494414775794	0.415633376687803	0.108129981163007	0.0331609788231942	0.338723220322965
17_47368921_48440666	ENSG00000250282.1	RP5-875H18.4	Adipose_Visceral_Omentum	COVID19_HGI_C2_ALL_leave_UKBB_23andme_20210107	17_48128226_A_G	0.00296202	0.000865	2355	0.805757344794269	0.18131729705576	0.00958975927324468	0.00215677759335421	0.00117882128337149	0.186915204005881
17_47368921_48440666	ENSG00000250282.1	RP5-875H18.4	Adrenal_Gland	COVID19_HGI_B1_ALL_eur_leave_ukbb_23andme_20210107	17_47855275_A_T	0.867811	0.001111	2466	0.740500064184126	0.185813907183325	0.0544737492863003	0.0136635658259425	0.00554871352030629	0.0325142437791861
17_47368921_48440666	ENSG00000250282.1	RP5-875H18.4	Adipose_Visceral_Omentum	COVID19_HGI_A2_ALL_leave_UKBB_23andme_20210107	17_47940666_C_T	0.196754	3.088e-08	2243	0.0401952446371859	0.00860887293183325	0.720278826489615	0.154190001477959	0.076727054463407	0.955798920209277
17_47368921_48440666	ENSG00000250282.1	RP5-875H18.4	Colon_Transverse	COVID19_HGI_A2_ALL_leave_23andme_20210107	17_47940666_C_T	0.902725	8.597e-09	2235	0.0150566515957228	0.0038589109506833	0.72978002172452	0.186973012159765	0.0643314035693082	0.971778086031478
17_47368921_48440666	ENSG00000250282.1	RP5-875H18.4	Esophagus_Gastroesophageal_Junction	COVID19_HGI_A2_ALL_eur_leave_ukbb_23andme_20210107	17_47940666_C_T	0.154282	2.925e-09	2684	0.00283504645254859	0.000752113965421825	0.728908148366038	0.193298991908454	0.0742056993075375	0.700540305443071
17_47368921_48440666	ENSG00000250282.1	RP5-875H18.4	Heart_Atrial_Appendage	COVID19_HGI_A2_ALL_leave_23andme_20210107	17_47940666_C_T	0.933379	8.597e-09	2235	0.0158155425656901	0.00307322808514741	0.766562666592693	0.148890465678835	0.0656580970776335	0.971427588425103
17_47368921_48440666	ENSG00000250282.1	RP5-875H18.4	Brain_Cerebellum	COVID19_HGI_B1_ALL_leave_23andme_20210107	17_48248998_C_T	0.0100492	0.0003509	2352	0.747412442536691	0.186498389294406	0.0482706739918859	0.0120389797607816	0.00577951441623547	0.240128630764592
17_47368921_48440666	ENSG00000250282.1	RP5-875H18.4	Nerve_Tibial	COVID19_HGI_B2_ALL_eur_leave_ukbb_23andme_20210107	17_47903146_G_A	0.757461	3.427e-07	2452	0.140076103896697	0.038478635577661	0.606964864333839	0.166684281473407	0.0477961147183968	0.222234897935524
17_47368921_48440666	ENSG00000250282.1	RP5-875H18.4	Adipose_Subcutaneous	COVID19_HGI_C2_ALL_eur_leave_ukbb_23andme_20210107	17_47940666_C_T	0.332301	4.413e-05	2568	0.772242524274869	0.177403278364306	0.038307333069605	0.00879689539777432	0.00324996889344571	0.19780164159192
17_47368921_48440666	ENSG00000250282.1	RP5-875H18.4	Nerve_Tibial	COVID19_HGI_C2_ALL_leave_UKBB_23andme_20210107	17_48177908_G_C	0.0676367	0.0006512	2355	0.779045195960555	0.208142653862176	0.00927184336637595	0.00247615552027465	0.00106415129061895	0.0613947045240207
17_47368921_48440666	ENSG00000250282.1	RP5-875H18.4	Nerve_Tibial	COVID19_HGI_C2_ALL_eur_leave_ukbb_23andme_20210107	17_47940666_C_T	0.556982	4.413e-05	2568	0.737210314555996	0.212506821135218	0.0365695492987291	0.0105382926136078	0.00317502239644863	0.178899352039862
17_47368921_48440666	ENSG00000250282.1	RP5-875H18.4	Nerve_Tibial	COVID19_HGI_B1_ALL_eur_leave_ukbb_23andme_20210107	17_47855275_A_T	0.555027	0.001111	2470	0.725552825904417	0.200576827389838	0.053425410378899	0.0147636075958102	0.00568132873103595	0.0300845556790822
17_47368921_48440666	ENSG00000250282.1	RP5-875H18.4	Artery_Tibial	COVID19_HGI_C2_ALL_eur_leave_ukbb_23andme_20210107	17_47940666_C_T	0.184338	4.413e-05	2568	0.773746459845328	0.173913681362818	0.0383819362661421	0.00862170659498204	0.00533621593073	0.142610138259215
17_47368921_48440666	ENSG00000250282.1	RP5-875H18.4	Uterus	COVID19_HGI_C2_ALL_eur_leave_ukbb_23andme_20210107	17_47940666_C_T	0.623893	4.413e-05	2543	0.751489536577306	0.197967213746567	0.0371543694701824	0.00978408571151423	0.00360479449442994	0.178925854123388
17_47368921_48440666	ENSG00000250282.1	RP5-875H18.4	Minor_Salivary_Gland	COVID19_HGI_B2_ALL_leave_UKBB_23andme_20210107	17_47940666_C_T	0.127472	1.9e-07	2051	0.218781175150451	0.0448878618870693	0.561814861672125	0.115209605006266	0.0593064962840884	0.796640806252711
17_47368921_48440666	ENSG00000250282.1	RP5-875H18.4	Breast_Mammary_Tissue	COVID19_HGI_B2_ALL_eur_leave_23andme_20210107	17_47907383_G_C	0.46832	1.64e-06	2449	0.435718718645175	0.100468731662472	0.351450579753954	0.0810066916978287	0.0313552782405707	0.243587488608394
17_47368921_48440666	ENSG00000250282.1	RP5-875H18.4	Thyroid	COVID19_HGI_A2_ALL_eur_leave_23andme_20210107	17_47940666_C_T	0.278025	8.525e-10	2674	0.00124566575729281	0.000363597725580668	0.712547882162712	0.20790786521841	0.0779349891360045	0.713794563781148
17_47368921_48440666	ENSG00000250282.1	RP5-875H18.4	Artery_Coronary	COVID19_HGI_C2_ALL_eur_leave_ukbb_23andme_20210107	17_47940666_C_T	0.873474	4.413e-05	2567	0.76547601686047	0.183852353995954	0.037964369204513	0.00911470572356516	0.00359255421549809	0.178450307615095
17_47368921_48440666	ENSG00000250282.1	RP5-875H18.4	Liver	COVID19_HGI_C2_ALL_eur_leave_ukbb_23andme_20210107	17_47940666_C_T	0.700194	4.413e-05	2567	0.74845308533022	0.203671964002921	0.0351018164603911	0.00954881847584078	0.00322431573062775	0.192378732638552
17_47368921_48440666	ENSG00000250282.1	RP5-875H18.4	Adipose_Visceral_Omentum	COVID19_HGI_A2_ALL_leave_23andme_20210107	17_47940666_C_T	0.196754	8.597e-09	2235	0.0153367566127206	0.00327451555092185	0.743356416455461	0.158632915536638	0.0793993958442597	0.976252055808083
17_47368921_48440666	ENSG00000250282.1	RP5-875H18.4	Heart_Atrial_Appendage	COVID19_HGI_B1_ALL_eur_leave_ukbb_23andme_20210107	17_47855275_A_T	0.317319	0.001111	2470	0.760307915033075	0.166355794830427	0.055984569179141	0.012244347511724	0.00510737344563339	0.037960923613256
17_47368921_48440666	ENSG00000250282.1	RP5-875H18.4	Brain_Cerebellar_Hemisphere	COVID19_HGI_A2_ALL_eur_leave_23andme_20210107	17_47940666_C_T	0.499276	8.525e-10	2670	0.0012840840083701	0.000339004158151226	0.7345238813151	0.193847720012826	0.0700053105055519	0.790457420991751
17_47368921_48440666	ENSG00000250282.1	RP5-875H18.4	Brain_Cerebellum	COVID19_HGI_B1_ALL_leave_UKBB_23andme_20210107	17_47855275_A_T	0.744091	0.0007298	2138	0.771432386811579	0.176770528016877	0.0389173753561167	0.00891378903525079	0.00396592078017652	0.0659950657323061
17_47368921_48440666	ENSG00000250282.1	RP5-875H18.4	Heart_Atrial_Appendage	COVID19_HGI_C2_ALL_eur_leave_ukbb_23andme_20210107	17_47940666_C_T	0.933379	4.413e-05	2568	0.773905467264167	0.175646386598579	0.0383898238791167	0.00870964552184457	0.00334867673629188	0.177325601442483
17_47368921_48440666	ENSG00000250282.1	RP5-875H18.4	Colon_Transverse	COVID19_HGI_B1_ALL_leave_UKBB_23andme_20210107	17_47855275_A_T	0.253049	0.0007298	2141	0.761111258636895	0.187013379910261	0.0384330669214439	0.00943942299259685	0.00400287153880283	0.0725835235730286
17_47368921_48440666	ENSG00000250282.1	RP5-875H18.4	Adipose_Subcutaneous	COVID19_HGI_B1_ALL_leave_UKBB_23andme_20210107	17_47855275_A_T	0.660671	0.0007298	2141	0.797984461178498	0.15068163730227	0.0402950158084272	0.00760538503216306	0.00343350067864146	0.0743955240270926
17_47368921_48440666	ENSG00000250282.1	RP5-875H18.4	Brain_Cerebellum	COVID19_HGI_C2_ALL_leave_23andme_20210107	17_48128226_A_G	0.32955	8.324e-05	2455	0.773950778578744	0.200962941616825	0.0184174931742937	0.00478037126827158	0.00188841536186581	0.110149528142103
17_47368921_48440666	ENSG00000250282.1	RP5-875H18.4	Adipose_Subcutaneous	COVID19_HGI_A2_ALL_leave_23andme_20210107	17_47940666_C_T	0.332301	8.597e-09	2235	0.0156999719951882	0.0030888953621666	0.760961082939421	0.149644895013161	0.0706051546900638	0.972916860301118
17_47368921_48440666	ENSG00000250282.1	RP5-875H18.4	Brain_Cerebellar_Hemisphere	COVID19_HGI_A2_ALL_eur_leave_ukbb_23andme_20210107	17_47940666_C_T	0.499276	2.925e-09	2681	0.00285009295218245	0.000755468628748043	0.732776432215909	0.194166180384396	0.0694518258187649	0.664829004430808
17_47368921_48440666	ENSG00000250282.1	RP5-875H18.4	Uterus	COVID19_HGI_B1_ALL_eur_leave_23andme_20210107	17_47731331_A_G	0.0870708	0.0004004	2438	0.736015034656875	0.18610309561001	0.0571835916543906	0.0144527572493275	0.00624552082939671	0.0734505092428195
17_47368921_48440666	ENSG00000250282.1	RP5-875H18.4	Uterus	COVID19_HGI_B1_ALL_eur_leave_ukbb_23andme_20210107	17_47855275_A_T	0.115429	0.001111	2444	0.739485822210158	0.187435254938576	0.0537970908837591	0.0136301356871936	0.00565169628031361	0.0367404503750925
17_47368921_48440666	ENSG00000250282.1	RP5-875H18.4	Pancreas	COVID19_HGI_B2_ALL_leave_UKBB_23andme_20210107	17_47940666_C_T	0.18258	1.9e-07	2074	0.221190550564894	0.0426177119690025	0.568034137542397	0.109386751125434	0.0587708487982725	0.792270106944985
17_47368921_48440666	ENSG00000250282.1	RP5-875H18.4	Esophagus_Gastroesophageal_Junction	COVID19_HGI_B1_ALL_eur_leave_ukbb_23andme_20210107	17_47855275_A_T	0.585904	0.001111	2469	0.74476756565387	0.181677573447053	0.0548052377361973	0.0133637282600073	0.00538589490287281	0.0328820471817237
17_47368921_48440666	ENSG00000250282.1	RP5-875H18.4	Colon_Transverse	COVID19_HGI_C2_ALL_eur_leave_23andme_20210107	17_47903146_G_A	0.657622	2.326e-05	2567	0.702611279330846	0.203207740499068	0.0683671031221561	0.019766941284909	0.00604693576302084	0.130931993312349
17_47368921_48440666	ENSG00000250282.1	RP5-875H18.4	Breast_Mammary_Tissue	COVID19_HGI_A2_ALL_eur_leave_23andme_20210107	17_47940666_C_T	0.87978	8.525e-10	2674	0.00130136357232669	0.000329392449134697	0.744408242705762	0.188354031811816	0.0656069694609603	0.779768003820851
17_47368921_48440666	ENSG00000250282.1	RP5-875H18.4	Adrenal_Gland	COVID19_HGI_A2_ALL_eur_leave_ukbb_23andme_20210107	17_47940666_C_T	0.364223	2.925e-09	2681	0.00281582500037303	0.00076801868264142	0.723966066726515	0.197387302512872	0.0750627870775988	0.625319877806204
17_47368921_48440666	ENSG00000250282.1	RP5-875H18.4	Heart_Left_Ventricle	COVID19_HGI_A2_ALL_eur_leave_ukbb_23andme_20210107	17_47940666_C_T	0.871487	2.925e-09	2685	0.00293780422403495	0.000679589489569534	0.755327827148087	0.174660310704664	0.0663944684336452	0.662784037981717
17_47368921_48440666	ENSG00000250282.1	RP5-875H18.4	Artery_Tibial	COVID19_HGI_B2_ALL_eur_leave_ukbb_23andme_20210107	17_47903146_G_A	0.0356135	3.427e-07	2452	0.137746248774148	0.0294452748283323	0.596869350830563	0.127481093249262	0.108458032317696	0.259975144468388
17_47368921_48440666	ENSG00000250282.1	RP5-875H18.4	Artery_Aorta	COVID19_HGI_B2_ALL_leave_UKBB_23andme_20210107	17_47940666_C_T	0.698213	1.9e-07	2074	0.206040638635757	0.0610620543464892	0.529128012780137	0.156764990099297	0.0470043041383201	0.772255310515661
17_47368921_48440666	ENSG00000250282.1	RP5-875H18.4	Uterus	COVID19_HGI_B1_ALL_leave_23andme_20210107	17_48248998_C_T	0.188277	0.0003509	2346	0.751574082652226	0.183163468122946	0.0483578864203977	0.0117800053349807	0.0051245574694493	0.075232858601586
17_47368921_48440666	ENSG00000250282.1	RP5-875H18.4	Muscle_Skeletal	COVID19_HGI_B2_ALL_leave_23andme_20210107	17_47940666_C_T	0.996723	9.466e-07	2282	0.367784569504181	0.0753171913730905	0.434788667333792	0.0890055996052316	0.0331039721837054	0.328648301399844
17_47368921_48440666	ENSG00000250282.1	RP5-875H18.4	Heart_Left_Ventricle	COVID19_HGI_B2_ALL_eur_leave_ukbb_23andme_20210107	17_47903146_G_A	0.599022	3.427e-07	2452	0.146514498008212	0.0307453476255856	0.634863120351196	0.13316819807917	0.0547088359358365	0.227030222409014
17_47368921_48440666	ENSG00000250282.1	RP5-875H18.4	Minor_Salivary_Gland	COVID19_HGI_B1_ALL_leave_UKBB_23andme_20210107	17_47855275_A_T	0.247287	0.0007298	2112	0.78424853818794	0.165414125560687	0.0384223203515104	0.00810024180169439	0.00381477409816885	0.0778233947860515
17_47368921_48440666	ENSG00000250282.1	RP5-875H18.4	Muscle_Skeletal	COVID19_HGI_A2_ALL_leave_UKBB_23andme_20210107	17_47940666_C_T	0.996723	3.088e-08	2243	0.0414238752693187	0.00829980088694531	0.742295277387967	0.148668998898356	0.0593120475574126	0.945357305972168
17_47368921_48440666	ENSG00000250282.1	RP5-875H18.4	Adrenal_Gland	COVID19_HGI_C2_ALL_leave_UKBB_23andme_20210107	17_47940666_C_T	0.364223	0.0007466	2353	0.795743644594544	0.191560815824072	0.00946585607337125	0.0022777808578385	0.000951902650174681	0.0505420267888896
17_47368921_48440666	ENSG00000250282.1	RP5-875H18.4	Stomach	COVID19_HGI_B1_ALL_eur_leave_23andme_20210107	17_47731331_A_G	0.090359	0.0004004	2464	0.747445226430772	0.174025150742525	0.0589173394315496	0.0137116247376647	0.00590065865748918	0.0910466934210979
17_47368921_48440666	ENSG00000250282.1	RP5-875H18.4	Brain_Cerebellar_Hemisphere	COVID19_HGI_B1_ALL_leave_UKBB_23andme_20210107	17_47855275_A_T	0.700851	0.0007298	2140	0.78294928234142	0.165202878942431	0.0395075418921206	0.00833211244018419	0.00400818438384416	0.0684581677016923
17_47368921_48440666	ENSG00000250282.1	RP5-875H18.4	Esophagus_Gastroesophageal_Junction	COVID19_HGI_B2_ALL_eur_leave_23andme_20210107	17_47907383_G_C	0.765745	1.64e-06	2448	0.432024341206628	0.104345506602134	0.348469172751299	0.0841336571591661	0.0310273222807722	0.234595268797532
17_47368921_48440666	ENSG00000250282.1	RP5-875H18.4	Brain_Cerebellar_Hemisphere	COVID19_HGI_B2_ALL_eur_leave_23andme_20210107	17_47907383_G_C	0.989205	1.64e-06	2447	0.431479002604177	0.104320855656925	0.348024432920297	0.0841115590918138	0.0320641497267871	0.2403188251746
17_47368921_48440666	ENSG00000250282.1	RP5-875H18.4	Artery_Coronary	COVID19_HGI_B2_ALL_eur_leave_23andme_20210107	17_47907383_G_C	0.427294	1.64e-06	2448	0.43494012711157	0.0997313825427583	0.350819450848255	0.0804084860810718	0.0341005534163446	0.237897808477628
17_47368921_48440666	ENSG00000250282.1	RP5-875H18.4	Colon_Transverse	COVID19_HGI_B2_ALL_eur_leave_ukbb_23andme_20210107	17_47903146_G_A	0.657622	3.427e-07	2452	0.139269815295649	0.0385653628675536	0.603471128873367	0.167056238833983	0.0516374541294479	0.228662085835451
17_47368921_48440666	ENSG00000250282.1	RP5-875H18.4	Artery_Tibial	COVID19_HGI_A2_ALL_eur_leave_ukbb_23andme_20210107	17_47940666_C_T	0.184338	2.925e-09	2685	0.00282648197975733	0.0006650902796405	0.726706182385125	0.170899965400956	0.0989022799545218	0.527579934581429
17_47368921_48440666	ENSG00000250282.1	RP5-875H18.4	Artery_Coronary	COVID19_HGI_B1_ALL_eur_leave_ukbb_23andme_20210107	17_47855275_A_T	0.526059	0.001111	2468	0.75235764863073	0.174309794154598	0.0553337188109712	0.0128147947966464	0.00518404360705495	0.0356438353599174
17_47368921_48440666	ENSG00000250282.1	RP5-875H18.4	Colon_Transverse	COVID19_HGI_B1_ALL_eur_leave_23andme_20210107	17_47731331_A_G	0.326853	0.0004004	2464	0.72111354296334	0.200582976579809	0.0568417455581857	0.0158052884863368	0.00565644641232921	0.0558311850365247
17_47368921_48440666	ENSG00000250282.1	RP5-875H18.4	Artery_Aorta	COVID19_HGI_B1_ALL_leave_23andme_20210107	17_48248998_C_T	0.810317	0.0003509	2355	0.700822890546116	0.233537848513053	0.045326239895589	0.0150990194491031	0.00521400159613982	0.0369534158063041
17_47368921_48440666	ENSG00000250282.1	RP5-875H18.4	Adrenal_Gland	COVID19_HGI_B2_ALL_eur_leave_23andme_20210107	17_47907383_G_C	0.129218	1.64e-06	2445	0.426383196844072	0.105828834770857	0.343913282217946	0.0853211468164213	0.0385535393507036	0.247486210665302
17_47368921_48440666	ENSG00000250282.1	RP5-875H18.4	Liver	COVID19_HGI_B2_ALL_leave_23andme_20210107	17_47940666_C_T	0.700194	9.466e-07	2282	0.355260470620916	0.0860679032576906	0.419982890489069	0.101711034751282	0.0369777008810422	0.330156209060504
17_47368921_48440666	ENSG00000250282.1	RP5-875H18.4	Pancreas	COVID19_HGI_A2_ALL_leave_UKBB_23andme_20210107	17_47940666_C_T	0.18258	3.088e-08	2243	0.0403511871768944	0.00844981063848361	0.723073239373899	0.151339625074148	0.0767861377365749	0.954994790981639
17_47368921_48440666	ENSG00000250282.1	RP5-875H18.4	Adrenal_Gland	COVID19_HGI_B2_ALL_eur_leave_ukbb_23andme_20210107	17_47903146_G_A	0.129218	3.427e-07	2448	0.140233788199587	0.0348405636846736	0.60764481092778	0.150900715644705	0.0663801215432542	0.240256334290931
17_47368921_48440666	ENSG00000250282.1	RP5-875H18.4	Colon_Transverse	COVID19_HGI_C2_ALL_eur_leave_ukbb_23andme_20210107	17_47940666_C_T	0.902725	4.413e-05	2568	0.736405693961985	0.213060189525016	0.0365296358413364	0.010565478646834	0.00343900202482969	0.169156447413094
17_47368921_48440666	ENSG00000250282.1	RP5-875H18.4	Liver	COVID19_HGI_C2_ALL_leave_UKBB_23andme_20210107	17_47940666_C_T	0.700194	0.0007466	2355	0.78955223886923	0.19778579598993	0.00939689343612564	0.00235304500945785	0.000912026695256517	0.0488446879847798
17_47368921_48440666	ENSG00000250282.1	RP5-875H18.4	Uterus	COVID19_HGI_B2_ALL_eur_leave_23andme_20210107	17_47907383_G_C	0.766473	1.64e-06	2428	0.428111247988075	0.107833323627702	0.345206981458062	0.0869193395758454	0.0319291073503159	0.241282186060664
17_47368921_48440666	ENSG00000250282.1	RP5-875H18.4	Colon_Transverse	COVID19_HGI_A2_ALL_eur_leave_ukbb_23andme_20210107	17_47940666_C_T	0.902725	2.925e-09	2685	0.00279314749252378	0.000838836965730842	0.718135677378282	0.215607601847658	0.0626247363158061	0.661325150408347
17_47368921_48440666	ENSG00000250282.1	RP5-875H18.4	Artery_Coronary	COVID19_HGI_C2_ALL_eur_leave_23andme_20210107	17_47903146_G_A	0.427294	2.326e-05	2566	0.729848892560761	0.175220193155123	0.0710091992196254	0.0170408199781702	0.00688089508632001	0.133634775315682
17_47368921_48440666	ENSG00000250282.1	RP5-875H18.4	Small_Intestine_Terminal_Ileum	COVID19_HGI_C2_ALL_eur_leave_ukbb_23andme_20210107	17_47940666_C_T	0.140163	4.413e-05	2546	0.721149456852756	0.227249113522637	0.0357008349206753	0.0112454165103412	0.00465517819359036	0.151818439784043
17_47368921_48440666	ENSG00000250282.1	RP5-875H18.4	Uterus	COVID19_HGI_A2_ALL_leave_23andme_20210107	17_47940666_C_T	0.623893	8.597e-09	2232	0.0152460972987466	0.0035406715116717	0.738961962737215	0.171541836283892	0.0707094321684743	0.972679778592825
17_47368921_48440666	ENSG00000250282.1	RP5-875H18.4	Colon_Sigmoid	COVID19_HGI_B2_ALL_eur_leave_ukbb_23andme_20210107	17_47903146_G_A	0.818969	3.427e-07	2452	0.14310448036088	0.0347236199109893	0.620087146140665	0.150409514515295	0.0516752390721705	0.226901887718929
17_47368921_48440666	ENSG00000250282.1	RP5-875H18.4	Heart_Left_Ventricle	COVID19_HGI_C2_ALL_leave_23andme_20210107	17_48128226_A_G	0.0784407	8.324e-05	2458	0.805246176242802	0.169242336936085	0.0191690490177708	0.00402653235030283	0.00231590545303906	0.154390292261397
17_47368921_48440666	ENSG00000250282.1	RP5-875H18.4	Uterus	COVID19_HGI_B2_ALL_leave_23andme_20210107	17_47940666_C_T	0.623893	9.466e-07	2278	0.35590179359165	0.0844082125028202	0.420715534003253	0.0997406685210223	0.0392337913812545	0.322836789202848
17_47368921_48440666	ENSG00000250282.1	RP5-875H18.4	Heart_Atrial_Appendage	COVID19_HGI_B1_ALL_leave_UKBB_23andme_20210107	17_47855275_A_T	0.317319	0.0007298	2141	0.797464425462423	0.151093407521484	0.0402687560898241	0.00762606393094339	0.00354734699532555	0.0825395782684198
17_47368921_48440666	ENSG00000250282.1	RP5-875H18.4	Heart_Atrial_Appendage	COVID19_HGI_B2_ALL_leave_UKBB_23andme_20210107	17_47940666_C_T	0.933379	1.9e-07	2074	0.225554180395071	0.040926942638547	0.579240270448202	0.105054273554092	0.049224332964088	0.772718973077881
17_47368921_48440666	ENSG00000250282.1	RP5-875H18.4	Uterus	COVID19_HGI_C2_ALL_eur_leave_23andme_20210107	17_47903146_G_A	0.766473	2.326e-05	2542	0.716712728842218	0.188740216814681	0.0696250908530596	0.0183285836227464	0.00659337986729484	0.132130018771207
17_47368921_48440666	ENSG00000250282.1	RP5-875H18.4	Nerve_Tibial	COVID19_HGI_B2_ALL_leave_UKBB_23andme_20210107	17_47940666_C_T	0.556982	1.9e-07	2074	0.215917783458792	0.0513177417524855	0.55449327104549	0.131741329519183	0.0465298742240494	0.785804434950444
17_47368921_48440666	ENSG00000250282.1	RP5-875H18.4	Artery_Coronary	COVID19_HGI_B2_ALL_leave_UKBB_23andme_20210107	17_47940666_C_T	0.873474	1.9e-07	2074	0.22242455322994	0.04277718583385	0.571203150132555	0.109801269132607	0.0537938416710474	0.761084702772965
17_47368921_48440666	ENSG00000250282.1	RP5-875H18.4	Minor_Salivary_Gland	COVID19_HGI_B2_ALL_eur_leave_ukbb_23andme_20210107	17_47903146_G_A	0.594233	3.427e-07	2420	0.141971965482249	0.0344979126230987	0.615144571707359	0.149415636662851	0.0589699135244426	0.216102600354871
17_47368921_48440666	ENSG00000250282.1	RP5-875H18.4	Breast_Mammary_Tissue	COVID19_HGI_A2_ALL_leave_UKBB_23andme_20210107	17_47940666_C_T	0.87978	3.088e-08	2243	0.0409000456303095	0.00855034277002087	0.732908510344459	0.153153409401801	0.0644876918534096	0.947483534586123
17_47368921_48440666	ENSG00000250282.1	RP5-875H18.4	Adipose_Visceral_Omentum	COVID19_HGI_C2_ALL_eur_leave_23andme_20210107	17_47940666_C_T	0.196754	3.23e-05	2567	0.726295982906041	0.178699679179346	0.0706717267730676	0.0173812970014662	0.00695131414007896	0.124143949781455
17_47368921_48440666	ENSG00000250282.1	RP5-875H18.4	Esophagus_Gastroesophageal_Junction	COVID19_HGI_A2_ALL_leave_UKBB_23andme_20210107	17_47940666_C_T	0.154282	3.088e-08	2242	0.03995345520472	0.00880319164278744	0.715945810650756	0.15767113761853	0.0776264048832059	0.953991442337427
17_47368921_48440666	ENSG00000250282.1	RP5-875H18.4	Adrenal_Gland	COVID19_HGI_C2_ALL_leave_23andme_20210107	17_48128226_A_G	0.957186	8.324e-05	2455	0.779267180512784	0.195723601872042	0.0185438445422073	0.00465573033471558	0.00180964273825116	0.0916547868512906
17_47368921_48440666	ENSG00000250282.1	RP5-875H18.4	Brain_Cerebellum	COVID19_HGI_C2_ALL_eur_leave_ukbb_23andme_20210107	17_47940666_C_T	0.375233	4.413e-05	2565	0.746876953792062	0.202241204496319	0.0370395602327349	0.0100258480748515	0.00381643340403284	0.170561314647865
17_47368921_48440666	ENSG00000250282.1	RP5-875H18.4	Artery_Coronary	COVID19_HGI_B2_ALL_eur_leave_ukbb_23andme_20210107	17_47903146_G_A	0.427294	3.427e-07	2451	0.143454523595285	0.0329427174446811	0.621603234390903	0.142684874937656	0.0593146496314757	0.22925547428307
17_47368921_48440666	ENSG00000250282.1	RP5-875H18.4	Brain_Cerebellar_Hemisphere	COVID19_HGI_A2_ALL_leave_23andme_20210107	17_47940666_C_T	0.499276	8.597e-09	2235	0.0153848513639196	0.0033811817483137	0.745687518317764	0.163810577141637	0.0717358714283648	0.972940259253527
17_47368921_48440666	ENSG00000250282.1	RP5-875H18.4	Artery_Tibial	COVID19_HGI_B1_ALL_leave_23andme_20210107	17_48248998_C_T	0.691477	0.0003509	2355	0.776355933468013	0.15881648637655	0.0502113954316102	0.0102672250113783	0.00434895971244855	0.0446130306481852
17_47368921_48440666	ENSG00000250282.1	RP5-875H18.4	Small_Intestine_Terminal_Ileum	COVID19_HGI_A2_ALL_leave_23andme_20210107	17_47940666_C_T	0.140163	8.597e-09	2231	0.0145399957790806	0.00411296004752347	0.704737919778261	0.199273403582226	0.0773357208129089	0.968450824965113
17_47368921_48440666	ENSG00000250282.1	RP5-875H18.4	Brain_Cerebellar_Hemisphere	COVID19_HGI_B1_ALL_leave_23andme_20210107	17_48248998_C_T	0.00873148	0.0003509	2354	0.757590275393113	0.175707811894723	0.0489673479923112	0.0113506065543538	0.00638395816549895	0.20148534743816
17_47368921_48440666	ENSG00000250282.1	RP5-875H18.4	Colon_Transverse	COVID19_HGI_B1_ALL_eur_leave_ukbb_23andme_20210107	17_47855275_A_T	0.253049	0.001111	2470	0.724254615304904	0.201964537810149	0.0533298178437162	0.0148658865536523	0.00558514248757891	0.0343802350473698
17_47368921_48440666	ENSG00000250282.1	RP5-875H18.4	Heart_Left_Ventricle	COVID19_HGI_C2_ALL_eur_leave_ukbb_23andme_20210107	17_47940666_C_T	0.871487	4.413e-05	2568	0.777920675852716	0.171548220571278	0.0385889995628048	0.00850626754861208	0.00343583646458968	0.18068441201442
17_47368921_48440666	ENSG00000250282.1	RP5-875H18.4	Breast_Mammary_Tissue	COVID19_HGI_C2_ALL_leave_23andme_20210107	17_48128226_A_G	0.651781	8.324e-05	2458	0.790964884564458	0.184158919649885	0.0188290799644602	0.00438227570126793	0.00166484011992837	0.0983134964709728
17_47368921_48440666	ENSG00000250282.1	RP5-875H18.4	Stomach	COVID19_HGI_A2_ALL_leave_23andme_20210107	17_47940666_C_T	0.895465	8.597e-09	2235	0.0156438161902516	0.00323053795860559	0.758239270304916	0.156514395438513	0.0663719801077136	0.971110132193991
17_47368921_48440666	ENSG00000250282.1	RP5-875H18.4	Brain_Cerebellum	COVID19_HGI_C2_ALL_leave_UKBB_23andme_20210107	17_47940666_C_T	0.375233	0.0007466	2352	0.789808885593129	0.197480032420369	0.00938936574656354	0.00234669703901554	0.000975019200922812	0.0480631238182868
17_47368921_48440666	ENSG00000250282.1	RP5-875H18.4	Brain_Cerebellar_Hemisphere	COVID19_HGI_B2_ALL_leave_UKBB_23andme_20210107	17_47940666_C_T	0.499276	1.9e-07	2074	0.220368497408198	0.0447965997900252	0.565923042585197	0.114987146713702	0.0539247135028773	0.775223300066559
17_47368921_48440666	ENSG00000250282.1	RP5-875H18.4	Heart_Left_Ventricle	COVID19_HGI_A2_ALL_leave_UKBB_23andme_20210107	17_47940666_C_T	0.871487	3.088e-08	2243	0.0415236747317566	0.00782982076179403	0.744083634203254	0.140240177761286	0.0663226925419098	0.947990788690118
17_47368921_48440666	ENSG00000250282.1	RP5-875H18.4	Heart_Left_Ventricle	COVID19_HGI_B1_ALL_leave_23andme_20210107	17_48248998_C_T	0.936318	0.0003509	2355	0.778722454121651	0.156455524921722	0.0503644519089479	0.0101145340040128	0.004343035043667	0.0483493588821559
17_47368921_48440666	ENSG00000250282.1	RP5-875H18.4	Minor_Salivary_Gland	COVID19_HGI_A2_ALL_leave_23andme_20210107	17_47940666_C_T	0.127472	8.597e-09	2207	0.0152299473142025	0.00335768172757955	0.738171597811164	0.162660973710562	0.0805797994364922	0.976092956023505
17_47368921_48440666	ENSG00000250282.1	RP5-875H18.4	Muscle_Skeletal	COVID19_HGI_B2_ALL_eur_leave_ukbb_23andme_20210107	17_47903146_G_A	0.702624	3.427e-07	2452	0.146019919166564	0.0321408397151116	0.632720056893742	0.139219825273349	0.0498993589512339	0.217286949668968
17_47368921_48440666	ENSG00000250282.1	RP5-875H18.4	Breast_Mammary_Tissue	COVID19_HGI_B1_ALL_eur_leave_23andme_20210107	17_47731331_A_G	0.0701466	0.0004004	2464	0.74793644073827	0.173436417921404	0.0589560593792663	0.0136651125863793	0.00600596937468025	0.101579111376239
17_47368921_48440666	ENSG00000250282.1	RP5-875H18.4	Thyroid	COVID19_HGI_B1_ALL_leave_UKBB_23andme_20210107	17_47855275_A_T	0.543172	0.0007298	2141	0.764917033791966	0.183199816892846	0.0386252433076989	0.00924684516121106	0.00401106084627811	0.0625562054607147
17_47368921_48440666	ENSG00000250282.1	RP5-875H18.4	Small_Intestine_Terminal_Ileum	COVID19_HGI_C2_ALL_eur_leave_23andme_20210107	17_47903146_G_A	0.013161	2.326e-05	2545	0.686306996919612	0.216203116286131	0.0667165099716359	0.0210075302444479	0.00976584657817337	0.163600572048829
17_47368921_48440666	ENSG00000250282.1	RP5-875H18.4	Liver	COVID19_HGI_B1_ALL_leave_23andme_20210107	17_48248998_C_T	0.625245	0.0003509	2354	0.748267989610555	0.186745354751087	0.0482351946522607	0.0120333466724913	0.00471811431360668	0.0536917914375953
17_47368921_48440666	ENSG00000250282.1	RP5-875H18.4	Artery_Aorta	COVID19_HGI_B2_ALL_eur_leave_ukbb_23andme_20210107	17_47903146_G_A	0.629888	3.427e-07	2452	0.132025768617155	0.0461756535735214	0.572081893399751	0.200034404349364	0.0496822800602085	0.227856771913975
17_47368921_48440666	ENSG00000250282.1	RP5-875H18.4	Breast_Mammary_Tissue	COVID19_HGI_B1_ALL_leave_23andme_20210107	17_48242918_G_T	0.0509065	0.0006974	2355	0.765450225126697	0.168977251500777	0.0495060606613309	0.0109235861100522	0.00514287660114253	0.0775887847283621
17_47368921_48440666	ENSG00000250282.1	RP5-875H18.4	Liver	COVID19_HGI_B1_ALL_leave_UKBB_23andme_20210107	17_47855275_A_T	0.561271	0.0007298	2141	0.772407111323009	0.175760647203788	0.0390034621919037	0.00887125045092982	0.00395752883036908	0.0691354647333245
17_47368921_48440666	ENSG00000250282.1	RP5-875H18.4	Adipose_Visceral_Omentum	COVID19_HGI_C2_ALL_eur_leave_ukbb_23andme_20210107	17_47940666_C_T	0.196754	4.413e-05	2568	0.761804082134406	0.187501474082174	0.0377895308672748	0.00929746208746465	0.00360745082868142	0.203062922033095
17_47368921_48440666	ENSG00000250282.1	RP5-875H18.4	Brain_Cerebellum	COVID19_HGI_A2_ALL_eur_leave_23andme_20210107	17_47940666_C_T	0.375233	8.525e-10	2671	0.00126495065024106	0.000355126626095859	0.723579118660615	0.203068375111521	0.0717324289515268	0.767347124389875
17_47368921_48440666	ENSG00000250282.1	RP5-875H18.4	Colon_Sigmoid	COVID19_HGI_B2_ALL_leave_UKBB_23andme_20210107	17_47940666_C_T	0.736904	1.9e-07	2074	0.222091347637131	0.0446472631651444	0.570347452856827	0.114609258952123	0.0483046773887741	0.773186601238065
17_47368921_48440666	ENSG00000250282.1	RP5-875H18.4	Colon_Transverse	COVID19_HGI_B2_ALL_eur_leave_23andme_20210107	17_47907383_G_C	0.657622	1.64e-06	2449	0.421042917074451	0.116480243172196	0.339613082878854	0.0939239872931802	0.0289397695813178	0.242710315688212
17_47368921_48440666	ENSG00000250282.1	RP5-875H18.4	Breast_Mammary_Tissue	COVID19_HGI_A2_ALL_eur_leave_ukbb_23andme_20210107	17_47940666_C_T	0.87978	2.925e-09	2685	0.00288687738381467	0.000733557330886428	0.742234218236915	0.188536565690976	0.0656087813574085	0.650281922015079
17_47368921_48440666	ENSG00000250282.1	RP5-875H18.4	Heart_Left_Ventricle	COVID19_HGI_A2_ALL_leave_23andme_20210107	17_47940666_C_T	0.871487	8.597e-09	2235	0.0158537499292642	0.00297913070189757	0.768414537205613	0.14432689717475	0.0684256849884755	0.971826157852702
17_47368921_48440666	ENSG00000250282.1	RP5-875H18.4	Uterus	COVID19_HGI_A2_ALL_eur_leave_23andme_20210107	17_47940666_C_T	0.623893	8.525e-10	2645	0.00127535871307425	0.000348952809247329	0.729531696740392	0.199538956077706	0.0693050356595807	0.788574799115308
17_47368921_48440666	ENSG00000250282.1	RP5-875H18.4	Colon_Sigmoid	COVID19_HGI_A2_ALL_leave_23andme_20210107	17_47940666_C_T	0.736904	8.597e-09	2235	0.0155004003791874	0.00341721940056902	0.751288057211573	0.165564790474353	0.064229532534318	0.97054151171553
17_47368921_48440666	ENSG00000250282.1	RP5-875H18.4	Artery_Tibial	COVID19_HGI_A2_ALL_leave_UKBB_23andme_20210107	17_47940666_C_T	0.184338	3.088e-08	2243	0.0407245956575378	0.00786119239006056	0.729764533945354	0.140787802580558	0.0808618754264906	0.939833068306257
17_47368921_48440666	ENSG00000250282.1	RP5-875H18.4	Adipose_Subcutaneous	COVID19_HGI_B2_ALL_eur_leave_ukbb_23andme_20210107	17_47940666_C_T	0.332301	4.945e-07	2452	0.146389817614431	0.0318976087477417	0.634322866759101	0.138166555468654	0.0492231514100729	0.225125089006136
17_47368921_48440666	ENSG00000250282.1	RP5-875H18.4	Heart_Atrial_Appendage	COVID19_HGI_B1_ALL_eur_leave_23andme_20210107	17_47731331_A_G	0.864126	0.0004004	2464	0.756879532269483	0.165161278927401	0.0596609982037846	0.0130135464185068	0.00528464418082473	0.048993816608454
17_47368921_48440666	ENSG00000250282.1	RP5-875H18.4	Small_Intestine_Terminal_Ileum	COVID19_HGI_B2_ALL_leave_UKBB_23andme_20210107	17_47940666_C_T	0.140163	1.9e-07	2071	0.207169712601693	0.0547834824301683	0.532023534060995	0.140621678408926	0.0654015924982175	0.682287282581371
17_47368921_48440666	ENSG00000250282.1	RP5-875H18.4	Adipose_Subcutaneous	COVID19_HGI_B1_ALL_leave_23andme_20210107	17_47731331_A_G	0.134774	0.0007123	2355	0.773487591609668	0.161727828579572	0.0500258832959084	0.010455564053495	0.00430313246135644	0.0618439397765908
17_47368921_48440666	ENSG00000250282.1	RP5-875H18.4	Brain_Cerebellar_Hemisphere	COVID19_HGI_C2_ALL_leave_23andme_20210107	17_48128226_A_G	0.181392	8.324e-05	2457	0.784670888870337	0.190320921501341	0.0186770289745675	0.00452828663964736	0.00180287401410732	0.13532159225592
17_47368921_48440666	ENSG00000250282.1	RP5-875H18.4	Adrenal_Gland	COVID19_HGI_A2_ALL_eur_leave_23andme_20210107	17_47940666_C_T	0.364223	8.525e-10	2670	0.00127044156581608	0.000345220661641416	0.726720138507036	0.197399443436635	0.0742647558288715	0.758533254141011
17_47368921_48440666	ENSG00000250282.1	RP5-875H18.4	Artery_Coronary	COVID19_HGI_B2_ALL_leave_23andme_20210107	17_47940666_C_T	0.873474	9.466e-07	2282	0.362352168383703	0.0769447436952733	0.428366575056295	0.0909213531116539	0.0414151597530743	0.303838648827543
17_47368921_48440666	ENSG00000250282.1	RP5-875H18.4	Pancreas	COVID19_HGI_B1_ALL_leave_23andme_20210107	17_48248998_C_T	0.797078	0.0003509	2355	0.766994041560437	0.168153953709264	0.0496059081334589	0.0108711066017643	0.00437498999507551	0.0512416698714902
17_47368921_48440666	ENSG00000250282.1	RP5-875H18.4	Adrenal_Gland	COVID19_HGI_C2_ALL_eur_leave_23andme_20210107	17_47903146_G_A	0.129218	2.326e-05	2563	0.716937720589929	0.187516874183825	0.0697509084968333	0.0182359680108612	0.00755852871855191	0.143373346073474
17_47368921_48440666	ENSG00000250282.1	RP5-875H18.4	Breast_Mammary_Tissue	COVID19_HGI_C2_ALL_eur_leave_23andme_20210107	17_47903146_G_A	0.46832	2.326e-05	2567	0.728399613145654	0.17716799643392	0.0708764190542098	0.0172328859031534	0.00632308546306271	0.136398361339451
17_47368921_48440666	ENSG00000250282.1	RP5-875H18.4	Adipose_Subcutaneous	COVID19_HGI_B2_ALL_eur_leave_23andme_20210107	17_47907383_G_C	0.974159	1.64e-06	2449	0.442521107163695	0.096231469307984	0.356937384167543	0.0775935560264806	0.0267164833342968	0.234312052463539
17_47368921_48440666	ENSG00000250282.1	RP5-875H18.4	Adipose_Subcutaneous	COVID19_HGI_B1_ALL_eur_leave_ukbb_23andme_20210107	17_47855275_A_T	0.660671	0.001111	2470	0.759326016084667	0.167434039918129	0.0559122679594415	0.0123238466342033	0.00500382940355938	0.0337369306849283
17_47368921_48440666	ENSG00000250282.1	RP5-875H18.4	Thyroid	COVID19_HGI_A2_ALL_eur_leave_ukbb_23andme_20210107	17_47940666_C_T	0.278025	2.925e-09	2685	0.0027513542736675	0.000805758591354418	0.707390379604531	0.207083600886749	0.0819689066436977	0.563534012858268
17_47368921_48440666	ENSG00000250282.1	RP5-875H18.4	Muscle_Skeletal	COVID19_HGI_B2_ALL_eur_leave_23andme_20210107	17_47907383_G_C	0.702624	1.64e-06	2449	0.441514225727242	0.0970605132337265	0.356125233921427	0.0782619409902763	0.0270380861273284	0.238583395336964
17_47368921_48440666	ENSG00000250282.1	RP5-875H18.4	Brain_Cerebellar_Hemisphere	COVID19_HGI_C2_ALL_eur_leave_ukbb_23andme_20210107	17_47940666_C_T	0.499276	4.413e-05	2566	0.757504373399125	0.191864768847434	0.0375700698442721	0.00951240032424538	0.00354838758492315	0.184257622756409
17_47368921_48440666	ENSG00000250282.1	RP5-875H18.4	Liver	COVID19_HGI_C2_ALL_leave_23andme_20210107	17_48128226_A_G	0.983787	8.324e-05	2458	0.773282733604162	0.201826425909413	0.0184081527641858	0.00480283927313252	0.00167984844910667	0.102368885856212
17_47368921_48440666	ENSG00000250282.1	RP5-875H18.4	Colon_Sigmoid	COVID19_HGI_C2_ALL_eur_leave_ukbb_23andme_20210107	17_47940666_C_T	0.736904	4.413e-05	2567	0.757274805925143	0.192322587417749	0.0375623579808837	0.00953628433289282	0.00330396434333164	0.175374416657233
17_47368921_48440666	ENSG00000250282.1	RP5-875H18.4	Adipose_Visceral_Omentum	COVID19_HGI_B2_ALL_eur_leave_23andme_20210107	17_47907383_G_C	0.558029	1.64e-06	2449	0.434554729710945	0.102192526143231	0.350511706650144	0.0823981161341409	0.0303429213615391	0.235358151758882
17_47368921_48440666	ENSG00000250282.1	RP5-875H18.4	Brain_Cerebellum	COVID19_HGI_A2_ALL_leave_UKBB_23andme_20210107	17_47940666_C_T	0.375233	3.088e-08	2242	0.0397128040202183	0.00948439383442647	0.711629760184872	0.169885392620922	0.0692876493395611	0.947799595132067
17_47368921_48440666	ENSG00000250282.1	RP5-875H18.4	Adipose_Subcutaneous	COVID19_HGI_C2_ALL_eur_leave_23andme_20210107	17_47940666_C_T	0.332301	3.23e-05	2567	0.736803617069246	0.16911948902145	0.0716941648259976	0.0164501219510973	0.00593260713220921	0.127747561472169
17_47368921_48440666	ENSG00000250282.1	RP5-875H18.4	Esophagus_Gastroesophageal_Junction	COVID19_HGI_A2_ALL_leave_23andme_20210107	17_47940666_C_T	0.154282	8.597e-09	2234	0.0152493052292735	0.00334315852919879	0.739117636752384	0.161959014136513	0.08033088535263	0.974703130361611
17_47368921_48440666	ENSG00000250282.1	RP5-875H18.4	Small_Intestine_Terminal_Ileum	COVID19_HGI_C2_ALL_leave_23andme_20210107	17_48128226_A_G	0.464381	8.324e-05	2443	0.747277131938444	0.227656727926757	0.0177413128828938	0.00540293939776742	0.00192188785413809	0.0978820449620696
17_47368921_48440666	ENSG00000250282.1	RP5-875H18.4	Heart_Left_Ventricle	COVID19_HGI_C2_ALL_leave_UKBB_23andme_20210107	17_48177908_G_C	0.0204671	0.0006512	2355	0.822226891548967	0.16499700679469	0.00978577236544593	0.00196269206845518	0.00102763722244209	0.107841987965471
17_47368921_48440666	ENSG00000250282.1	RP5-875H18.4	Liver	COVID19_HGI_B2_ALL_eur_leave_ukbb_23andme_20210107	17_47903146_G_A	0.928745	3.427e-07	2451	0.140774953725269	0.0366178547904612	0.609962593303587	0.158607152475856	0.0540374457048257	0.222896142512417
17_47368921_48440666	ENSG00000250282.1	RP5-875H18.4	Heart_Atrial_Appendage	COVID19_HGI_B2_ALL_eur_leave_ukbb_23andme_20210107	17_47903146_G_A	0.566268	3.427e-07	2452	0.146032907594339	0.0315507660513449	0.632776337151997	0.136659891714725	0.0529800974875941	0.228877359656786
17_47368921_48440666	ENSG00000250282.1	RP5-875H18.4	Small_Intestine_Terminal_Ileum	COVID19_HGI_B1_ALL_leave_UKBB_23andme_20210107	17_47855275_A_T	0.666749	0.0007298	2132	0.747707821552543	0.200109572225107	0.0376372100246939	0.0100683960937598	0.00447700010389662	0.0590884683178901
17_47368921_48440666	ENSG00000250282.1	RP5-875H18.4	Heart_Atrial_Appendage	COVID19_HGI_A2_ALL_eur_leave_ukbb_23andme_20210107	17_47940666_C_T	0.933379	2.925e-09	2685	0.00293036592560235	0.000695162024290321	0.753415394132025	0.178666208307867	0.0642928696102153	0.656415803535882
17_47368921_48440666	ENSG00000250282.1	RP5-875H18.4	Brain_Cerebellar_Hemisphere	COVID19_HGI_A2_ALL_leave_UKBB_23andme_20210107	17_47940666_C_T	0.499276	3.088e-08	2243	0.0402976162192228	0.00889051574884917	0.72211327441103	0.159244173554331	0.0694544200665667	0.950174709473981
17_47368921_48440666	ENSG00000250282.1	RP5-875H18.4	Adrenal_Gland	COVID19_HGI_C2_ALL_eur_leave_ukbb_23andme_20210107	17_47940666_C_T	0.364223	4.413e-05	2564	0.752226350180579	0.196815634836984	0.0373021158542607	0.00975598101514146	0.00389991811303481	0.171297522912041
17_47368921_48440666	ENSG00000250282.1	RP5-875H18.4	Nerve_Tibial	COVID19_HGI_C2_ALL_eur_leave_23andme_20210107	17_47903146_G_A	0.757461	2.326e-05	2567	0.703402568869002	0.20269933896293	0.0684440990017356	0.0197177823510695	0.00573621081526221	0.123590098719357
17_47368921_48440666	ENSG00000250282.1	RP5-875H18.4	Muscle_Skeletal	COVID19_HGI_B2_ALL_leave_UKBB_23andme_20210107	17_47940666_C_T	0.996723	1.9e-07	2074	0.225440813482872	0.0420628624735521	0.57894913560527	0.107975054184132	0.0455721342541735	0.775644120605509
17_47368921_48440666	ENSG00000250282.1	RP5-875H18.4	Heart_Left_Ventricle	COVID19_HGI_B1_ALL_eur_leave_ukbb_23andme_20210107	17_47855275_A_T	0.300212	0.001111	2470	0.76386779222382	0.162732948692632	0.0562466974391708	0.0119775149183152	0.00517504672606173	0.0380699474206803
17_47368921_48440666	ENSG00000250282.1	RP5-875H18.4	Muscle_Skeletal	COVID19_HGI_B1_ALL_eur_leave_ukbb_23andme_20210107	17_47855275_A_T	0.740469	0.001111	2470	0.757888085951604	0.168785652478937	0.0558063873058043	0.0124232786070959	0.00509659565655865	0.0309518544770113
17_47368921_48440666	ENSG00000250282.1	RP5-875H18.4	Small_Intestine_Terminal_Ileum	COVID19_HGI_B2_ALL_eur_leave_23andme_20210107	17_47907383_G_C	0.013161	1.64e-06	2429	0.402886619778062	0.121079816429405	0.324872562631111	0.0975806132420255	0.0535803879193971	0.259145815287815
17_47368921_48440666	ENSG00000250282.1	RP5-875H18.4	Artery_Tibial	COVID19_HGI_C2_ALL_eur_leave_23andme_20210107	17_47903146_G_A	0.0356135	2.326e-05	2567	0.735493041922727	0.165215524371978	0.0715666402205333	0.0160645217144876	0.0116602717702745	0.171612018018457
17_47368921_48440666	ENSG00000250282.1	RP5-875H18.4	Heart_Left_Ventricle	COVID19_HGI_A2_ALL_eur_leave_23andme_20210107	17_47940666_C_T	0.871487	8.525e-10	2674	0.00132375895901983	0.000304911690996197	0.757218890558116	0.174349310017154	0.0668031287747146	0.789540887364263
17_47368921_48440666	ENSG00000250282.1	RP5-875H18.4	Thyroid	COVID19_HGI_C2_ALL_leave_23andme_20210107	17_48128226_A_G	0.00936573	8.324e-05	2458	0.766026166401136	0.205871407343926	0.0182354087058848	0.00489583954940609	0.00497117799964725	0.22776492502934
17_47368921_48440666	ENSG00000250282.1	RP5-875H18.4	Artery_Coronary	COVID19_HGI_B1_ALL_leave_23andme_20210107	17_48248998_C_T	0.719707	0.0003509	2355	0.766114847898251	0.168800077472068	0.0495490456316992	0.01091264674277	0.00462338225521189	0.0547400040318147
17_47368921_48440666	ENSG00000250282.1	RP5-875H18.4	Muscle_Skeletal	COVID19_HGI_B1_ALL_leave_23andme_20210107	17_48248998_C_T	0.0220695	0.0003509	2355	0.771020013324767	0.163214184814177	0.0498662908413649	0.0105506495156117	0.00534886150407928	0.245421259444384
17_47368921_48440666	ENSG00000250282.1	RP5-875H18.4	Artery_Aorta	COVID19_HGI_C2_ALL_leave_UKBB_23andme_20210107	17_47940666_C_T	0.698213	0.0007466	2355	0.739586271074938	0.247618151082963	0.00880222109947533	0.00294599180996664	0.00104736493265682	0.0385351145937089
17_47368921_48440666	ENSG00000250282.1	RP5-875H18.4	Minor_Salivary_Gland	COVID19_HGI_A2_ALL_leave_UKBB_23andme_20210107	17_47940666_C_T	0.127472	3.088e-08	2215	0.0399070091733488	0.00883997477461955	0.7150798531055	0.158322590709462	0.0778505722370696	0.955654882888813
17_47368921_48440666	ENSG00000250282.1	RP5-875H18.4	Adrenal_Gland	COVID19_HGI_B1_ALL_eur_leave_23andme_20210107	17_47731331_A_G	0.867539	0.0004004	2460	0.737253321812407	0.184555396515032	0.058072789136599	0.0145316777980432	0.00558681473791869	0.0499282543856489
17_47368921_48440666	ENSG00000250282.1	RP5-875H18.4	Minor_Salivary_Gland	COVID19_HGI_B1_ALL_eur_leave_23andme_20210107	17_47731331_A_G	0.402458	0.0004004	2430	0.742552678900958	0.180037977243635	0.0576484867922988	0.0139715583672011	0.0057892986959081	0.0590379637014605
17_47368921_48440666	ENSG00000250282.1	RP5-875H18.4	Colon_Sigmoid	COVID19_HGI_A2_ALL_eur_leave_ukbb_23andme_20210107	17_47940666_C_T	0.736904	2.925e-09	2682	0.00287096474842568	0.000761160298672595	0.738142573233408	0.195636373175882	0.0625889285436121	0.658781897708455
17_47368921_48440666	ENSG00000250282.1	RP5-875H18.4	Thyroid	COVID19_HGI_B1_ALL_eur_leave_23andme_20210107	17_47731331_A_G	0.428704	0.0004004	2464	0.725167004607224	0.196231620988717	0.0571612595066337	0.0154619713625501	0.00597814353487573	0.0442543684020922
17_47368921_48440666	ENSG00000250282.1	RP5-875H18.4	Esophagus_Gastroesophageal_Junction	COVID19_HGI_B2_ALL_eur_leave_ukbb_23andme_20210107	17_47940666_C_T	0.154282	4.945e-07	2451	0.142203362422773	0.034413303298682	0.616181943597002	0.149058275448292	0.0581431152332502	0.217262917750062
17_47368921_48440666	ENSG00000250282.1	RP5-875H18.4	Colon_Sigmoid	COVID19_HGI_B1_ALL_leave_UKBB_23andme_20210107	17_47855275_A_T	0.401607	0.0007298	2141	0.78198464556954	0.166060033515219	0.0394870892706814	0.00838127892992622	0.00408695271463276	0.0690454681404318
17_47368921_48440666	ENSG00000250282.1	RP5-875H18.4	Muscle_Skeletal	COVID19_HGI_C2_ALL_eur_leave_ukbb_23andme_20210107	17_47940666_C_T	0.996723	4.413e-05	2568	0.771699468101757	0.178003668650957	0.0382803945974994	0.00882673818502612	0.00318973046476031	0.172595616528192
17_47368921_48440666	ENSG00000250282.1	RP5-875H18.4	Thyroid	COVID19_HGI_B2_ALL_eur_leave_23andme_20210107	17_47907383_G_C	0.0630993	1.64e-06	2449	0.414700819993198	0.111099580286921	0.334497549392038	0.0895627467888214	0.0501393035390217	0.259304042874648
17_47368921_48440666	ENSG00000250282.1	RP5-875H18.4	Esophagus_Gastroesophageal_Junction	COVID19_HGI_B2_ALL_leave_UKBB_23andme_20210107	17_47940666_C_T	0.154282	1.9e-07	2073	0.219076886098081	0.0447393007751124	0.56260526126	0.114835011110763	0.0587435407560436	0.800713594012301
17_47368921_48440666	ENSG00000250282.1	RP5-875H18.4	Pancreas	COVID19_HGI_C2_ALL_eur_leave_ukbb_23andme_20210107	17_47940666_C_T	0.18258	4.413e-05	2568	0.764226713114948	0.184892712563679	0.0379097062383003	0.00916785809345745	0.00380300998961492	0.192472916951457
17_47368921_48440666	ENSG00000250282.1	RP5-875H18.4	Brain_Cerebellum	COVID19_HGI_B2_ALL_leave_UKBB_23andme_20210107	17_47940666_C_T	0.375233	1.9e-07	2071	0.2167459016969	0.0480923936264484	0.55661624372208	0.123449003423405	0.055096457531168	0.753546688488134
17_47368921_48440666	ENSG00000250282.1	RP5-875H18.4	Adrenal_Gland	COVID19_HGI_B1_ALL_leave_23andme_20210107	17_48248998_C_T	0.375447	0.0003509	2353	0.75387232236748	0.180982974937274	0.04873251425023	0.0116945517800473	0.00471763666496826	0.0605346704186554
17_47368921_48440666	ENSG00000250282.1	RP5-875H18.4	Breast_Mammary_Tissue	COVID19_HGI_C2_ALL_leave_UKBB_23andme_20210107	17_47940666_C_T	0.87978	0.0007466	2355	0.809038022422027	0.178332716411774	0.00962880441370362	0.00212155638611477	0.000878900366380699	0.0493418412862318
17_47368921_48440666	ENSG00000250282.1	RP5-875H18.4	Adipose_Visceral_Omentum	COVID19_HGI_B1_ALL_eur_leave_23andme_20210107	17_47731331_A_G	0.107908	0.0004004	2464	0.744442952698735	0.177000866045147	0.0586806853272997	0.0139461566942241	0.00592933923459441	0.0848574839830041
17_47368921_48440666	ENSG00000250282.1	RP5-875H18.4	Stomach	COVID19_HGI_A2_ALL_leave_UKBB_23andme_20210107	17_47940666_C_T	0.895465	3.088e-08	2243	0.0409699093584394	0.00848750896346229	0.734160433664389	0.152027591921752	0.0643545560919572	0.946871426372351
17_47368921_48440666	ENSG00000250282.1	RP5-875H18.4	Muscle_Skeletal	COVID19_HGI_B1_ALL_eur_leave_23andme_20210107	17_48248998_C_T	0.0220695	0.0006557	2464	0.75416784951876	0.167513530631522	0.0594472499217627	0.0131985744116317	0.00567279551632336	0.136195953552819
17_47368921_48440666	ENSG00000250282.1	RP5-875H18.4	Esophagus_Gastroesophageal_Junction	COVID19_HGI_C2_ALL_eur_leave_ukbb_23andme_20210107	17_47940666_C_T	0.154282	4.413e-05	2567	0.757888882006856	0.191360905226966	0.0375663451920118	0.00948150053364939	0.00370236704051656	0.199973774657725
17_47368921_48440666	ENSG00000250282.1	RP5-875H18.4	Pancreas	COVID19_HGI_B2_ALL_eur_leave_23andme_20210107	17_47907383_G_C	0.688075	1.64e-06	2449	0.43551497078466	0.100429211213142	0.351286236794523	0.0809743745876002	0.031795206620075	0.230198125713439
17_47368921_48440666	ENSG00000250282.1	RP5-875H18.4	Colon_Sigmoid	COVID19_HGI_A2_ALL_eur_leave_23andme_20210107	17_47940666_C_T	0.736904	8.525e-10	2671	0.00129392620387557	0.000341725400411638	0.740153726532604	0.195411508314452	0.0627991135486568	0.787134117993366
17_47368921_48440666	ENSG00000250282.1	RP5-875H18.4	Liver	COVID19_HGI_A2_ALL_eur_leave_ukbb_23andme_20210107	17_47940666_C_T	0.700194	2.925e-09	2681	0.00281987294756637	0.000799785939957644	0.725006739975607	0.205564092188376	0.0658095089484925	0.666552191148687
17_47368921_48440666	ENSG00000250282.1	RP5-875H18.4	Thyroid	COVID19_HGI_B2_ALL_leave_23andme_20210107	17_47940666_C_T	0.278025	9.466e-07	2282	0.346087326123316	0.0865994954046277	0.409138554967465	0.102320597627647	0.055854025876944	0.229812259232367
17_47368921_48440666	ENSG00000250282.1	RP5-875H18.4	Thyroid	COVID19_HGI_A2_ALL_leave_23andme_20210107	17_47940666_C_T	0.278025	8.597e-09	2235	0.0150458426831118	0.00369293964664111	0.729256125131047	0.178919804227621	0.0730852883115791	0.967840874010396
17_47368921_48440666	ENSG00000250282.1	RP5-875H18.4	Brain_Cerebellum	COVID19_HGI_A2_ALL_eur_leave_ukbb_23andme_20210107	17_47940666_C_T	0.375233	2.925e-09	2682	0.00280469234972366	0.00079037818117775	0.721103455430865	0.203138873219418	0.0721626008188158	0.635807209623577
17_47368921_48440666	ENSG00000250282.1	RP5-875H18.4	Nerve_Tibial	COVID19_HGI_B1_ALL_leave_23andme_20210107	17_48242918_G_T	0.129569	0.0006974	2355	0.738694562356321	0.196033961101085	0.0477756183403751	0.0126738196959644	0.00482203850625523	0.0474280537247171
17_47368921_48440666	ENSG00000250282.1	RP5-875H18.4	Artery_Coronary	COVID19_HGI_A2_ALL_eur_leave_23andme_20210107	17_47940666_C_T	0.873474	8.525e-10	2672	0.00129746287939622	0.000325655807179471	0.742176943530079	0.186212206120198	0.0699877316631472	0.775187438306013
17_47368921_48440666	ENSG00000250282.1	RP5-875H18.4	Esophagus_Gastroesophageal_Junction	COVID19_HGI_C2_ALL_eur_leave_23andme_20210107	17_47940666_C_T	0.154282	3.23e-05	2566	0.722795547200363	0.182406109673845	0.0702841282138483	0.0177302572415498	0.0067839576703941	0.128608713642342
17_47368921_48440666	ENSG00000250282.1	RP5-875H18.4	Adipose_Visceral_Omentum	COVID19_HGI_B2_ALL_eur_leave_ukbb_23andme_20210107	17_47940666_C_T	0.196754	4.945e-07	2452	0.143286208729739	0.0337280785839686	0.620874594760966	0.146091382086938	0.0560197358383883	0.223654762736975
17_47368921_48440666	ENSG00000250282.1	RP5-875H18.4	Minor_Salivary_Gland	COVID19_HGI_C2_ALL_eur_leave_ukbb_23andme_20210107	17_47940666_C_T	0.127472	4.413e-05	2532	0.757151865105005	0.192178562208197	0.0374311138746615	0.00949693856496414	0.00374152024717279	0.198836439982632
17_47368921_48440666	ENSG00000250282.1	RP5-875H18.4	Artery_Aorta	COVID19_HGI_B1_ALL_eur_leave_23andme_20210107	17_47731331_A_G	0.757979	0.0004004	2464	0.683486090223629	0.23780527912993	0.0538757631334984	0.0187388974402245	0.00609397007271775	0.0382936139594047
17_47368921_48440666	ENSG00000250282.1	RP5-875H18.4	Breast_Mammary_Tissue	COVID19_HGI_B1_ALL_eur_leave_ukbb_23andme_20210107	17_47544153_A_G	0.00133396	0.01172	2470	0.750903034046151	0.174569719014238	0.0552920494778157	0.0128478922800975	0.00638730518169694	0.0487848278832221
17_47368921_48440666	ENSG00000250282.1	RP5-875H18.4	Uterus	COVID19_HGI_A2_ALL_leave_UKBB_23andme_20210107	17_47940666_C_T	0.623893	3.088e-08	2240	0.0399328753266457	0.00930735312236399	0.715576210052931	0.166714423865855	0.0684691376322048	0.949771264539592
17_47368921_48440666	ENSG00000250282.1	RP5-875H18.4	Uterus	COVID19_HGI_B2_ALL_leave_UKBB_23andme_20210107	17_47940666_C_T	0.623893	1.9e-07	2071	0.218208676966394	0.0471537832246564	0.560365405801721	0.121038875630769	0.0532332583764605	0.773238414149314
17_47368921_48440666	ENSG00000250282.1	RP5-875H18.4	Thyroid	COVID19_HGI_C2_ALL_leave_UKBB_23andme_20210107	17_48172277_A_G	0.00169748	0.001054	2355	0.784480848314378	0.202132650163307	0.00933653604079336	0.00240404540728688	0.00164592007423465	0.174656102699249
17_47368921_48440666	ENSG00000250282.1	RP5-875H18.4	Artery_Tibial	COVID19_HGI_B2_ALL_leave_UKBB_23andme_20210107	17_47940666_C_T	0.184338	1.9e-07	2074	0.220525510623426	0.0390542906864973	0.566326264450085	0.100220511987879	0.0738734222521132	0.645281957191106
17_47368921_48440666	ENSG00000250282.1	RP5-875H18.4	Adipose_Visceral_Omentum	COVID19_HGI_B1_ALL_leave_23andme_20210107	17_47731331_A_G	0.107908	0.0007123	2355	0.76279275638878	0.171991455979343	0.0493341869009918	0.0111189122069072	0.00476268852397864	0.0613711511662015
17_47368921_48440666	ENSG00000250282.1	RP5-875H18.4	Colon_Transverse	COVID19_HGI_C2_ALL_leave_UKBB_23andme_20210107	17_48177908_G_C	0.0492228	0.0006512	2355	0.778721098697077	0.208264488577987	0.00926798610741585	0.00247740066726644	0.00126902595025435	0.0558828931001457
17_47368921_48440666	ENSG00000250282.1	RP5-875H18.4	Breast_Mammary_Tissue	COVID19_HGI_A2_ALL_leave_23andme_20210107	17_47940666_C_T	0.87978	8.597e-09	2235	0.0156167664400517	0.00325431917522733	0.75692819744366	0.157666884071984	0.0665338328690765	0.971356235660321
17_47368921_48440666	ENSG00000250282.1	RP5-875H18.4	Artery_Coronary	COVID19_HGI_A2_ALL_leave_UKBB_23andme_20210107	17_47940666_C_T	0.873474	3.088e-08	2243	0.0407577407435162	0.00848950765824644	0.730358477429163	0.15205942724908	0.0683348469199942	0.947784385239109
17_47368921_48440666	ENSG00000250282.1	RP5-875H18.4	Heart_Atrial_Appendage	COVID19_HGI_B2_ALL_leave_23andme_20210107	17_47940666_C_T	0.933379	9.466e-07	2282	0.368051577546432	0.0734301695069895	0.435104319703368	0.0867712557209328	0.0366426775222782	0.319566086273468
17_47368921_48440666	ENSG00000250282.1	RP5-875H18.4	Heart_Atrial_Appendage	COVID19_HGI_B2_ALL_eur_leave_23andme_20210107	17_47907383_G_C	0.566268	1.64e-06	2449	0.441692059365194	0.0952775971357928	0.356268674477188	0.076820938789145	0.0299407302326796	0.241033281705696
17_47368921_48440666	ENSG00000250282.1	RP5-875H18.4	Brain_Cerebellar_Hemisphere	COVID19_HGI_C2_ALL_leave_UKBB_23andme_20210107	17_47940666_C_T	0.499276	0.0007466	2354	0.801576258289366	0.185764971435383	0.00953766728020775	0.00220943884404529	0.00091166415099864	0.0516648675637756
17_47368921_48440666	ENSG00000250282.1	RP5-875H18.4	Esophagus_Gastroesophageal_Junction	COVID19_HGI_B1_ALL_eur_leave_23andme_20210107	17_47731331_A_G	0.44522	0.0004004	2463	0.741174736927033	0.180339594962431	0.0583892000079047	0.0142011251543552	0.00589534294827697	0.0508642222903651
17_47368921_48440666	ENSG00000250282.1	RP5-875H18.4	Thyroid	COVID19_HGI_B2_ALL_leave_UKBB_23andme_20210107	17_47940666_C_T	0.278025	1.9e-07	2074	0.213694849844915	0.0492287871202169	0.548784608650339	0.126361334781713	0.061930419602816	0.678333625205159
17_47368921_48440666	ENSG00000250282.1	RP5-875H18.4	Artery_Aorta	COVID19_HGI_B2_ALL_eur_leave_23andme_20210107	17_47907383_G_C	0.629888	1.64e-06	2449	0.398753792200694	0.139360690057061	0.321634681851127	0.112380417818335	0.0278704180727836	0.241390987930285
17_47368921_48440666	ENSG00000250282.1	RP5-875H18.4	Adrenal_Gland	COVID19_HGI_A2_ALL_leave_UKBB_23andme_20210107	17_47940666_C_T	0.364223	3.088e-08	2243	0.039918954146476	0.00918669985930716	0.715327838077551	0.164550083750766	0.0710164241658991	0.947176711891115
17_47368921_48440666	ENSG00000250282.1	RP5-875H18.4	Esophagus_Gastroesophageal_Junction	COVID19_HGI_C2_ALL_leave_23andme_20210107	17_48128226_A_G	0.151042	8.324e-05	2457	0.785283917014301	0.189651503815842	0.0186834319349621	0.00451030734960124	0.001870839885294	0.141834252708799
17_47368921_48440666	ENSG00000250282.1	RP5-875H18.4	Heart_Left_Ventricle	COVID19_HGI_B1_ALL_leave_UKBB_23andme_20210107	17_47855275_A_T	0.300212	0.0007298	2141	0.803119818289143	0.145444461202803	0.0405543307525424	0.0073408215698437	0.00354056818566791	0.0842355586568991
17_47368921_48440666	ENSG00000250282.1	RP5-875H18.4	Artery_Tibial	COVID19_HGI_C2_ALL_leave_23andme_20210107	17_48128226_A_G	0.908676	8.324e-05	2458	0.803119996901076	0.171818041467243	0.0191184348860623	0.00408830820749702	0.00185521853812171	0.0746612930162875
17_47368921_48440666	ENSG00000250282.1	RP5-875H18.4	Brain_Cerebellar_Hemisphere	COVID19_HGI_C2_ALL_eur_leave_23andme_20210107	17_47903146_G_A	0.989205	2.326e-05	2565	0.722406438120438	0.182908578881758	0.0702856116071278	0.0177892464129891	0.00661012497768691	0.131834437354814
17_47368921_48440666	ENSG00000250282.1	RP5-875H18.4	Nerve_Tibial	COVID19_HGI_B1_ALL_eur_leave_23andme_20210107	17_47731331_A_G	0.285201	0.0004004	2464	0.722246567515541	0.199232394437726	0.0569310561722157	0.0156985939626747	0.00589138791184273	0.0532462240185263
17_47368921_48440666	ENSG00000250282.1	RP5-875H18.4	Heart_Left_Ventricle	COVID19_HGI_B2_ALL_eur_leave_23andme_20210107	17_47907383_G_C	0.599022	1.64e-06	2449	0.443638785154233	0.0929972192750514	0.357838902878913	0.0749809833534936	0.0305441093383094	0.242279988214532
17_47368921_48440666	ENSG00000250282.1	RP5-875H18.4	Colon_Sigmoid	COVID19_HGI_B2_ALL_eur_leave_23andme_20210107	17_47907383_G_C	0.818969	1.64e-06	2449	0.432686340591177	0.104864382834935	0.349004664580917	0.0845546878883761	0.0288899241045949	0.241462176905095
17_47368921_48440666	ENSG00000250282.1	RP5-875H18.4	Stomach	COVID19_HGI_B2_ALL_eur_leave_ukbb_23andme_20210107	17_47903146_G_A	0.401008	3.427e-07	2452	0.143787722479654	0.0330825866333881	0.623047707923816	0.143293627233752	0.0567883557293897	0.233335412360682
17_47368921_48440666	ENSG00000250282.1	RP5-875H18.4	Artery_Tibial	COVID19_HGI_A2_ALL_eur_leave_23andme_20210107	17_47940666_C_T	0.184338	8.525e-10	2674	0.00128318903480398	0.000300648275818984	0.734012012300235	0.171884827695549	0.0925193226935925	0.681064079853779
17_47368921_48440666	ENSG00000250282.1	RP5-875H18.4	Esophagus_Gastroesophageal_Junction	COVID19_HGI_C2_ALL_leave_UKBB_23andme_20210107	17_47940666_C_T	0.154282	0.0007466	2354	0.801699107329439	0.185613144272389	0.00953498089506307	0.002206637448784	0.000946130054324322	0.0563535816146371
17_47368921_48440666	ENSG00000250282.1	RP5-875H18.4	Muscle_Skeletal	COVID19_HGI_C2_ALL_eur_leave_23andme_20210107	17_47903146_G_A	0.702624	2.326e-05	2567	0.736252835904222	0.169743387419118	0.071640571446821	0.0165109102640401	0.00585229496579932	0.124159888315541
17_47368921_48440666	ENSG00000250282.1	RP5-875H18.4	Minor_Salivary_Gland	COVID19_HGI_B2_ALL_leave_23andme_20210107	17_47940666_C_T	0.127472	9.466e-07	2254	0.358669185236217	0.0809529042854633	0.423958731771679	0.0956482150067446	0.0407709636998969	0.358415365930292
17_47368921_48440666	ENSG00000250282.1	RP5-875H18.4	Small_Intestine_Terminal_Ileum	COVID19_HGI_B2_ALL_leave_23andme_20210107	17_47940666_C_T	0.140163	9.466e-07	2277	0.33496324033403	0.095871380541838	0.395973955190032	0.113273622036155	0.0599178018979453	0.227174341792395
17_47368921_48440666	ENSG00000250282.1	RP5-875H18.4	Artery_Tibial	COVID19_HGI_A2_ALL_leave_23andme_20210107	17_47940666_C_T	0.184338	8.597e-09	2235	0.0155475560068691	0.00298768230526528	0.753573640747539	0.14472664557974	0.0831644753605863	0.966423043033347
17_47368921_48440666	ENSG00000250282.1	RP5-875H18.4	Artery_Aorta	COVID19_HGI_B1_ALL_leave_UKBB_23andme_20210107	17_47855275_A_T	0.225927	0.0007298	2141	0.729595887087795	0.218294413655375	0.0368416670176112	0.0110187433595537	0.00424928887966573	0.0669709269827015
17_47368921_48440666	ENSG00000250282.1	RP5-875H18.4	Artery_Aorta	COVID19_HGI_B1_ALL_eur_leave_ukbb_23andme_20210107	17_47855275_A_T	0.225927	0.001111	2470	0.686430745682194	0.239226021454126	0.0505446922338858	0.0176089969916309	0.00618954363816337	0.0300433641541534
17_47368921_48440666	ENSG00000250282.1	RP5-875H18.4	Colon_Sigmoid	COVID19_HGI_B1_ALL_eur_leave_23andme_20210107	17_47731331_A_G	0.895358	0.0004004	2463	0.740759417903841	0.180776746508935	0.0583761255871327	0.0142404056657613	0.0058473043343298	0.0462565452279037
17_47368921_48440666	ENSG00000250282.1	RP5-875H18.4	Breast_Mammary_Tissue	COVID19_HGI_B2_ALL_eur_leave_ukbb_23andme_20210107	17_47903146_G_A	0.46832	3.427e-07	2452	0.143905075699466	0.0332169207649768	0.623556212080916	0.143877055132254	0.0554447363223871	0.231217261961053
17_47368921_48440666	ENSG00000250282.1	RP5-875H18.4	Heart_Left_Ventricle	COVID19_HGI_B1_ALL_eur_leave_23andme_20210107	17_47731331_A_G	0.27729	0.0004004	2464	0.760294220707132	0.161522682626506	0.0599301608803524	0.0127264924145773	0.00552644337143183	0.063844987480838
17_47368921_48440666	ENSG00000250282.1	RP5-875H18.4	Nerve_Tibial	COVID19_HGI_A2_ALL_leave_UKBB_23andme_20210107	17_47940666_C_T	0.556982	3.088e-08	2243	0.0395193492459207	0.0101151851241649	0.708167116668104	0.181198094863298	0.061000254098512	0.947098017804035
17_47368921_48440666	ENSG00000250282.1	RP5-875H18.4	Adipose_Visceral_Omentum	COVID19_HGI_B1_ALL_eur_leave_ukbb_23andme_20210107	17_47855275_A_T	0.0258882	0.001111	2470	0.747950125727027	0.17831373247879	0.0550746148085152	0.0131244294517626	0.00553709753390617	0.0561040568616556
17_47368921_48440666	ENSG00000250282.1	RP5-875H18.4	Breast_Mammary_Tissue	COVID19_HGI_B2_ALL_leave_23andme_20210107	17_47940666_C_T	0.87978	9.466e-07	2282	0.363109507615057	0.0776286415451649	0.429261888624136	0.0917329937177697	0.0382669684978725	0.309790498332786
17_47368921_48440666	ENSG00000250282.1	RP5-875H18.4	Colon_Sigmoid	COVID19_HGI_C2_ALL_leave_UKBB_23andme_20210107	17_47940666_C_T	0.736904	0.0007466	2355	0.80105753748962	0.186269412123769	0.00953382429359676	0.00221597099200241	0.000923255101011917	0.0451964225823826
17_47368921_48440666	ENSG00000250282.1	RP5-875H18.4	Stomach	COVID19_HGI_B2_ALL_leave_23andme_20210107	17_47940666_C_T	0.895465	9.466e-07	2282	0.363660814207335	0.0766428040800927	0.42991363390772	0.0905666042464392	0.0392161435584137	0.301416310532641
17_47368921_48440666	ENSG00000250282.1	RP5-875H18.4	Heart_Atrial_Appendage	COVID19_HGI_A2_ALL_eur_leave_23andme_20210107	17_47940666_C_T	0.933379	8.525e-10	2674	0.00132065712324885	0.00031204592237313	0.755444573092545	0.178432558358741	0.0644901655030917	0.784509122722452
17_47368921_48440666	ENSG00000250282.1	RP5-875H18.4	Colon_Sigmoid	COVID19_HGI_C2_ALL_leave_23andme_20210107	17_48128226_A_G	0.429906	8.324e-05	2458	0.784343112729622	0.190794127020806	0.0186714473390204	0.00454024193151793	0.00165107097903428	0.113627041573506
17_47368921_48440666	ENSG00000250282.1	RP5-875H18.4	Heart_Left_Ventricle	COVID19_HGI_C2_ALL_eur_leave_23andme_20210107	17_47903146_G_A	0.599022	2.326e-05	2567	0.742020279523083	0.163568091498468	0.0722017685471827	0.0159095793923136	0.00630028103895205	0.132702906026882
17_47368921_48440666	ENSG00000250282.1	RP5-875H18.4	Minor_Salivary_Gland	COVID19_HGI_A2_ALL_eur_leave_ukbb_23andme_20210107	17_47940666_C_T	0.127472	2.925e-09	2645	0.0028332591048433	0.000750693644089018	0.72844607827356	0.192932315640521	0.0750376533369861	0.696356064827557
17_47368921_48440666	ENSG00000250282.1	RP5-875H18.4	Small_Intestine_Terminal_Ileum	COVID19_HGI_B1_ALL_leave_23andme_20210107	17_48248998_C_T	0.284376	0.0003509	2345	0.723178969392114	0.211084232967226	0.0466442512582252	0.0136092184483762	0.00548332793405843	0.0590210587004855
17_47368921_48440666	ENSG00000250282.1	RP5-875H18.4	Brain_Cerebellum	COVID19_HGI_B1_ALL_eur_leave_23andme_20210107	17_48248998_C_T	0.0100492	0.0006557	2461	0.730953257410999	0.190136717093252	0.0575529705717941	0.0149643770293844	0.00639267789457005	0.127751848527624
17_47368921_48440666	ENSG00000250282.1	RP5-875H18.4	Uterus	COVID19_HGI_C2_ALL_leave_UKBB_23andme_20210107	17_47940666_C_T	0.623893	0.0007466	2346	0.793718364973414	0.193598990081266	0.00940113999516767	0.00229207986623584	0.000989425083916056	0.0468735846211498
17_47368921_48440666	ENSG00000250282.1	RP5-875H18.4	Muscle_Skeletal	COVID19_HGI_B1_ALL_leave_UKBB_23andme_20210107	17_47855275_A_T	0.740469	0.0007298	2141	0.794103709868418	0.154357448918865	0.0400990534269576	0.00779078327697753	0.00364900450878214	0.0652190286204498
17_47368921_48440666	ENSG00000250282.1	RP5-875H18.4	Artery_Aorta	COVID19_HGI_C2_ALL_eur_leave_23andme_20210107	17_47903146_G_A	0.629888	2.326e-05	2567	0.664592244675281	0.241512019874985	0.0646676873294331	0.0234944259308404	0.00573362218946083	0.132097617649983
17_47368921_48440666	ENSG00000250282.1	RP5-875H18.4	Brain_Cerebellar_Hemisphere	COVID19_HGI_B1_ALL_eur_leave_ukbb_23andme_20210107	17_47855275_A_T	0.700851	0.001111	2466	0.745349796579705	0.181383355111886	0.0546065546476816	0.0132833099368982	0.0053769837238287	0.0337404617042867
17_47368921_48440666	ENSG00000250282.1	RP5-875H18.4	Artery_Aorta	COVID19_HGI_B2_ALL_leave_23andme_20210107	17_47940666_C_T	0.698213	9.466e-07	2282	0.333242334975754	0.109235048427478	0.39395342474166	0.129101349889467	0.0344678419656406	0.321351540014042
17_47368921_48440666	ENSG00000250282.1	RP5-875H18.4	Muscle_Skeletal	COVID19_HGI_A2_ALL_eur_leave_23andme_20210107	17_47940666_C_T	0.996723	8.525e-10	2674	0.00132339870691141	0.000317898679841374	0.757012818523628	0.181785392488066	0.0595604916015536	0.791430237423353
17_47368921_48440666	ENSG00000250282.1	RP5-875H18.4	Colon_Sigmoid	COVID19_HGI_B2_ALL_leave_23andme_20210107	17_47940666_C_T	0.736904	9.466e-07	2282	0.360543037890034	0.0814527522560943	0.42622785173401	0.0962565395569572	0.0355198185629048	0.32204525665771
17_47368921_48440666	ENSG00000250282.1	RP5-875H18.4	Pancreas	COVID19_HGI_C2_ALL_leave_23andme_20210107	17_48128226_A_G	0.253696	8.324e-05	2458	0.792426743203353	0.18255100470732	0.0188638798067106	0.00434384927611322	0.00181452300650325	0.122505136846879
17_47368921_48440666	ENSG00000250282.1	RP5-875H18.4	Artery_Aorta	COVID19_HGI_A2_ALL_eur_leave_ukbb_23andme_20210107	17_47940666_C_T	0.698213	2.925e-09	2685	0.00263351979876149	0.00100897559586691	0.67709439964585	0.25935402266871	0.059909082290812	0.66139211421343
17_47368921_48440666	ENSG00000250282.1	RP5-875H18.4	Breast_Mammary_Tissue	COVID19_HGI_C2_ALL_eur_leave_ukbb_23andme_20210107	17_47940666_C_T	0.87978	4.413e-05	2568	0.763655211665045	0.185816282671363	0.0378813567293015	0.00921404198188921	0.00343310695240146	0.175138678800762
17_47368921_48440666	ENSG00000250282.1	RP5-875H18.4	Heart_Atrial_Appendage	COVID19_HGI_C2_ALL_leave_UKBB_23andme_20210107	17_48177908_G_C	0.143433	0.0006512	2355	0.817977385652322	0.16937068154079	0.00973519666937274	0.00201487133840547	0.000901864799109837	0.0529076408775421
17_47368921_48440666	ENSG00000250282.1	RP5-875H18.4	Artery_Aorta	COVID19_HGI_A2_ALL_eur_leave_23andme_20210107	17_47940666_C_T	0.698213	8.525e-10	2674	0.00118816277769303	0.000451802507700956	0.679654928260761	0.2583805277393	0.0603245787145448	0.788275748410472
17_47368921_48440666	ENSG00000250282.1	RP5-875H18.4	Muscle_Skeletal	COVID19_HGI_A2_ALL_leave_23andme_20210107	17_47940666_C_T	0.996723	8.597e-09	2235	0.0158204303759588	0.00316012990744218	0.766799573600958	0.153107050626679	0.0611128154889617	0.970687475886472
17_47368921_48440666	ENSG00000250282.1	RP5-875H18.4	Adrenal_Gland	COVID19_HGI_B2_ALL_leave_23andme_20210107	17_47940666_C_T	0.364223	9.466e-07	2282	0.354739062107968	0.0826108420744303	0.419366490206733	0.0976154653360048	0.0456681402748643	0.286046188079017
17_47368921_48440666	ENSG00000250282.1	RP5-875H18.4	Artery_Coronary	COVID19_HGI_A2_ALL_eur_leave_ukbb_23andme_20210107	17_47940666_C_T	0.873474	2.925e-09	2683	0.00287760285299507	0.000725111677247623	0.739849627817893	0.1863605442781	0.0701871133737639	0.64450419513788
17_47368921_48440666	ENSG00000250282.1	RP5-875H18.4	Colon_Transverse	COVID19_HGI_B1_ALL_leave_23andme_20210107	17_48248998_C_T	0.808194	0.0003509	2355	0.73879358349158	0.196184232101045	0.0477820226056924	0.0126838042652374	0.00455635753644556	0.0446310066997832
17_47368921_48440666	ENSG00000250282.1	RP5-875H18.4	Adipose_Visceral_Omentum	COVID19_HGI_B1_ALL_leave_UKBB_23andme_20210107	17_47855275_A_T	0.0258882	0.0007298	2141	0.787781546893425	0.160395513349611	0.039779809545135	0.00809538257827069	0.00394774763355811	0.119335580013911
17_47368921_48440666	ENSG00000250282.1	RP5-875H18.4	Stomach	COVID19_HGI_B1_ALL_eur_leave_ukbb_23andme_20210107	17_47855275_A_T	0.0714178	0.001111	2470	0.7511139820576	0.175304725351266	0.0553075824392733	0.0129030304164591	0.00537067973540238	0.0441424352642968
17_47368921_48440666	ENSG00000250282.1	RP5-875H18.4	Artery_Coronary	COVID19_HGI_B1_ALL_eur_leave_23andme_20210107	17_47731331_A_G	0.406346	0.0004004	2462	0.748728991418312	0.173037482288602	0.0589586191827793	0.0136201713502246	0.00565473576008147	0.0569089386742755
17_47368921_48440666	ENSG00000250282.1	RP5-875H18.4	Pancreas	COVID19_HGI_B1_ALL_eur_leave_23andme_20210107	17_47731331_A_G	0.811248	0.0004004	2464	0.747824982818595	0.174105075377507	0.0589472737133023	0.0137184212055237	0.00540424688507209	0.0485882285250204
17_47368921_48440666	ENSG00000250282.1	RP5-875H18.4	Uterus	COVID19_HGI_B1_ALL_leave_UKBB_23andme_20210107	17_47855275_A_T	0.115429	0.0007298	2133	0.775885589957385	0.172338323992283	0.0390619359894035	0.00867232575803274	0.00404182430289568	0.0776110252323163
17_47368921_48440666	ENSG00000250282.1	RP5-875H18.4	Liver	COVID19_HGI_A2_ALL_eur_leave_23andme_20210107	17_47940666_C_T	0.700194	8.525e-10	2670	0.00127054551316487	0.00035887844180726	0.726779599362514	0.205219883869294	0.0663710928132196	0.792110839739064
17_47368921_48440666	ENSG00000250282.1	RP5-875H18.4	Liver	COVID19_HGI_C2_ALL_eur_leave_23andme_20210107	17_47903146_G_A	0.928745	2.326e-05	2566	0.712022420418535	0.193689181799379	0.0692351596203968	0.0188275933952877	0.00622564476640141	0.130060475716328
17_47368921_48440666	ENSG00000250282.1	RP5-875H18.4	Muscle_Skeletal	COVID19_HGI_C2_ALL_leave_UKBB_23andme_20210107	17_48177908_G_C	0.165776	0.0006512	2355	0.814773743778946	0.172537032805574	0.00969706837360001	0.00205251804603381	0.000939636995846352	0.0455824672340405
17_47368921_48440666	ENSG00000250282.1	RP5-875H18.4	Esophagus_Gastroesophageal_Junction	COVID19_HGI_B1_ALL_leave_UKBB_23andme_20210107	17_47855275_A_T	0.585904	0.0007298	2140	0.78243455183663	0.165819688625734	0.0394810215866894	0.00836322733199593	0.00390151061895094	0.0686627070001843
17_47368921_48440666	ENSG00000250282.1	RP5-875H18.4	Artery_Tibial	COVID19_HGI_C2_ALL_leave_UKBB_23andme_20210107	17_47940666_C_T	0.184338	0.0007466	2355	0.82040602827313	0.166960528393246	0.00976410127476636	0.00198620551461011	0.000883136544247261	0.0622013900082532
17_47368921_48440666	ENSG00000250282.1	RP5-875H18.4	Uterus	COVID19_HGI_A2_ALL_eur_leave_ukbb_23andme_20210107	17_47940666_C_T	0.623893	2.925e-09	2656	0.0028304247930179	0.00077759677325512	0.727716135290405	0.199855134184099	0.0688207089592232	0.662561781251918
17_47368921_48440666	ENSG00000250282.1	RP5-875H18.4	Thyroid	COVID19_HGI_C2_ALL_eur_leave_23andme_20210107	17_47903146_G_A	0.0630993	2.326e-05	2567	0.705137225067964	0.197196128485909	0.0686128885198158	0.0191781568830436	0.00987560104326748	0.151206992529274
17_47368921_48440666	ENSG00000250282.1	RP5-875H18.4	Adipose_Subcutaneous	COVID19_HGI_A2_ALL_eur_leave_23andme_20210107	17_47940666_C_T	0.332301	8.525e-10	2674	0.00131252467479841	0.000314941788061137	0.750792635856384	0.180086052781614	0.0674938448991424	0.808245602101157
17_47368921_48440666	ENSG00000250282.1	RP5-875H18.4	Nerve_Tibial	COVID19_HGI_A2_ALL_eur_leave_23andme_20210107	17_47940666_C_T	0.556982	8.525e-10	2674	0.00126300876403978	0.000376075575951053	0.722468458894902	0.215062571884968	0.0608298848801396	0.798726671751468
17_47368921_48440666	ENSG00000250282.1	RP5-875H18.4	Pancreas	COVID19_HGI_B2_ALL_eur_leave_ukbb_23andme_20210107	17_47940666_C_T	0.18258	4.945e-07	2452	0.143079987900511	0.0330263812762269	0.61998101766856	0.143046005107532	0.0608666080471707	0.204739545395246
17_47368921_48440666	ENSG00000250282.1	RP5-875H18.4	Nerve_Tibial	COVID19_HGI_B1_ALL_leave_UKBB_23andme_20210107	17_47855275_A_T	0.555027	0.0007298	2141	0.760748403051334	0.187084727062732	0.0384147441692255	0.00944271920275842	0.00430940651395037	0.0598766914412591
17_47368921_48440666	ENSG00000250282.1	RP5-875H18.4	Colon_Sigmoid	COVID19_HGI_A2_ALL_leave_UKBB_23andme_20210107	17_47940666_C_T	0.736904	3.088e-08	2243	0.040586172319787	0.00897876469460609	0.727284056461663	0.160832686946151	0.0623183195777927	0.945503352764377
17_47368921_48440666	ENSG00000250282.1	RP5-875H18.4	Liver	COVID19_HGI_A2_ALL_leave_23andme_20210107	17_47940666_C_T	0.700194	8.597e-09	2234	0.0152056438269538	0.00363283556382348	0.737001366220506	0.176011523118395	0.0681486312703216	0.971931352895714
17_47368921_48440666	ENSG00000250282.1	RP5-875H18.4	Small_Intestine_Terminal_Ileum	COVID19_HGI_A2_ALL_leave_UKBB_23andme_20210107	17_47940666_C_T	0.140163	3.088e-08	2239	0.0380786834379997	0.0108141597746918	0.682349545147487	0.193708883308812	0.075048728331009	0.943467118941303
17_47368921_48440666	ENSG00000250282.1	RP5-875H18.4	Brain_Cerebellar_Hemisphere	COVID19_HGI_B2_ALL_eur_leave_ukbb_23andme_20210107	17_47903146_G_A	0.989205	3.427e-07	2450	0.142302980935544	0.0344408292835705	0.616611730453731	0.149177772119372	0.0574666872077832	0.224745360281905
17_47368921_48440666	ENSG00000250282.1	RP5-875H18.4	Artery_Tibial	COVID19_HGI_B1_ALL_leave_UKBB_23andme_20210107	17_47855275_A_T	0.302955	0.0007298	2141	0.800617480626989	0.148000203416801	0.0404279727336086	0.00746993246194764	0.00348441076065444	0.084453927308519
17_47368921_48440666	ENSG00000250310.1	RP5-1029K10.4	Artery_Tibial	COVID19_HGI_B1_ALL_eur_leave_ukbb_23andme_20210107	17_47855275_A_T	0.865802	0.001111	2470	0.759769868468245	0.166778909784607	0.0559449506186411	0.012275379671504	0.00523089145700327	0.0317850300570536
17_47368921_48440666	ENSG00000250310.1	RP5-1029K10.4	Artery_Aorta	COVID19_HGI_C2_ALL_eur_leave_ukbb_23andme_20210107	17_47940666_C_T	0.29935	4.413e-05	2568	0.766831019657826	0.18250263812613	0.0380388936826812	0.00904952278421752	0.00357792574914522	0.190954787499947
17_47368921_48440666	ENSG00000250310.1	RP5-1029K10.4	Artery_Aorta	COVID19_HGI_A2_ALL_leave_UKBB_23andme_20210107	17_47940666_C_T	0.29935	3.088e-08	2243	0.0406700953173337	0.00834170788926435	0.728787914908952	0.149406469808077	0.0727938120763728	0.944486073925624
17_47368921_48440666	ENSG00000250310.1	RP5-1029K10.4	Brain_Cortex	COVID19_HGI_B1_ALL_eur_leave_23andme_20210107	17_48427982_C_G	4.09381e-05	0.01024	2449	0.733572390347143	0.188072756731734	0.0574055781910507	0.0147113625376567	0.00623791219241548	0.0611066479527853
17_47368921_48440666	ENSG00000250310.1	RP5-1029K10.4	Cells_EBV-transformed_lymphocytes	COVID19_HGI_A2_ALL_leave_UKBB_23andme_20210107	17_47940666_C_T	0.206598	3.088e-08	2241	0.040083004745853	0.00884554579901018	0.718265132392805	0.158432883312515	0.0743734337498172	0.952023857713038
17_47368921_48440666	ENSG00000250310.1	RP5-1029K10.4	Brain_Putamen_basal_ganglia	COVID19_HGI_B2_ALL_eur_leave_23andme_20210107	17_47907383_G_C	0.632661	1.64e-06	2445	0.432538404359939	0.103153923097514	0.348871198897038	0.0831682810747615	0.032268192570748	0.240198918636406
17_47368921_48440666	ENSG00000250310.1	RP5-1029K10.4	Artery_Aorta	COVID19_HGI_B1_ALL_leave_23andme_20210107	17_47731331_A_G	0.143838	0.0007123	2355	0.768223089422344	0.166568641549067	0.0496853977148972	0.0107681956771296	0.00475467563656303	0.0544680762723049
17_47368921_48440666	ENSG00000250310.1	RP5-1029K10.4	Brain_Cortex	COVID19_HGI_B2_ALL_eur_leave_ukbb_23andme_20210107	17_47903146_G_A	0.290492	3.427e-07	2439	0.142788669657356	0.0364506223675944	0.606186678478321	0.1546854546972	0.0598885747995283	0.238513991143248
17_47368921_48440666	ENSG00000250310.1	RP5-1029K10.4	Brain_Cerebellar_Hemisphere	COVID19_HGI_A2_ALL_leave_23andme_20210107	17_47940666_C_T	0.456331	8.597e-09	2235	0.0154039926324511	0.00335156046048945	0.746615275414082	0.162374345609625	0.0722548258833529	0.973138931341335
17_47368921_48440666	ENSG00000250310.1	RP5-1029K10.4	Cells_EBV-transformed_lymphocytes	COVID19_HGI_B1_ALL_leave_23andme_20210107	17_48248998_C_T	0.0784304	0.0003509	2350	0.7585775353468	0.176016368606174	0.0489577674885877	0.0113548111025339	0.00509351745590413	0.10468404685956
17_47368921_48440666	ENSG00000250310.1	RP5-1029K10.4	Brain_Cerebellum	COVID19_HGI_B2_ALL_eur_leave_23andme_20210107	17_47907383_G_C	0.773305	1.64e-06	2446	0.437656662733703	0.0988001167288693	0.353007470035421	0.0796598547967323	0.0308758957052748	0.241587563877479
17_47368921_48440666	ENSG00000250310.1	RP5-1029K10.4	Brain_Cerebellar_Hemisphere	COVID19_HGI_A2_ALL_eur_leave_23andme_20210107	17_47940666_C_T	0.456331	8.525e-10	2670	0.00128586023916212	0.000336552146757847	0.735539923822417	0.192444728731539	0.0703929350601249	0.792063279380537
17_47368921_48440666	ENSG00000250310.1	RP5-1029K10.4	Brain_Frontal_Cortex_BA9	COVID19_HGI_B2_ALL_leave_UKBB_23andme_20210107	17_47940666_C_T	0.0281813	1.9e-07	2074	0.215355818069329	0.0461761382101594	0.553050101233231	0.118516929880074	0.066901012607206	0.80315420073527
17_47368921_48440666	ENSG00000250310.1	RP5-1029K10.4	Artery_Aorta	COVID19_HGI_B2_ALL_leave_23andme_20210107	17_47940666_C_T	0.29935	9.466e-07	2282	0.363970421511183	0.0761369236249501	0.430279646400355	0.0899681322374638	0.0396448762260473	0.339174877402698
17_47368921_48440666	ENSG00000250310.1	RP5-1029K10.4	Artery_Tibial	COVID19_HGI_A2_ALL_eur_leave_ukbb_23andme_20210107	17_47940666_C_T	0.324969	2.925e-09	2685	0.00289752108392289	0.000691472056247158	0.744970780057402	0.177708055159796	0.0737321716426315	0.633121968687163
17_47368921_48440666	ENSG00000250310.1	RP5-1029K10.4	Brain_Cortex	COVID19_HGI_C2_ALL_eur_leave_ukbb_23andme_20210107	17_47940666_C_T	0.519082	4.413e-05	2553	0.750424468930423	0.199597730699124	0.0366269784819547	0.00973842306249587	0.00361239882600185	0.180877482833997
17_47368921_48440666	ENSG00000250310.1	RP5-1029K10.4	Brain_Frontal_Cortex_BA9	COVID19_HGI_A2_ALL_leave_23andme_20210107	17_47940666_C_T	0.0281813	8.597e-09	2235	0.0149177281952608	0.00345839082644697	0.72304655103466	0.167533511775142	0.0910438181684908	0.977667861599007
17_47368921_48440666	ENSG00000250310.1	RP5-1029K10.4	Cells_EBV-transformed_lymphocytes	COVID19_HGI_C2_ALL_leave_UKBB_23andme_20210107	17_47940666_C_T	0.206598	0.0007466	2353	0.801194447249665	0.186131204981242	0.00952063739407012	0.0022108644330912	0.000942845941932224	0.0538597015043687
17_47368921_48440666	ENSG00000250310.1	RP5-1029K10.4	Artery_Tibial	COVID19_HGI_B1_ALL_eur_leave_23andme_20210107	17_48248998_C_T	0.073251	0.0006557	2464	0.756063702313169	0.165532931453982	0.0595966904408143	0.0130423622443614	0.00576431354767373	0.0616344090811057
17_47368921_48440666	ENSG00000250310.1	RP5-1029K10.4	Artery_Aorta	COVID19_HGI_B1_ALL_eur_leave_ukbb_23andme_20210107	17_47855275_A_T	0.819871	0.001111	2470	0.752909718975901	0.173486642805969	0.0554398098641658	0.0127691335769761	0.00539469477698779	0.0312659322653141
17_47368921_48440666	ENSG00000250310.1	RP5-1029K10.4	Brain_Cortex	COVID19_HGI_B2_ALL_eur_leave_23andme_20210107	17_47907383_G_C	0.290492	1.64e-06	2436	0.427230422911733	0.108956287470523	0.34235769485781	0.0872770741857434	0.0341785205741897	0.246052598594891
17_47368921_48440666	ENSG00000250310.1	RP5-1029K10.4	Brain_Frontal_Cortex_BA9	COVID19_HGI_C2_ALL_leave_23andme_20210107	17_48128226_A_G	0.173555	8.324e-05	2458	0.777144709242371	0.197636720004326	0.0185000878798043	0.00470276660402811	0.00201571626947085	0.118883715869228
17_47368921_48440666	ENSG00000250310.1	RP5-1029K10.4	Brain_Cerebellum	COVID19_HGI_C2_ALL_eur_leave_23andme_20210107	17_47903146_G_A	0.773305	2.326e-05	2564	0.73227587431542	0.173306824764351	0.0712475890640236	0.0168557647665436	0.00631394708966216	0.133519120299536
17_47368921_48440666	ENSG00000250310.1	RP5-1029K10.4	Cells_EBV-transformed_lymphocytes	COVID19_HGI_B1_ALL_leave_UKBB_23andme_20210107	17_47855275_A_T	0.449611	0.0007298	2138	0.782537583276088	0.165796144785308	0.0394471045407354	0.00835378797240016	0.0038653794254685	0.0746237847364252
17_47368921_48440666	ENSG00000250310.1	RP5-1029K10.4	Brain_Cortex	COVID19_HGI_C2_ALL_eur_leave_23andme_20210107	17_47903146_G_A	0.290492	2.326e-05	2552	0.715687778733439	0.190291631127696	0.0688730102135084	0.0183055531875506	0.00684202673780664	0.139080729026498
17_47368921_48440666	ENSG00000250310.1	RP5-1029K10.4	Brain_Cerebellum	COVID19_HGI_C2_ALL_eur_leave_ukbb_23andme_20210107	17_47940666_C_T	0.776632	4.413e-05	2565	0.767729546115481	0.181766696103658	0.0380736942295739	0.00901086146952548	0.00341920208176106	0.183590518483861
17_47368921_48440666	ENSG00000250310.1	RP5-1029K10.4	Brain_Putamen_basal_ganglia	COVID19_HGI_B1_ALL_eur_leave_ukbb_23andme_20210107	17_47855275_A_T	0.345457	0.001111	2464	0.747100069842767	0.1796147153648	0.0547997135099315	0.0131694048565924	0.00531609642590946	0.0361404538673006
17_47368921_48440666	ENSG00000250310.1	RP5-1029K10.4	Brain_Cerebellar_Hemisphere	COVID19_HGI_B2_ALL_leave_UKBB_23andme_20210107	17_47940666_C_T	0.456331	1.9e-07	2074	0.220720811409029	0.0443835322765255	0.566827811704379	0.113926140968446	0.0541417036416212	0.77813630062951
17_47368921_48440666	ENSG00000250310.1	RP5-1029K10.4	Brain_Frontal_Cortex_BA9	COVID19_HGI_B1_ALL_eur_leave_23andme_20210107	17_47731331_A_G	0.537651	0.0004004	2460	0.735733041336267	0.185958073729934	0.0578525455347288	0.0146165127436084	0.00583982665546143	0.0548893907954219
17_47368921_48440666	ENSG00000250310.1	RP5-1029K10.4	Brain_Putamen_basal_ganglia	COVID19_HGI_B1_ALL_eur_leave_23andme_20210107	17_47731331_A_G	0.763789	0.0004004	2458	0.743627107236041	0.178338109936124	0.0583954787758902	0.0139988777150408	0.00564042633690385	0.0541249369130334
17_47368921_48440666	ENSG00000250310.1	RP5-1029K10.4	Artery_Aorta	COVID19_HGI_B2_ALL_eur_leave_23andme_20210107	17_47907383_G_C	0.53419	1.64e-06	2449	0.436888788965919	0.0991088883773741	0.35239435810219	0.0799094993499925	0.0316984652045236	0.238269804932074
17_47368921_48440666	ENSG00000250310.1	RP5-1029K10.4	Artery_Tibial	COVID19_HGI_A2_ALL_leave_23andme_20210107	17_47940666_C_T	0.324969	8.597e-09	2235	0.015678879837635	0.00306383108840132	0.759938768309932	0.148427770504926	0.0728907502591065	0.9704095502159
17_47368921_48440666	ENSG00000250310.1	RP5-1029K10.4	Cells_EBV-transformed_lymphocytes	COVID19_HGI_A2_ALL_leave_23andme_20210107	17_47940666_C_T	0.206598	8.597e-09	2233	0.0153000552464327	0.0033624276370167	0.74157718883755	0.162896379910336	0.0768639483686649	0.974049330983201
17_47368921_48440666	ENSG00000250310.1	RP5-1029K10.4	Brain_Cerebellum	COVID19_HGI_C2_ALL_leave_UKBB_23andme_20210107	17_47940666_C_T	0.776632	0.0007466	2352	0.811731919914276	0.175659085509623	0.00964999004602445	0.00208738977434997	0.000871614755726518	0.0518404538989929
17_47368921_48440666	ENSG00000250310.1	RP5-1029K10.4	Artery_Aorta	COVID19_HGI_B2_ALL_eur_leave_ukbb_23andme_20210107	17_47903146_G_A	0.53419	3.427e-07	2452	0.143994139527828	0.0326975429764614	0.623942135254071	0.141624237955683	0.0577419442859567	0.21909617840999
17_47368921_48440666	ENSG00000250310.1	RP5-1029K10.4	Brain_Cerebellum	COVID19_HGI_B1_ALL_eur_leave_23andme_20210107	17_47731331_A_G	0.243599	0.0004004	2461	0.750820147845009	0.170960191763371	0.0591172273131232	0.0134552229422943	0.00564721013620182	0.066831180053102
17_47368921_48440666	ENSG00000250310.1	RP5-1029K10.4	Cells_EBV-transformed_lymphocytes	COVID19_HGI_B2_ALL_leave_UKBB_23andme_20210107	17_47940666_C_T	0.206598	1.9e-07	2074	0.219184784243028	0.0449941528116848	0.562883177251177	0.115490955664763	0.0574469300293471	0.780710689503552
17_47368921_48440666	ENSG00000250310.1	RP5-1029K10.4	Artery_Tibial	COVID19_HGI_B1_ALL_leave_UKBB_23andme_20210107	17_47855275_A_T	0.865802	0.0007298	2141	0.798007589228232	0.150389882264164	0.0402961836822079	0.00759037009846851	0.00371597472692714	0.0676644046976116
17_47368921_48440666	ENSG00000250310.1	RP5-1029K10.4	Brain_Putamen_basal_ganglia	COVID19_HGI_C2_ALL_leave_UKBB_23andme_20210107	17_47940666_C_T	0.319807	0.0007466	2353	0.804866313798977	0.182550510471097	0.00952970862268042	0.00216052584827883	0.000892941258966628	0.0547542576015166
17_47368921_48440666	ENSG00000250310.1	RP5-1029K10.4	Brain_Frontal_Cortex_BA9	COVID19_HGI_A2_ALL_leave_UKBB_23andme_20210107	17_47940666_C_T	0.0281813	3.088e-08	2243	0.0391182445587082	0.00909919030958392	0.700979519826421	0.162965134582683	0.0878379107226037	0.959248709794748
17_47368921_48440666	ENSG00000250310.1	RP5-1029K10.4	Brain_Frontal_Cortex_BA9	COVID19_HGI_B1_ALL_eur_leave_ukbb_23andme_20210107	17_47855275_A_T	0.86103	0.001111	2466	0.73926229752155	0.187290640983804	0.0543413154485841	0.0137619209690155	0.00534382507704605	0.0330691955153141
17_47368921_48440666	ENSG00000250310.1	RP5-1029K10.4	Brain_Putamen_basal_ganglia	COVID19_HGI_B2_ALL_leave_23andme_20210107	17_47940666_C_T	0.319807	9.466e-07	2281	0.360227653812798	0.0796828184783682	0.425853899956338	0.094159351917316	0.0400762758351792	0.33256396783119
17_47368921_48440666	ENSG00000250310.1	RP5-1029K10.4	Brain_Putamen_basal_ganglia	COVID19_HGI_A2_ALL_leave_23andme_20210107	17_47940666_C_T	0.319807	8.597e-09	2234	0.0154109776793099	0.00330401077427493	0.746953710889105	0.160067627387646	0.0742636732696644	0.973228221631486
17_47368921_48440666	ENSG00000250310.1	RP5-1029K10.4	Cells_EBV-transformed_lymphocytes	COVID19_HGI_C2_ALL_eur_leave_ukbb_23andme_20210107	17_47940666_C_T	0.206598	4.413e-05	2561	0.757746790927166	0.191433098187081	0.037551216281487	0.00948295258268063	0.00378594202158527	0.186338636056499
17_47368921_48440666	ENSG00000250310.1	RP5-1029K10.4	Cells_EBV-transformed_lymphocytes	COVID19_HGI_A2_ALL_eur_leave_ukbb_23andme_20210107	17_47940666_C_T	0.206598	2.925e-09	2677	0.00284115632361557	0.000749177400349244	0.73047870692356	0.192544715799859	0.073386243552616	0.676544656489325
17_47368921_48440666	ENSG00000250310.1	RP5-1029K10.4	Artery_Aorta	COVID19_HGI_C2_ALL_leave_UKBB_23andme_20210107	17_47940666_C_T	0.29935	0.0007466	2355	0.811744464105336	0.175634447087113	0.0096610152578215	0.0020894510836114	0.000870622466117679	0.0565543024891698
17_47368921_48440666	ENSG00000250310.1	RP5-1029K10.4	Brain_Putamen_basal_ganglia	COVID19_HGI_B2_ALL_eur_leave_ukbb_23andme_20210107	17_47903146_G_A	0.632661	3.427e-07	2448	0.142648658502986	0.0340647286984157	0.618105947042272	0.147547059026475	0.0576336067298511	0.225402097163207
17_47368921_48440666	ENSG00000250310.1	RP5-1029K10.4	Artery_Tibial	COVID19_HGI_C2_ALL_leave_23andme_20210107	17_48128226_A_G	0.111216	8.324e-05	2458	0.800922205167055	0.173916343312457	0.0190661160067888	0.00413815674950452	0.00195717876419536	0.158166129316962
17_47368921_48440666	ENSG00000250310.1	RP5-1029K10.4	Brain_Cerebellar_Hemisphere	COVID19_HGI_C2_ALL_leave_23andme_20210107	17_48128226_A_G	0.0780479	8.324e-05	2457	0.786321407843985	0.188487446318267	0.0187163152423915	0.00448445808143176	0.00199037251392464	0.146602253494083
17_47368921_48440666	ENSG00000250310.1	RP5-1029K10.4	Brain_Putamen_basal_ganglia	COVID19_HGI_A2_ALL_eur_leave_23andme_20210107	17_47940666_C_T	0.319807	8.525e-10	2667	0.00128472983511935	0.00033468332226384	0.734893286266912	0.191373994532149	0.0721133060435556	0.793677584334353
17_47368921_48440666	ENSG00000250310.1	RP5-1029K10.4	Brain_Frontal_Cortex_BA9	COVID19_HGI_B2_ALL_eur_leave_ukbb_23andme_20210107	17_47940666_C_T	0.0281813	4.945e-07	2449	0.140123853055425	0.0352771605118214	0.607169251014905	0.152794472296696	0.0646352631211527	0.223795239301782
17_47368921_48440666	ENSG00000250310.1	RP5-1029K10.4	Brain_Cerebellar_Hemisphere	COVID19_HGI_B2_ALL_eur_leave_ukbb_23andme_20210107	17_47903146_G_A	0.915553	3.427e-07	2450	0.14283779723189	0.0339770949224771	0.61892913800062	0.147168748514527	0.0570872213304857	0.227309660700521
17_47368921_48440666	ENSG00000250310.1	RP5-1029K10.4	Brain_Putamen_basal_ganglia	COVID19_HGI_A2_ALL_leave_UKBB_23andme_20210107	17_47940666_C_T	0.319807	3.088e-08	2242	0.0403719974293218	0.00868839304554795	0.723445543106349	0.155619684763068	0.0718743816557135	0.950959007766707
17_47368921_48440666	ENSG00000250310.1	RP5-1029K10.4	Brain_Cortex	COVID19_HGI_A2_ALL_eur_leave_23andme_20210107	17_47940666_C_T	0.519082	8.525e-10	2655	0.00129018759624831	0.000355926048518618	0.726914652185863	0.200464094733461	0.0709751394359093	0.790249953638284
17_47368921_48440666	ENSG00000250310.1	RP5-1029K10.4	Cells_EBV-transformed_lymphocytes	COVID19_HGI_A2_ALL_eur_leave_23andme_20210107	17_47940666_C_T	0.206598	8.525e-10	2666	0.00127931343515626	0.000336064078952505	0.731794860475502	0.192161468719576	0.0744282932908129	0.798980767521706
17_47368921_48440666	ENSG00000250310.1	RP5-1029K10.4	Artery_Aorta	COVID19_HGI_C2_ALL_eur_leave_23andme_20210107	17_47903146_G_A	0.53419	2.326e-05	2567	0.731355559334393	0.173995700177285	0.0711640453475161	0.0169239701770755	0.00656072496372996	0.130173372917636
17_47368921_48440666	ENSG00000250310.1	RP5-1029K10.4	Cells_EBV-transformed_lymphocytes	COVID19_HGI_B2_ALL_eur_leave_23andme_20210107	17_47907383_G_C	0.49094	1.64e-06	2445	0.431195748787071	0.104014925357018	0.347794335168748	0.0838633397635828	0.0331316509235803	0.23930140185379
17_47368921_48440666	ENSG00000250310.1	RP5-1029K10.4	Brain_Putamen_basal_ganglia	COVID19_HGI_B2_ALL_leave_UKBB_23andme_20210107	17_47940666_C_T	0.319807	1.9e-07	2073	0.220930211251367	0.0438085935859725	0.567364790869848	0.112448194444654	0.0554482098481591	0.781383818243146
17_47368921_48440666	ENSG00000250310.1	RP5-1029K10.4	Brain_Cerebellar_Hemisphere	COVID19_HGI_C2_ALL_eur_leave_ukbb_23andme_20210107	17_47940666_C_T	0.456331	4.413e-05	2566	0.759075461578211	0.190195571955616	0.0376479913648502	0.00942950981189141	0.00365146528943189	0.180537864802427
17_47368921_48440666	ENSG00000250310.1	RP5-1029K10.4	Brain_Putamen_basal_ganglia	COVID19_HGI_C2_ALL_eur_leave_ukbb_23andme_20210107	17_47940666_C_T	0.319807	4.413e-05	2563	0.759570408503506	0.189914305255813	0.0375444379536282	0.00938359498861	0.00358725329844289	0.188933532687936
17_47368921_48440666	ENSG00000250310.1	RP5-1029K10.4	Artery_Tibial	COVID19_HGI_B2_ALL_eur_leave_ukbb_23andme_20210107	17_47903146_G_A	0.198038	3.427e-07	2452	0.143282908204883	0.031108231963596	0.620860293230826	0.134725300620058	0.0700232659806374	0.219790731625493
17_47368921_48440666	ENSG00000250310.1	RP5-1029K10.4	Cells_EBV-transformed_lymphocytes	COVID19_HGI_B1_ALL_eur_leave_ukbb_23andme_20210107	17_47855275_A_T	0.449611	0.001111	2463	0.745514853054334	0.181173341872554	0.054707146942821	0.0132894925707813	0.00531516555950957	0.0359082280553967
17_47368921_48440666	ENSG00000250310.1	RP5-1029K10.4	Cells_EBV-transformed_lymphocytes	COVID19_HGI_B2_ALL_eur_leave_ukbb_23andme_20210107	17_47903146_G_A	0.49094	3.427e-07	2448	0.141716169293683	0.0342503462618698	0.614068797645646	0.148348187779475	0.0616164990193262	0.214922201445589
17_47368921_48440666	ENSG00000250310.1	RP5-1029K10.4	Brain_Cerebellum	COVID19_HGI_A2_ALL_leave_UKBB_23andme_20210107	17_47940666_C_T	0.776632	3.088e-08	2242	0.0409404149829742	0.00837944434890375	0.73362781639318	0.150087679924615	0.0669646443503271	0.948475388436925
17_47368921_48440666	ENSG00000250310.1	RP5-1029K10.4	Brain_Frontal_Cortex_BA9	COVID19_HGI_B1_ALL_leave_23andme_20210107	17_48248998_C_T	0.514248	0.0003509	2354	0.752141237718854	0.182499234952336	0.0485844587380497	0.011783521175486	0.00499154741527422	0.0563304086199178
17_47368921_48440666	ENSG00000250310.1	RP5-1029K10.4	Artery_Tibial	COVID19_HGI_A2_ALL_leave_UKBB_23andme_20210107	17_47940666_C_T	0.324969	3.088e-08	2243	0.0410689720122146	0.00805693204567692	0.735935587234275	0.144305588977872	0.070632919729961	0.94692127822394
17_47368921_48440666	ENSG00000250310.1	RP5-1029K10.4	Brain_Cerebellum	COVID19_HGI_A2_ALL_eur_leave_23andme_20210107	17_47940666_C_T	0.776632	8.525e-10	2671	0.00130524025063086	0.000322220467942677	0.746625641096635	0.184249576363181	0.0674973218216103	0.789433113498547
17_47368921_48440666	ENSG00000250310.1	RP5-1029K10.4	Brain_Cortex	COVID19_HGI_B1_ALL_eur_leave_ukbb_23andme_20210107	17_47855275_A_T	0.341217	0.001111	2454	0.737312652433687	0.189402657895875	0.0539172272127713	0.0138448651680189	0.00552259728964805	0.0340029110106941
17_47368921_48440666	ENSG00000250310.1	RP5-1029K10.4	Brain_Cerebellar_Hemisphere	COVID19_HGI_B1_ALL_leave_23andme_20210107	17_48248998_C_T	0.271529	0.0003509	2354	0.761008140615111	0.173786254551468	0.0491882639691293	0.011228000043238	0.00478934082105302	0.072085448936902
17_47368921_48440666	ENSG00000250310.1	RP5-1029K10.4	Artery_Tibial	COVID19_HGI_B2_ALL_leave_UKBB_23andme_20210107	17_47940666_C_T	0.324969	1.9e-07	2074	0.223754721370278	0.0405716064627735	0.574619122968888	0.104134047090922	0.0569205021071393	0.741569469570715
17_47368921_48440666	ENSG00000250310.1	RP5-1029K10.4	Brain_Cerebellar_Hemisphere	COVID19_HGI_B2_ALL_leave_23andme_20210107	17_47940666_C_T	0.456331	9.466e-07	2281	0.360422483816159	0.0797008765647485	0.426083508780666	0.0941810058010196	0.0396121250374062	0.327654931710901
17_47368921_48440666	ENSG00000250310.1	RP5-1029K10.4	Brain_Cerebellar_Hemisphere	COVID19_HGI_B1_ALL_eur_leave_23andme_20210107	17_47731331_A_G	0.763627	0.0004004	2460	0.744063106442635	0.177817381812828	0.0585391962791737	0.0139841938917449	0.00559612157361836	0.0536898770039518
17_47368921_48440666	ENSG00000250310.1	RP5-1029K10.4	Brain_Cortex	COVID19_HGI_B1_ALL_leave_UKBB_23andme_20210107	17_47855275_A_T	0.341217	0.0007298	2133	0.774631895224193	0.174550912189264	0.0382264731411863	0.00860974355276415	0.00398097589259233	0.0713548243710593
17_47368921_48440666	ENSG00000250310.1	RP5-1029K10.4	Brain_Cortex	COVID19_HGI_C2_ALL_leave_UKBB_23andme_20210107	17_47940666_C_T	0.519082	0.0007466	2344	0.793139065298152	0.194903965014434	0.00887880544019567	0.00218095772989958	0.00089720651731934	0.0524015478336935
17_47368921_48440666	ENSG00000250310.1	RP5-1029K10.4	Brain_Frontal_Cortex_BA9	COVID19_HGI_A2_ALL_eur_leave_ukbb_23andme_20210107	17_47940666_C_T	0.0281813	2.925e-09	2681	0.00277974101679198	0.000767820107887276	0.71468866512862	0.197326877557187	0.0844368961895145	0.701482013475599
17_47368921_48440666	ENSG00000250310.1	RP5-1029K10.4	Brain_Cerebellum	COVID19_HGI_A2_ALL_eur_leave_ukbb_23andme_20210107	17_47940666_C_T	0.776632	2.925e-09	2682	0.00289673657630641	0.000718008759194495	0.744768585707212	0.184537338096881	0.0670793308604059	0.662750822290959
17_47368921_48440666	ENSG00000250310.1	RP5-1029K10.4	Artery_Tibial	COVID19_HGI_C2_ALL_leave_UKBB_23andme_20210107	17_47940666_C_T	0.324969	0.0007466	2355	0.818561765160142	0.168784292352565	0.00974215168981459	0.00200789036402258	0.0009039004334557	0.0529175118321052
17_47368921_48440666	ENSG00000250310.1	RP5-1029K10.4	Brain_Frontal_Cortex_BA9	COVID19_HGI_B2_ALL_eur_leave_23andme_20210107	17_47907383_G_C	0.268621	1.64e-06	2446	0.426504777180141	0.107263380583996	0.34401219313512	0.0864812545492397	0.0357383945515037	0.23719762642356
17_47368921_48440666	ENSG00000250310.1	RP5-1029K10.4	Artery_Tibial	COVID19_HGI_B1_ALL_leave_23andme_20210107	17_48248998_C_T	0.073251	0.0003509	2355	0.773994167206996	0.160575461193816	0.0500586464481391	0.0103803455915891	0.00499137955945968	0.121099987571459
17_47368921_48440666	ENSG00000250310.1	RP5-1029K10.4	Brain_Frontal_Cortex_BA9	COVID19_HGI_B2_ALL_leave_23andme_20210107	17_47940666_C_T	0.0281813	9.466e-07	2282	0.35388021994645	0.0834286944202613	0.418351181599958	0.0985822269425063	0.0457576770908238	0.364045781183576
17_47368921_48440666	ENSG00000250310.1	RP5-1029K10.4	Artery_Tibial	COVID19_HGI_B2_ALL_eur_leave_23andme_20210107	17_47907383_G_C	0.198038	1.64e-06	2449	0.437655733995599	0.0948653310906608	0.353012975718983	0.0764803602596789	0.0379855989350789	0.243515129538887
17_47368921_48440666	ENSG00000250310.1	RP5-1029K10.4	Brain_Putamen_basal_ganglia	COVID19_HGI_B1_ALL_leave_UKBB_23andme_20210107	17_47855275_A_T	0.345457	0.0007298	2138	0.785034011970288	0.163339644461195	0.0395756941684446	0.00823057450701122	0.00382007489306187	0.0760911236341038
17_47368921_48440666	ENSG00000250310.1	RP5-1029K10.4	Brain_Cerebellum	COVID19_HGI_B2_ALL_leave_UKBB_23andme_20210107	17_47940666_C_T	0.776632	1.9e-07	2071	0.223380928744072	0.0423931106302756	0.573655384038358	0.108816251085353	0.0517543255019416	0.775639620622515
17_47368921_48440666	ENSG00000250310.1	RP5-1029K10.4	Brain_Cerebellar_Hemisphere	COVID19_HGI_B1_ALL_eur_leave_ukbb_23andme_20210107	17_47855275_A_T	0.265472	0.001111	2466	0.74768625821431	0.179131663239459	0.0547777308129099	0.0131184353292232	0.00528591240409792	0.0372218865333097
17_47368921_48440666	ENSG00000250310.1	RP5-1029K10.4	Artery_Aorta	COVID19_HGI_A2_ALL_eur_leave_23andme_20210107	17_47940666_C_T	0.29935	8.525e-10	2674	0.00129689991219754	0.000322168956398675	0.74185493211414	0.184215333300147	0.0723106657171166	0.797831102934016
17_47368921_48440666	ENSG00000250310.1	RP5-1029K10.4	Brain_Cerebellum	COVID19_HGI_B2_ALL_leave_23andme_20210107	17_47940666_C_T	0.776632	9.466e-07	2279	0.364514724928406	0.0763102694269924	0.430917944887324	0.0901735381937776	0.0380835225635006	0.324509321704223
17_47368921_48440666	ENSG00000250310.1	RP5-1029K10.4	Brain_Cerebellum	COVID19_HGI_B1_ALL_eur_leave_ukbb_23andme_20210107	17_47855275_A_T	0.246896	0.001111	2467	0.754359501769388	0.17222256901811	0.0555111981272458	0.0126681368034211	0.00523859428183472	0.0383066860003021
17_47368921_48440666	ENSG00000250310.1	RP5-1029K10.4	Artery_Aorta	COVID19_HGI_B1_ALL_leave_UKBB_23andme_20210107	17_47855275_A_T	0.819871	0.0007298	2141	0.791906544314856	0.15653577386579	0.0399881053759344	0.00790076014111249	0.00366881630230785	0.0696230506590191
17_47368921_48440666	ENSG00000250310.1	RP5-1029K10.4	Brain_Putamen_basal_ganglia	COVID19_HGI_C2_ALL_eur_leave_23andme_20210107	17_47903146_G_A	0.632661	2.326e-05	2562	0.724291414392322	0.181029136926676	0.0704196525773207	0.0175939969664766	0.00666579913720424	0.131519820575901
17_47368921_48440666	ENSG00000250310.1	RP5-1029K10.4	Brain_Cerebellar_Hemisphere	COVID19_HGI_C2_ALL_eur_leave_23andme_20210107	17_47903146_G_A	0.915553	2.326e-05	2565	0.723978909679353	0.181334669944454	0.0704386032188038	0.0176361133746138	0.00661170378277513	0.132217887802665
17_47368921_48440666	ENSG00000250310.1	RP5-1029K10.4	Brain_Cortex	COVID19_HGI_A2_ALL_eur_leave_ukbb_23andme_20210107	17_47940666_C_T	0.519082	2.925e-09	2666	0.00291986743556374	0.000808986028238522	0.72457474650731	0.200681539587535	0.0710148604413523	0.671970703574216
17_47368921_48440666	ENSG00000250310.1	RP5-1029K10.4	Cells_EBV-transformed_lymphocytes	COVID19_HGI_B2_ALL_leave_23andme_20210107	17_47940666_C_T	0.206598	9.466e-07	2280	0.358830129296888	0.0806873606335212	0.424198223785783	0.0953452402856255	0.0409390459981832	0.338365751044549
17_47368921_48440666	ENSG00000250310.1	RP5-1029K10.4	Artery_Tibial	COVID19_HGI_C2_ALL_eur_leave_23andme_20210107	17_47903146_G_A	0.198038	2.326e-05	2567	0.736222667032871	0.167739982067535	0.0716376358857228	0.0163137366126645	0.00808597840120649	0.129986422552366
17_47368921_48440666	ENSG00000250310.1	RP5-1029K10.4	Brain_Cortex	COVID19_HGI_A2_ALL_leave_23andme_20210107	17_47940666_C_T	0.519082	8.597e-09	2226	0.0154249306868339	0.0036035363237351	0.737225330284441	0.172157272929887	0.0715889297751027	0.986071576524838
17_47368921_48440666	ENSG00000250310.1	RP5-1029K10.4	Artery_Aorta	COVID19_HGI_A2_ALL_leave_23andme_20210107	17_47940666_C_T	0.29935	8.597e-09	2235	0.0155283144785658	0.00317297314465088	0.75264102416583	0.153715719634593	0.0749419685763602	0.970329647158135
17_47368921_48440666	ENSG00000250310.1	RP5-1029K10.4	Artery_Tibial	COVID19_HGI_A2_ALL_eur_leave_23andme_20210107	17_47940666_C_T	0.324969	8.525e-10	2674	0.00130669133912672	0.000310584798663524	0.747455841090635	0.177587915043611	0.0733389677279629	0.763549948689766
17_47368921_48440666	ENSG00000250310.1	RP5-1029K10.4	Cells_EBV-transformed_lymphocytes	COVID19_HGI_C2_ALL_leave_23andme_20210107	17_48128226_A_G	0.380092	8.324e-05	2455	0.784788838513816	0.190180606489836	0.0186644998133143	0.00452118823460229	0.00184486694843097	0.11451556059098
17_47368921_48440666	ENSG00000250310.1	RP5-1029K10.4	Artery_Aorta	COVID19_HGI_A2_ALL_eur_leave_ukbb_23andme_20210107	17_47940666_C_T	0.29935	2.925e-09	2685	0.0028790525116637	0.000717879253407124	0.740222394701791	0.184499561653221	0.0716811118799171	0.67169217086744
17_47368921_48440666	ENSG00000250310.1	RP5-1029K10.4	Brain_Cerebellar_Hemisphere	COVID19_HGI_A2_ALL_leave_UKBB_23andme_20210107	17_47940666_C_T	0.456331	3.088e-08	2243	0.040351376354603	0.00881065744880652	0.723076629344508	0.15781265820957	0.0699486786425134	0.950565380675072
17_47368921_48440666	ENSG00000250310.1	RP5-1029K10.4	Brain_Cerebellar_Hemisphere	COVID19_HGI_A2_ALL_eur_leave_ukbb_23andme_20210107	17_47940666_C_T	0.456331	2.925e-09	2681	0.00285375539622265	0.000750672106415232	0.733718069110563	0.192932671978098	0.069744831408701	0.666988696673652
17_47368921_48440666	ENSG00000250310.1	RP5-1029K10.4	Artery_Aorta	COVID19_HGI_C2_ALL_leave_23andme_20210107	17_48128226_A_G	0.763108	8.324e-05	2458	0.794637488865351	0.18049783844347	0.0189165070568746	0.00429513472767478	0.00165303090662935	0.0990530904231433
17_47368921_48440666	ENSG00000250310.1	RP5-1029K10.4	Brain_Frontal_Cortex_BA9	COVID19_HGI_C2_ALL_eur_leave_23andme_20210107	17_47940666_C_T	0.0281813	3.23e-05	2564	0.715013172799203	0.189436719283069	0.0695640398147404	0.0184228433522228	0.00756322475076457	0.132610938009023
17_47368921_48440666	ENSG00000250310.1	RP5-1029K10.4	Brain_Cortex	COVID19_HGI_B1_ALL_leave_23andme_20210107	17_48248998_C_T	0.557543	0.0003509	2347	0.750319072305956	0.185219420034019	0.0477389806255228	0.0117796253317822	0.00494290170272032	0.053692096976852
17_47368921_48440666	ENSG00000250310.1	RP5-1029K10.4	Brain_Frontal_Cortex_BA9	COVID19_HGI_C2_ALL_leave_UKBB_23andme_20210107	17_47940666_C_T	0.0281813	0.0007466	2355	0.793522925282754	0.193706207085049	0.00944415074889015	0.00230438127961647	0.00102233560368961	0.0599875616132741
17_47368921_48440666	ENSG00000250310.1	RP5-1029K10.4	Brain_Cerebellum	COVID19_HGI_B2_ALL_eur_leave_ukbb_23andme_20210107	17_47903146_G_A	0.773305	3.427e-07	2449	0.144529560795958	0.0326718995301553	0.626259589735664	0.141515256344316	0.0550236935939066	0.227516335116163
17_47368921_48440666	ENSG00000250310.1	RP5-1029K10.4	Artery_Tibial	COVID19_HGI_B2_ALL_leave_23andme_20210107	17_47940666_C_T	0.324969	9.466e-07	2282	0.365035528482163	0.07280020218447	0.431538797759273	0.0860185548197155	0.0446069167543789	0.291252694673448
17_47368921_48440666	ENSG00000250310.1	RP5-1029K10.4	Brain_Putamen_basal_ganglia	COVID19_HGI_A2_ALL_eur_leave_ukbb_23andme_20210107	17_47940666_C_T	0.319807	2.925e-09	2678	0.00285227061030841	0.000746217402344569	0.733336320008601	0.191785805205412	0.0712793867733345	0.670182456373149
17_47368921_48440666	ENSG00000250310.1	RP5-1029K10.4	Artery_Aorta	COVID19_HGI_B1_ALL_eur_leave_23andme_20210107	17_47731331_A_G	0.143838	0.0004004	2464	0.749352344570334	0.172197670972533	0.0590676679409726	0.0135676597213316	0.0058146567948288	0.0766289186459625
17_47368921_48440666	ENSG00000250310.1	RP5-1029K10.4	Artery_Aorta	COVID19_HGI_B2_ALL_leave_UKBB_23andme_20210107	17_47940666_C_T	0.29935	1.9e-07	2074	0.222377539947853	0.0423514010169242	0.571082416452589	0.108706132707963	0.0554825098746714	0.784857491267991
17_47368921_48440666	ENSG00000250310.1	RP5-1029K10.4	Artery_Tibial	COVID19_HGI_C2_ALL_eur_leave_ukbb_23andme_20210107	17_47940666_C_T	0.324969	4.413e-05	2568	0.772764995226258	0.176165365464669	0.0383332504053187	0.00873473665605837	0.0040016522476958	0.165753485360249
17_47368921_48440666	ENSG00000250310.1	RP5-1029K10.4	Brain_Cortex	COVID19_HGI_B2_ALL_leave_UKBB_23andme_20210107	17_47940666_C_T	0.519082	1.9e-07	2068	0.217451393015777	0.0475447917388774	0.558427076903569	0.122043093344239	0.0545336449975374	0.763070496265324
17_47368921_48440666	ENSG00000250310.1	RP5-1029K10.4	Brain_Cerebellar_Hemisphere	COVID19_HGI_C2_ALL_leave_UKBB_23andme_20210107	17_48177908_G_C	0.0691903	0.0006512	2354	0.802849026395076	0.184409747201832	0.00955281148962213	0.00219322999809068	0.00099518491537926	0.0493777119497685
17_47368921_48440666	ENSG00000250310.1	RP5-1029K10.4	Brain_Cerebellar_Hemisphere	COVID19_HGI_B1_ALL_leave_UKBB_23andme_20210107	17_47855275_A_T	0.265472	0.0007298	2140	0.784888969433385	0.163378894741594	0.0396054183073263	0.00824019604411615	0.00388652147357839	0.0765166282997007
17_47368921_48440666	ENSG00000250310.1	RP5-1029K10.4	Brain_Cerebellum	COVID19_HGI_B1_ALL_leave_UKBB_23andme_20210107	17_47855275_A_T	0.246896	0.0007298	2138	0.792242191727986	0.156192076686934	0.0399671925570338	0.00787588647456688	0.00372265255347959	0.0815128675062746
17_47368921_48440666	ENSG00000250310.1	RP5-1029K10.4	Brain_Putamen_basal_ganglia	COVID19_HGI_B1_ALL_leave_23andme_20210107	17_48248998_C_T	0.904236	0.0003509	2351	0.760690503157146	0.174295291890553	0.0490993245119617	0.0112453474738496	0.00466953296648896	0.0564305714523931
17_47368921_48440666	ENSG00000250310.1	RP5-1029K10.4	Brain_Frontal_Cortex_BA9	COVID19_HGI_A2_ALL_eur_leave_23andme_20210107	17_47940666_C_T	0.0281813	8.525e-10	2670	0.00124977461055739	0.000343926502609466	0.714898173479246	0.196646554558443	0.0868615708491453	0.815511166975885
17_47368921_48440666	ENSG00000250310.1	RP5-1029K10.4	Cells_EBV-transformed_lymphocytes	COVID19_HGI_C2_ALL_eur_leave_23andme_20210107	17_47903146_G_A	0.49094	2.326e-05	2560	0.722470910696095	0.18244651950489	0.0702641890236814	0.0177368255605096	0.00708155521482349	0.126711096243365
17_47368921_48440666	ENSG00000250310.1	RP5-1029K10.4	Brain_Frontal_Cortex_BA9	COVID19_HGI_C2_ALL_eur_leave_ukbb_23andme_20210107	17_47940666_C_T	0.0281813	4.413e-05	2565	0.750017375233038	0.198784989062353	0.0371860952925458	0.00985166185317578	0.00415987855888702	0.204678349593882
17_47368921_48440666	ENSG00000250310.1	RP5-1029K10.4	Brain_Cortex	COVID19_HGI_C2_ALL_leave_23andme_20210107	17_48128226_A_G	0.259803	8.324e-05	2444	0.777914500539423	0.198790667701624	0.0171616754389516	0.00438379804702939	0.00174935827297162	0.128137355495502
17_47368921_48440666	ENSG00000250310.1	RP5-1029K10.4	Brain_Cortex	COVID19_HGI_A2_ALL_leave_UKBB_23andme_20210107	17_47940666_C_T	0.519082	3.088e-08	2234	0.0409635832273942	0.00959780765793692	0.713148848638297	0.167022205930914	0.069267554545458	0.976998561771061
17_47368921_48440666	ENSG00000250310.1	RP5-1029K10.4	Brain_Cerebellum	COVID19_HGI_C2_ALL_leave_23andme_20210107	17_48128226_A_G	0.623899	8.324e-05	2455	0.795376893114812	0.17970024517506	0.0189273645112595	0.00427455622099907	0.00172094097786988	0.108092090089418
17_47368921_48440666	ENSG00000250310.1	RP5-1029K10.4	Brain_Cerebellar_Hemisphere	COVID19_HGI_B2_ALL_eur_leave_23andme_20210107	17_47907383_G_C	0.915553	1.64e-06	2447	0.432948539546224	0.102878529882483	0.349209739175815	0.0829482501607276	0.0320149412347511	0.24174203797149
17_47368921_48440666	ENSG00000250310.1	RP5-1029K10.4	Brain_Cerebellum	COVID19_HGI_B1_ALL_leave_23andme_20210107	17_48248998_C_T	0.160859	0.0003509	2352	0.768251458720411	0.166638043148073	0.0496165351245985	0.0107573676963257	0.00473659531059216	0.0876918885427614
17_47368921_48440666	ENSG00000250310.1	RP5-1029K10.4	Brain_Cerebellum	COVID19_HGI_A2_ALL_leave_23andme_20210107	17_47940666_C_T	0.776632	8.597e-09	2234	0.0156317841820352	0.00318739782511314	0.757655038315957	0.154420490600411	0.0691052890764839	0.972124532108858
17_47368921_48440666	ENSG00000250310.1	RP5-1029K10.4	Cells_EBV-transformed_lymphocytes	COVID19_HGI_B1_ALL_eur_leave_23andme_20210107	17_47731331_A_G	0.558764	0.0004004	2458	0.741721206153929	0.179883601126059	0.0583660169974238	0.0141491545575584	0.00588002116503029	0.0545940331040526
17_47368921_48440666	ENSG00000250310.1	RP5-1029K10.4	Brain_Cortex	COVID19_HGI_B2_ALL_leave_23andme_20210107	17_47940666_C_T	0.519082	9.466e-07	2272	0.354857530830605	0.0844089968655416	0.419437707068917	0.0997289411270698	0.0415668241078671	0.308221438575445
17_47368921_48440666	ENSG00000250310.1	RP5-1029K10.4	Brain_Putamen_basal_ganglia	COVID19_HGI_C2_ALL_leave_23andme_20210107	17_48128226_A_G	0.604982	8.324e-05	2453	0.7871122821823	0.187983179304168	0.0186958622186131	0.00446331979270809	0.00174535650221077	0.113445381648956
17_47368921_48440666	ENSG00000250310.1	RP5-1029K10.4	Brain_Frontal_Cortex_BA9	COVID19_HGI_B1_ALL_leave_UKBB_23andme_20210107	17_47855275_A_T	0.86103	0.0007298	2141	0.776105615546064	0.172141407174206	0.0391902218261896	0.00868857669067575	0.00387417876286486	0.0689490365453605
7_107107902_108107902	ENSG00000250474.1	WBP1LP2	Lung	COVID19_HGI_C2_ALL_eur_leave_ukbb_23andme_20210107	7_108029275_G_T	0.00117649	0.0323	2801	0.757757494207148	0.233975475004849	0.00580014359254215	0.00179025432133745	0.000676632874123	0.0461463656221468
7_107107902_108107902	ENSG00000250474.1	WBP1LP2	Brain_Hippocampus	COVID19_HGI_A2_ALL_eur_leave_23andme_20210107	7_107607902_C_T	0.365455	2.414e-09	2845	0.00685159344315091	0.00194504732320795	0.720020789326623	0.204334437576439	0.0668481323305793	0.999831879253288
7_107107902_108107902	ENSG00000250474.1	WBP1LP2	Testis	COVID19_HGI_B1_ALL_eur_leave_ukbb_23andme_20210107	7_107294151_G_A	0.000197879	0.0907	2658	0.664863010943448	0.260183154048145	0.0490496771807686	0.019188064641911	0.00671609318572751	0.0279751707391722
7_107107902_108107902	ENSG00000250474.1	WBP1LP2	Skin_Sun_Exposed_Lower_leg	COVID19_HGI_B2_ALL_leave_23andme_20210107	7_107607902_C_T	0.616797	0.0004541	2500	0.772644665655327	0.212622774491751	0.0107428517002749	0.00295527269510232	0.00103443545754471	0.0294201580220173
7_107107902_108107902	ENSG00000250474.1	WBP1LP2	Brain_Amygdala	COVID19_HGI_B1_ALL_eur_leave_ukbb_23andme_20210107	7_107368974_C_A	0.148843	0.0006745	2632	0.748383151578371	0.179108581313787	0.0542325565734745	0.0129740341737431	0.00530167636062407	0.0526361274762697
7_107107902_108107902	ENSG00000250474.1	WBP1LP2	Cells_EBV-transformed_lymphocytes	COVID19_HGI_B2_ALL_eur_leave_23andme_20210107	7_107607902_C_T	0.764263	6.456e-05	2657	0.756824714408165	0.225828604732721	0.0124174488114163	0.0037040120509809	0.00122521999671683	0.220517369623863
7_107107902_108107902	ENSG00000250474.1	WBP1LP2	Colon_Transverse	COVID19_HGI_A2_ALL_eur_leave_ukbb_23andme_20210107	7_107607902_C_T	0.865179	6.593e-09	2892	0.0142627654515514	0.0036659868369978	0.741096448291407	0.19043494724434	0.0505398521757036	0.999247476225282
7_107107902_108107902	ENSG00000250474.1	WBP1LP2	Adipose_Visceral_Omentum	COVID19_HGI_A2_ALL_leave_UKBB_23andme_20210107	7_107607902_C_T	0.241001	5.721e-07	2477	0.361215679357751	0.215755853114641	0.249763220495626	0.149160661730789	0.0241045853011934	0.969460903739323
7_107107902_108107902	ENSG00000250474.1	WBP1LP2	Heart_Left_Ventricle	COVID19_HGI_B2_ALL_eur_leave_23andme_20210107	7_107607902_C_T	0.273669	6.456e-05	2665	0.807207315790052	0.174537744833786	0.0139782239260279	0.00302117454999008	0.00125554090014418	0.255095625303425
7_107107902_108107902	ENSG00000250474.1	WBP1LP2	Cells_EBV-transformed_lymphocytes	COVID19_HGI_B2_ALL_leave_UKBB_23andme_20210107	7_107607902_C_T	0.764263	0.0001896	2250	0.776934056012856	0.200996294435534	0.0161233154143216	0.00416939644209592	0.00177693769519286	0.0600858362416692
7_107107902_108107902	ENSG00000250474.1	WBP1LP2	Heart_Left_Ventricle	COVID19_HGI_A2_ALL_leave_UKBB_23andme_20210107	7_107607902_C_T	0.273669	5.721e-07	2477	0.479574409259568	0.0937162309117267	0.331602573667146	0.0647699167819638	0.0303368693795952	0.982893122031537
7_107107902_108107902	ENSG00000250474.1	WBP1LP2	Adipose_Subcutaneous	COVID19_HGI_B1_ALL_eur_leave_ukbb_23andme_20210107	7_107205669_C_T	0.000155154	0.1893	2658	0.614310057504144	0.309743016276696	0.0453201780118891	0.0228432319671009	0.00778351624017016	0.0254537099690269
7_107107902_108107902	ENSG00000250474.1	WBP1LP2	Ovary	COVID19_HGI_B1_ALL_eur_leave_ukbb_23andme_20210107	7_107262878_T_C	0.891466	0.001114	2652	0.741427899742885	0.185334383092107	0.0544513298184593	0.0136059928888091	0.005180394457739	0.0367773817615626
7_107107902_108107902	ENSG00000250474.1	WBP1LP2	Brain_Substantia_nigra	COVID19_HGI_A2_ALL_eur_leave_23andme_20210107	7_107607902_C_T	0.29877	2.414e-09	2847	0.00686894682043233	0.00189087743485388	0.721846300151284	0.198638437699069	0.0707554378943605	0.999843718904873
7_107107902_108107902	ENSG00000250474.1	WBP1LP2	Colon_Sigmoid	COVID19_HGI_B1_ALL_leave_23andme_20210107	7_107532072_G_A	0.0544463	0.002329	2525	0.792806414754946	0.160153704007106	0.0364937819361387	0.00736888012234293	0.00317721917946676	0.0365742062723902
7_107107902_108107902	ENSG00000250474.1	WBP1LP2	Colon_Sigmoid	COVID19_HGI_B1_ALL_leave_UKBB_23andme_20210107	7_107368974_C_A	0.00684602	0.003221	2296	0.80491354765957	0.147108314794022	0.0374760576517119	0.00684557556823225	0.00365650432646404	0.0942058974498977
7_107107902_108107902	ENSG00000250474.1	WBP1LP2	Brain_Hypothalamus	COVID19_HGI_B2_ALL_leave_23andme_20210107	7_107607902_C_T	0.80575	0.0004541	2486	0.806307842380408	0.17921949526196	0.011004710116957	0.00244501378474231	0.00102293845593272	0.0395272586076859
7_107107902_108107902	ENSG00000250474.1	WBP1LP2	Artery_Coronary	COVID19_HGI_B1_ALL_leave_23andme_20210107	7_107462031_T_A	0.526763	0.002457	2524	0.746244176093095	0.206352714394344	0.0343091212789006	0.00948360644508375	0.00361038178857734	0.0234953438968535
7_107107902_108107902	ENSG00000250474.1	WBP1LP2	Heart_Atrial_Appendage	COVID19_HGI_B1_ALL_eur_leave_ukbb_23andme_20210107	7_107262878_T_C	0.0227531	0.001114	2658	0.769674805269878	0.1571191807061	0.0567820740682919	0.0115864903362431	0.00483744961948647	0.0561501150525732
7_107107902_108107902	ENSG00000250474.1	WBP1LP2	Breast_Mammary_Tissue	COVID19_HGI_C2_ALL_leave_UKBB_23andme_20210107	7_107440930_T_C	0.266395	0.0009367	2580	0.805137659109205	0.185204995380155	0.00729823781647122	0.00167812522637144	0.000680982467796707	0.0672700544631696
7_107107902_108107902	ENSG00000250474.1	WBP1LP2	Brain_Putamen_basal_ganglia	COVID19_HGI_B1_ALL_leave_23andme_20210107	7_107930993_A_C	0.0564996	0.002889	2511	0.764542321496264	0.188403043172932	0.0350482840727822	0.00863343264681336	0.00337291861120865	0.0266422514678161
7_107107902_108107902	ENSG00000250474.1	WBP1LP2	Uterus	COVID19_HGI_A2_ALL_eur_leave_23andme_20210107	7_107607902_C_T	0.904186	2.414e-09	2849	0.00696119533398754	0.00189450290521698	0.731540376906125	0.199029567901459	0.0605743569532111	0.99981053777503
7_107107902_108107902	ENSG00000250474.1	WBP1LP2	Brain_Anterior_cingulate_cortex_BA24	COVID19_HGI_A2_ALL_eur_leave_ukbb_23andme_20210107	7_107607902_C_T	0.512916	6.593e-09	2872	0.013699041812742	0.00404011940358685	0.71180280912954	0.20986418629835	0.060593843355782	0.999416155256558
7_107107902_108107902	ENSG00000250474.1	WBP1LP2	Artery_Coronary	COVID19_HGI_B1_ALL_eur_leave_23andme_20210107	7_107916960_T_C	0.17092	0.0009081	2652	0.728406946908889	0.210767257617752	0.0434671704189109	0.012572601306886	0.00478602374756246	0.0483718645583004
7_107107902_108107902	ENSG00000250474.1	WBP1LP2	Brain_Nucleus_accumbens_basal_ganglia	COVID19_HGI_C2_ALL_leave_23andme_20210107	7_107440930_T_C	0.213449	0.0009027	2664	0.803287150726698	0.186082340559997	0.00801301735938595	0.00185546214147609	0.000762029212443192	0.0575474509814098
7_107107902_108107902	ENSG00000250474.1	WBP1LP2	Muscle_Skeletal	COVID19_HGI_C2_ALL_eur_leave_23andme_20210107	7_107129459_T_A	0.0386162	0.002993	2801	0.749392035185028	0.241176726769808	0.00652337294770015	0.00209860688334734	0.000809258214116797	0.0284760068744774
7_107107902_108107902	ENSG00000250474.1	WBP1LP2	Brain_Cortex	COVID19_HGI_C2_ALL_eur_leave_23andme_20210107	7_107129459_T_A	0.496172	0.002993	2797	0.749084084054478	0.241584574642942	0.00650850378410205	0.00209831101799244	0.000724526500485049	0.0189143290162683
7_107107902_108107902	ENSG00000250474.1	WBP1LP2	Colon_Transverse	COVID19_HGI_C2_ALL_leave_UKBB_23andme_20210107	7_107440930_T_C	0.976314	0.0009367	2580	0.807575137113846	0.182700949117612	0.00732033254021072	0.00165535985016651	0.0007482213781655	0.0543932445607611
7_107107902_108107902	ENSG00000250474.1	WBP1LP2	Ovary	COVID19_HGI_C2_ALL_eur_leave_23andme_20210107	7_107312196_G_A	0.431742	0.004425	2795	0.784274186569408	0.206491327671842	0.00680272726479801	0.00179044681636864	0.000641311677583646	0.022677891801405
7_107107902_108107902	ENSG00000250474.1	WBP1LP2	Brain_Frontal_Cortex_BA9	COVID19_HGI_B1_ALL_eur_leave_ukbb_23andme_20210107	7_107262878_T_C	0.0373493	0.001114	2643	0.750308094310213	0.176776272612713	0.0549369148777071	0.0129383666496117	0.00504035154975572	0.0447462441679858
7_107107902_108107902	ENSG00000250474.1	WBP1LP2	Colon_Transverse	COVID19_HGI_B1_ALL_leave_23andme_20210107	7_107462031_T_A	0.516889	0.002457	2525	0.779961227891332	0.172961509510124	0.0359025033596724	0.00795839885101133	0.00321636038786091	0.0278006578693608
7_107107902_108107902	ENSG00000250474.1	WBP1LP2	Adipose_Subcutaneous	COVID19_HGI_A2_ALL_leave_23andme_20210107	7_107607902_C_T	0.105611	2.029e-07	2472	0.260896049070115	0.130981125361907	0.370904068080302	0.18615885938439	0.0510598981032856	0.993652794960638
7_107107902_108107902	ENSG00000250474.1	WBP1LP2	Ovary	COVID19_HGI_A2_ALL_leave_23andme_20210107	7_107607902_C_T	0.841103	2.029e-07	2472	0.32311477455903	0.0747518357096197	0.459357605329571	0.106234750002734	0.0365410343990452	0.99279145178821
7_107107902_108107902	ENSG00000250474.1	WBP1LP2	Adrenal_Gland	COVID19_HGI_B1_ALL_eur_leave_ukbb_23andme_20210107	7_107368974_C_A	0.27249	0.0006745	2658	0.74343267361449	0.182996516633987	0.0548460841499996	0.0134951756739475	0.00522954992757545	0.0410400741374044
7_107107902_108107902	ENSG00000250474.1	WBP1LP2	Small_Intestine_Terminal_Ileum	COVID19_HGI_C2_ALL_eur_leave_ukbb_23andme_20210107	7_107312196_G_A	0.851928	0.007145	2798	0.774321475076171	0.217529582917158	0.00591149776421719	0.00166013556634699	0.0005773086761069	0.0176717566473301
7_107107902_108107902	ENSG00000250474.1	WBP1LP2	Adipose_Visceral_Omentum	COVID19_HGI_A2_ALL_leave_23andme_20210107	7_107607902_C_T	0.241001	2.029e-07	2472	0.249938691410574	0.148965060795367	0.355326490168257	0.211742836882904	0.0340269207428981	0.989069900252811
7_107107902_108107902	ENSG00000250474.1	WBP1LP2	Esophagus_Muscularis	COVID19_HGI_B1_ALL_leave_UKBB_23andme_20210107	7_107262878_T_C	0.00959983	0.005479	2296	0.788935636976885	0.163263913910735	0.036732140365639	0.00759795201708107	0.00347035672965979	0.0248764767315264
7_107107902_108107902	ENSG00000250474.1	WBP1LP2	Brain_Nucleus_accumbens_basal_ganglia	COVID19_HGI_B1_ALL_leave_UKBB_23andme_20210107	7_107462031_T_A	0.168892	0.004466	2295	0.797562237566349	0.154842887577134	0.0371206663877432	0.00720352886723313	0.00327067960154149	0.0181695639333129
7_107107902_108107902	ENSG00000250474.1	WBP1LP2	Esophagus_Muscularis	COVID19_HGI_B1_ALL_leave_23andme_20210107	7_107462031_T_A	0.34294	0.002457	2525	0.776166314049151	0.176741787441769	0.0357278191547448	0.00813239402336993	0.00323168533096512	0.0277373274632389
7_107107902_108107902	ENSG00000250474.1	WBP1LP2	Small_Intestine_Terminal_Ileum	COVID19_HGI_C2_ALL_leave_23andme_20210107	7_107440930_T_C	0.281914	0.0009027	2663	0.78067361540869	0.208696285472752	0.0077866827988173	0.00208083944501122	0.000762576874729346	0.0551279119541581
7_107107902_108107902	ENSG00000250474.1	WBP1LP2	Brain_Hippocampus	COVID19_HGI_C2_ALL_leave_UKBB_23andme_20210107	7_107345251_T_C	0.815247	0.01317	2557	0.791413438918047	0.201495925692421	0.00524205402101778	0.00133412617074191	0.000514455197772081	0.0106928444109167
7_107107902_108107902	ENSG00000250474.1	WBP1LP2	Brain_Hypothalamus	COVID19_HGI_C2_ALL_eur_leave_23andme_20210107	7_107312196_G_A	0.727191	0.004425	2785	0.791665634509048	0.199196471348925	0.00680216322132064	0.00171091456613586	0.000624816354570689	0.0228691041922001
7_107107902_108107902	ENSG00000250474.1	WBP1LP2	Esophagus_Gastroesophageal_Junction	COVID19_HGI_A2_ALL_eur_leave_23andme_20210107	7_107607902_C_T	0.430962	2.414e-09	2873	0.00713629509003984	0.0017103978383883	0.749942715842983	0.17968165487385	0.0615289363547389	0.999821741502922
7_107107902_108107902	ENSG00000250474.1	WBP1LP2	Artery_Tibial	COVID19_HGI_A2_ALL_leave_23andme_20210107	7_107607902_C_T	0.633205	2.029e-07	2472	0.339360264581881	0.0610760057018273	0.48245308093723	0.0867986724319815	0.03031197634708	0.992132623694007
7_107107902_108107902	ENSG00000250474.1	WBP1LP2	Brain_Caudate_basal_ganglia	COVID19_HGI_C2_ALL_leave_UKBB_23andme_20210107	7_107440930_T_C	0.17912	0.0009367	2580	0.800182198808953	0.190146672541259	0.00725331863109696	0.0017229055513257	0.000694904467365088	0.0659904205603859
7_107107902_108107902	ENSG00000250474.1	WBP1LP2	Stomach	COVID19_HGI_C2_ALL_leave_23andme_20210107	7_107440930_T_C	0.873816	0.0009027	2665	0.801162114607706	0.188221554301838	0.00799549659697413	0.0018776841610169	0.000743150332465891	0.0519681320756661
7_107107902_108107902	ENSG00000250474.1	WBP1LP2	Small_Intestine_Terminal_Ileum	COVID19_HGI_C2_ALL_eur_leave_23andme_20210107	7_107129459_T_A	0.130191	0.002993	2798	0.773451944612649	0.21728530634063	0.00672655968554155	0.00188904049374804	0.000647148867431151	0.0243898784705259
7_107107902_108107902	ENSG00000250474.1	WBP1LP2	Vagina	COVID19_HGI_B2_ALL_eur_leave_ukbb_23andme_20210107	7_107607902_C_T	0.32138	3.475e-05	2660	0.756717612306988	0.215290008979285	0.020209189179422	0.00574758148707699	0.00203560804722785	0.32180763549579
7_107107902_108107902	ENSG00000250474.1	WBP1LP2	Stomach	COVID19_HGI_C2_ALL_leave_UKBB_23andme_20210107	7_107440930_T_C	0.873816	0.0009367	2580	0.80793832693032	0.18241511397947	0.00732362470475321	0.00165284700759173	0.000670087377865759	0.0609815904606396
7_107107902_108107902	ENSG00000250474.1	WBP1LP2	Skin_Sun_Exposed_Lower_leg	COVID19_HGI_B2_ALL_eur_leave_ukbb_23andme_20210107	7_107607902_C_T	0.616797	3.475e-05	2665	0.75295999851042	0.219318677020573	0.0201664590372922	0.00587230958849151	0.0016825558432234	0.244268281066025
7_107107902_108107902	ENSG00000250474.1	WBP1LP2	Brain_Substantia_nigra	COVID19_HGI_B1_ALL_leave_UKBB_23andme_20210107	7_107368974_C_A	0.162028	0.003221	2282	0.779696940959459	0.172760039908684	0.0360340645525048	0.00798065902535857	0.0035282955539939	0.0171899593143122
7_107107902_108107902	ENSG00000250474.1	WBP1LP2	Muscle_Skeletal	COVID19_HGI_B2_ALL_leave_UKBB_23andme_20210107	7_107607902_C_T	0.640505	0.0001896	2250	0.772209761811001	0.205800325525187	0.0160252745510887	0.00426917351731177	0.0016954645954118	0.0423236349750807
7_107107902_108107902	ENSG00000250474.1	WBP1LP2	Brain_Substantia_nigra	COVID19_HGI_B1_ALL_leave_23andme_20210107	7_107532072_G_A	0.163356	0.002329	2508	0.76724444056135	0.185879642260466	0.0350244907088713	0.00848198341079437	0.00336944305851822	0.0278823568694532
7_107107902_108107902	ENSG00000250474.1	WBP1LP2	Brain_Cortex	COVID19_HGI_A2_ALL_eur_leave_23andme_20210107	7_107607902_C_T	0.356779	2.414e-09	2867	0.00665420453325926	0.00219313618403833	0.699280057696005	0.230411827151138	0.0614607744355597	0.999811655036554
7_107107902_108107902	ENSG00000250474.1	WBP1LP2	Brain_Frontal_Cortex_BA9	COVID19_HGI_B2_ALL_eur_leave_ukbb_23andme_20210107	7_107607902_C_T	0.943006	3.475e-05	2651	0.787078033020987	0.185072907746545	0.0210337404209497	0.00494398579572381	0.00187133301579495	0.292613048718987
7_107107902_108107902	ENSG00000250474.1	WBP1LP2	Skin_Not_Sun_Exposed_Suprapubic	COVID19_HGI_A2_ALL_eur_leave_ukbb_23andme_20210107	7_107607902_C_T	0.153538	6.593e-09	2892	0.013390050353425	0.00398063809765231	0.695749978717275	0.206754711590884	0.0801246212407631	0.999549381653364
7_107107902_108107902	ENSG00000250474.1	WBP1LP2	Esophagus_Gastroesophageal_Junction	COVID19_HGI_A2_ALL_eur_leave_ukbb_23andme_20210107	7_107607902_C_T	0.430962	6.593e-09	2892	0.014283806005029	0.00344960290199322	0.742189720105019	0.179181234325225	0.060895636662734	0.999424501040068
7_107107902_108107902	ENSG00000250474.1	WBP1LP2	Skin_Sun_Exposed_Lower_leg	COVID19_HGI_B1_ALL_leave_UKBB_23andme_20210107	7_107629300_T_A	0.000381047	0.5659	2296	0.779025115403474	0.173285866995452	0.036270715310832	0.00806468196017557	0.0033536203300666	0.0191997919036914
7_107107902_108107902	ENSG00000250474.1	WBP1LP2	Liver	COVID19_HGI_C2_ALL_leave_23andme_20210107	7_107440930_T_C	0.275537	0.0009027	2665	0.801390418212083	0.187988743792378	0.00799777503807686	0.00187535618513147	0.000747706772330669	0.0578448225761421
7_107107902_108107902	ENSG00000250474.1	WBP1LP2	Breast_Mammary_Tissue	COVID19_HGI_B1_ALL_leave_UKBB_23andme_20210107	7_107549512_T_C	0.146724	0.004485	2296	0.790956098685162	0.161434088801145	0.0368262112626721	0.00751295670241864	0.00327064454860274	0.0190907946555984
7_107107902_108107902	ENSG00000250474.1	WBP1LP2	Esophagus_Muscularis	COVID19_HGI_B1_ALL_eur_leave_23andme_20210107	7_107532072_G_A	0.323519	0.0007729	2656	0.757068882066519	0.182503995026645	0.0453734222545213	0.0109338952492871	0.00411980540302759	0.0583643435218506
7_107107902_108107902	ENSG00000250474.1	WBP1LP2	Muscle_Skeletal	COVID19_HGI_B1_ALL_leave_UKBB_23andme_20210107	7_107933191_C_T	0.000128886	0.8869	2296	0.749027552900989	0.20282406551847	0.0348740555266568	0.00943947293394138	0.00383485311994215	0.0332225385977043
7_107107902_108107902	ENSG00000250474.1	WBP1LP2	Pancreas	COVID19_HGI_C2_ALL_eur_leave_23andme_20210107	7_107129459_T_A	0.0272765	0.002993	2801	0.794582662988857	0.196144721761457	0.00691675225394311	0.00170676853435949	0.000649094461382576	0.0359227305997798
7_107107902_108107902	ENSG00000250474.1	WBP1LP2	Brain_Nucleus_accumbens_basal_ganglia	COVID19_HGI_C2_ALL_eur_leave_23andme_20210107	7_107312196_G_A	0.181028	0.004425	2798	0.79559716619314	0.195140048411789	0.00691606583434362	0.001695686610119	0.000651032950609342	0.0235495335808193
7_107107902_108107902	ENSG00000250474.1	WBP1LP2	Spleen	COVID19_HGI_A2_ALL_eur_leave_ukbb_23andme_20210107	7_107607902_C_T	0.806847	6.593e-09	2886	0.0140639471874289	0.00368414837911963	0.730764950430321	0.191368822247926	0.0601181317552047	0.999405561394029
7_107107902_108107902	ENSG00000250474.1	WBP1LP2	Stomach	COVID19_HGI_A2_ALL_leave_UKBB_23andme_20210107	7_107607902_C_T	0.735017	5.721e-07	2477	0.47521519303609	0.102319359420839	0.32858838589781	0.0707257507673391	0.0231513108779214	0.975402544315508
7_107107902_108107902	ENSG00000250474.1	WBP1LP2	Brain_Frontal_Cortex_BA9	COVID19_HGI_C2_ALL_leave_23andme_20210107	7_107440930_T_C	0.463897	0.0009027	2651	0.803111819002937	0.188378754213967	0.00640615473746692	0.00150203316418853	0.000601238881440524	0.0712198329091158
7_107107902_108107902	ENSG00000250474.1	WBP1LP2	Brain_Hypothalamus	COVID19_HGI_B2_ALL_leave_UKBB_23andme_20210107	7_107607902_C_T	0.80575	0.0001896	2237	0.816237987378915	0.162047961666353	0.0168144671164379	0.00333661801184935	0.00156296582644499	0.067539609791705
7_107107902_108107902	ENSG00000250474.1	WBP1LP2	Vagina	COVID19_HGI_B2_ALL_leave_UKBB_23andme_20210107	7_107607902_C_T	0.32138	0.0001896	2250	0.786684859247269	0.191232311468116	0.0163256688507229	0.00396675602671902	0.00179040440717361	0.0707874316096763
7_107107902_108107902	ENSG00000250474.1	WBP1LP2	Uterus	COVID19_HGI_A2_ALL_leave_23andme_20210107	7_107607902_C_T	0.904186	2.029e-07	2468	0.322197879346876	0.0750863768841017	0.458047743691811	0.106707451878083	0.0379605481991279	0.993002340172138
7_107107902_108107902	ENSG00000250474.1	WBP1LP2	Brain_Putamen_basal_ganglia	COVID19_HGI_B2_ALL_leave_UKBB_23andme_20210107	7_107607902_C_T	0.225641	0.0001896	2237	0.802341555959098	0.175917584581763	0.0164959857314164	0.00361520151846378	0.00162967220925923	0.0851087610865773
7_107107902_108107902	ENSG00000250474.1	WBP1LP2	Brain_Substantia_nigra	COVID19_HGI_A2_ALL_leave_UKBB_23andme_20210107	7_107607902_C_T	0.29877	5.721e-07	2464	0.462855865803018	0.109858271782536	0.319996634718307	0.0759194387968159	0.0313697888993231	0.981794426995426
7_107107902_108107902	ENSG00000250474.1	WBP1LP2	Pancreas	COVID19_HGI_B2_ALL_leave_UKBB_23andme_20210107	7_107607902_C_T	0.106433	0.0001896	2250	0.818916856615893	0.159218136283753	0.0169945630200362	0.0033026047749801	0.0015678393053385	0.117828150823802
7_107107902_108107902	ENSG00000250474.1	WBP1LP2	Brain_Cortex	COVID19_HGI_B2_ALL_eur_leave_ukbb_23andme_20210107	7_107607902_C_T	0.356779	3.475e-05	2663	0.743584587194481	0.228447928205572	0.0199074018452159	0.00611410966579145	0.00194597308893925	0.300936376990294
7_107107902_108107902	ENSG00000250474.1	WBP1LP2	Cells_EBV-transformed_lymphocytes	COVID19_HGI_B1_ALL_eur_leave_ukbb_23andme_20210107	7_107262878_T_C	0.0867458	0.001114	2644	0.714644314248949	0.212426740072794	0.0521185878632287	0.0154868331975956	0.00532352461743271	0.0365167766500868
7_107107902_108107902	ENSG00000250474.1	WBP1LP2	Minor_Salivary_Gland	COVID19_HGI_C2_ALL_eur_leave_ukbb_23andme_20210107	7_107312196_G_A	0.119812	0.007145	2786	0.773135740241187	0.218757295498717	0.00585565573221462	0.00165625165797893	0.000595056869902044	0.017631113173538
7_107107902_108107902	ENSG00000250474.1	WBP1LP2	Heart_Left_Ventricle	COVID19_HGI_B1_ALL_leave_23andme_20210107	7_107462031_T_A	0.799386	0.002457	2525	0.792436335328188	0.160645708415551	0.036476746758764	0.00739165531043711	0.00304955418706008	0.0278898758756809
7_107107902_108107902	ENSG00000250474.1	WBP1LP2	Heart_Atrial_Appendage	COVID19_HGI_B1_ALL_leave_UKBB_23andme_20210107	7_107262878_T_C	0.0227531	0.005479	2296	0.813551510080107	0.139037319909204	0.0378782334861312	0.00647039119614171	0.00306254532841596	0.0218339982893778
7_107107902_108107902	ENSG00000250474.1	WBP1LP2	Colon_Transverse	COVID19_HGI_A2_ALL_leave_UKBB_23andme_20210107	7_107607902_C_T	0.865179	5.721e-07	2477	0.47546310009437	0.102390295516037	0.328759801671814	0.0707753395035163	0.0226114632142622	0.973224408464143
7_107107902_108107902	ENSG00000250474.1	WBP1LP2	Adipose_Subcutaneous	COVID19_HGI_A2_ALL_eur_leave_ukbb_23andme_20210107	7_107607902_C_T	0.105611	6.593e-09	2892	0.0112328548155706	0.00613408432375214	0.583661621322315	0.318648055154451	0.0803233843839106	0.999587735439327
7_107107902_108107902	ENSG00000250474.1	WBP1LP2	Brain_Cortex	COVID19_HGI_B1_ALL_leave_23andme_20210107	7_107462031_T_A	0.584664	0.002457	2523	0.736706966918979	0.215490229952511	0.0338701255918188	0.00990314045049473	0.00402953708619671	0.0208203136751077
7_107107902_108107902	ENSG00000250474.1	WBP1LP2	Vagina	COVID19_HGI_B1_ALL_leave_UKBB_23andme_20210107	7_107549512_T_C	0.203614	0.004485	2294	0.763030303881895	0.188946860204964	0.0354846542975906	0.00878320142360787	0.00375498019194261	0.0150141127365348
7_107107902_108107902	ENSG00000250474.1	WBP1LP2	Adipose_Subcutaneous	COVID19_HGI_B2_ALL_eur_leave_23andme_20210107	7_107607902_C_T	0.105611	6.456e-05	2665	0.650354430858695	0.32966934798063	0.0112620384974208	0.00570580009510354	0.00300838256815075	0.128895897827675
7_107107902_108107902	ENSG00000250474.1	WBP1LP2	Vagina	COVID19_HGI_C2_ALL_eur_leave_23andme_20210107	7_107129459_T_A	0.18221	0.002993	2793	0.763323200864701	0.227398274141671	0.00661934190898419	0.00197125124720429	0.00068793183743933	0.0215356247971819
7_107107902_108107902	ENSG00000250474.1	WBP1LP2	Prostate	COVID19_HGI_A2_ALL_eur_leave_23andme_20210107	7_107607902_C_T	0.718543	2.414e-09	2856	0.00691800172538526	0.00195796392990203	0.726998794546944	0.20570003993349	0.0584251998642786	0.999814816234236
7_107107902_108107902	ENSG00000250474.1	WBP1LP2	Adipose_Visceral_Omentum	COVID19_HGI_A2_ALL_eur_leave_23andme_20210107	7_107607902_C_T	0.241001	2.414e-09	2873	0.00541549703484858	0.00349983273335943	0.569106588602587	0.367738015149397	0.0542400664798081	0.999762595790002
7_107107902_108107902	ENSG00000250474.1	WBP1LP2	Artery_Coronary	COVID19_HGI_B2_ALL_eur_leave_23andme_20210107	7_107607902_C_T	0.576342	6.456e-05	2662	0.760610091574155	0.221153882718601	0.0130737968201136	0.00379995585391717	0.00136227303321291	0.194431340623874
7_107107902_108107902	ENSG00000250474.1	WBP1LP2	Colon_Sigmoid	COVID19_HGI_C2_ALL_eur_leave_ukbb_23andme_20210107	7_107312196_G_A	0.689067	0.007145	2801	0.80856312334335	0.183304853718954	0.00618902782866276	0.00140253966042977	0.000540455448603019	0.0195320374964491
7_107107902_108107902	ENSG00000250474.1	WBP1LP2	Adipose_Subcutaneous	COVID19_HGI_A2_ALL_eur_leave_23andme_20210107	7_107607902_C_T	0.105611	2.414e-09	2873	0.00560882767120506	0.0030533499119234	0.589423419767149	0.320790911153303	0.0811234914964201	0.999850790788593
7_107107902_108107902	ENSG00000250474.1	WBP1LP2	Colon_Transverse	COVID19_HGI_B1_ALL_eur_leave_23andme_20210107	7_107532072_G_A	0.661294	0.0007729	2656	0.760155276198692	0.179442884015232	0.0455583991668212	0.0107504604559358	0.00409298016331858	0.0528190914592565
7_107107902_108107902	ENSG00000250474.1	WBP1LP2	Pancreas	COVID19_HGI_A2_ALL_leave_23andme_20210107	7_107607902_C_T	0.106433	2.029e-07	2472	0.319235864406871	0.0684322147817447	0.453843134871771	0.0972257098035219	0.0612630761360918	0.995978908954601
7_107107902_108107902	ENSG00000250474.1	WBP1LP2	Brain_Amygdala	COVID19_HGI_C2_ALL_leave_UKBB_23andme_20210107	7_107440930_T_C	0.995567	0.0009367	2565	0.805709045539853	0.186594151163642	0.00581439213667917	0.00134601863410832	0.00053639252571772	0.083453433354443
7_107107902_108107902	ENSG00000250474.1	WBP1LP2	Brain_Nucleus_accumbens_basal_ganglia	COVID19_HGI_B1_ALL_eur_leave_23andme_20210107	7_107532072_G_A	0.696917	0.0007729	2653	0.762576624158642	0.176980455996704	0.0456215100576452	0.0105837024385595	0.00423770734844987	0.0571586196468518
7_107107902_108107902	ENSG00000250474.1	WBP1LP2	Adrenal_Gland	COVID19_HGI_C2_ALL_eur_leave_23andme_20210107	7_107312196_G_A	0.134522	0.004425	2801	0.786026940594659	0.204684018546286	0.00684227565772393	0.00178108556232839	0.000665679639002396	0.0223230857275555
7_107107902_108107902	ENSG00000250474.1	WBP1LP2	Brain_Substantia_nigra	COVID19_HGI_C2_ALL_eur_leave_23andme_20210107	7_107312196_G_A	0.0251193	0.004425	2779	0.781135772301358	0.209724326174765	0.00668978703369718	0.00179546214020366	0.000654652349976636	0.0254478872034333
7_107107902_108107902	ENSG00000250474.1	WBP1LP2	Lung	COVID19_HGI_B1_ALL_eur_leave_ukbb_23andme_20210107	7_107368974_C_A	0.061104	0.0006745	2658	0.716641514458956	0.209284480878555	0.0528695902162901	0.0154340059922082	0.00577040845399111	0.0730824721215785
7_107107902_108107902	ENSG00000250474.1	WBP1LP2	Brain_Anterior_cingulate_cortex_BA24	COVID19_HGI_B2_ALL_leave_23andme_20210107	7_107607902_C_T	0.512916	0.0004541	2485	0.784446404190435	0.201095885719031	0.0106551260763789	0.00273041082466895	0.00107217318948633	0.0402703087012369
7_107107902_108107902	ENSG00000250474.1	WBP1LP2	Skin_Not_Sun_Exposed_Suprapubic	COVID19_HGI_B2_ALL_eur_leave_ukbb_23andme_20210107	7_107607902_C_T	0.153538	3.475e-05	2665	0.761003539854354	0.210701196797554	0.020381888472253	0.00564091850029186	0.00227245637554681	0.345602740349928
7_107107902_108107902	ENSG00000250474.1	WBP1LP2	Artery_Tibial	COVID19_HGI_B2_ALL_eur_leave_ukbb_23andme_20210107	7_107607902_C_T	0.633205	3.475e-05	2665	0.808605727468067	0.163670286352746	0.0216568135260361	0.00438188107567204	0.00168529157747888	0.26965498311297
7_107107902_108107902	ENSG00000250474.1	WBP1LP2	Muscle_Skeletal	COVID19_HGI_B2_ALL_eur_leave_23andme_20210107	7_107607902_C_T	0.640505	6.456e-05	2665	0.750994079728953	0.230804410304611	0.013004792211649	0.0039955858982449	0.00120113185654205	0.150932806783203
7_107107902_108107902	ENSG00000250474.1	WBP1LP2	Adipose_Subcutaneous	COVID19_HGI_B1_ALL_leave_23andme_20210107	7_107205669_C_T	0.000155154	0.08402	2525	0.636396881500144	0.313314098634169	0.0292940730373424	0.0144156253684548	0.00657932145989028	0.0415819187042975
7_107107902_108107902	ENSG00000250474.1	WBP1LP2	Brain_Cortex	COVID19_HGI_B2_ALL_eur_leave_23andme_20210107	7_107607902_C_T	0.356779	6.456e-05	2663	0.750862742402868	0.230683960940984	0.0129893445891523	0.00398917929839224	0.00147477276860403	0.193850911399863
7_107107902_108107902	ENSG00000250474.1	WBP1LP2	Brain_Putamen_basal_ganglia	COVID19_HGI_B2_ALL_eur_leave_ukbb_23andme_20210107	7_107607902_C_T	0.225641	3.475e-05	2648	0.771723301042407	0.200284901190261	0.0206006344918714	0.00534442399457925	0.00204673928088094	0.350238988780632
7_107107902_108107902	ENSG00000250474.1	WBP1LP2	Nerve_Tibial	COVID19_HGI_B1_ALL_eur_leave_23andme_20210107	7_107532072_G_A	0.0682513	0.0007729	2656	0.769400813250362	0.169866284612794	0.0461125120970345	0.0101761547050213	0.00444423533478823	0.0837287855036792
7_107107902_108107902	ENSG00000250474.1	WBP1LP2	Skin_Sun_Exposed_Lower_leg	COVID19_HGI_A2_ALL_leave_23andme_20210107	7_107607902_C_T	0.616797	2.029e-07	2472	0.316016087159896	0.0855610919092347	0.449265723740128	0.121610773503836	0.0275463236869046	0.987384966345998
7_107107902_108107902	ENSG00000250474.1	WBP1LP2	Nerve_Tibial	COVID19_HGI_B2_ALL_eur_leave_ukbb_23andme_20210107	7_107607902_C_T	0.0211839	3.475e-05	2665	0.795245282747346	0.175096245103156	0.0212989819523623	0.00468591320243844	0.00367357699469693	0.642798435010545
7_107107902_108107902	ENSG00000250474.1	WBP1LP2	Whole_Blood	COVID19_HGI_C2_ALL_eur_leave_ukbb_23andme_20210107	7_107312196_G_A	0.904525	0.007145	2801	0.776451091606124	0.215363962721755	0.00594323099188048	0.00164787802669908	0.000593836653540795	0.0158014560039623
7_107107902_108107902	ENSG00000250474.1	WBP1LP2	Prostate	COVID19_HGI_B1_ALL_eur_leave_23andme_20210107	7_107916960_T_C	0.0110946	0.0009081	2641	0.74504091049268	0.19462271098983	0.0443492034636818	0.0115806784118278	0.00440649664198036	0.0682380553011443
7_107107902_108107902	ENSG00000250474.1	WBP1LP2	Whole_Blood	COVID19_HGI_A2_ALL_eur_leave_23andme_20210107	7_107607902_C_T	0.311608	2.414e-09	2873	0.00689767954634742	0.00196452131705903	0.724866960619687	0.20638876295075	0.0598820755661556	0.999805993575472
7_107107902_108107902	ENSG00000250474.1	WBP1LP2	Brain_Putamen_basal_ganglia	COVID19_HGI_C2_ALL_leave_23andme_20210107	7_107312196_G_A	0.81641	0.002529	2649	0.787424292278866	0.20462855801024	0.00585172193462751	0.00152011617976487	0.00057531159650098	0.0390311064029481
7_107107902_108107902	ENSG00000250474.1	WBP1LP2	Testis	COVID19_HGI_A2_ALL_eur_leave_ukbb_23andme_20210107	7_107607902_C_T	0.397026	6.593e-09	2892	0.0125493111470421	0.00534337206155427	0.652064983552332	0.277590342470712	0.0524519907683594	0.999278222485381
7_107107902_108107902	ENSG00000250474.1	WBP1LP2	Vagina	COVID19_HGI_A2_ALL_leave_23andme_20210107	7_107607902_C_T	0.32138	2.029e-07	2472	0.312177740012073	0.0830547949262153	0.443808919864	0.118032304954345	0.0429262402433668	0.992686346034981
7_107107902_108107902	ENSG00000250474.1	WBP1LP2	Nerve_Tibial	COVID19_HGI_B2_ALL_eur_leave_23andme_20210107	7_107607902_C_T	0.0211839	6.456e-05	2665	0.803892708745662	0.177000225994286	0.0139208256361624	0.00306294902168738	0.00212329060220245	0.543504032552242
7_107107902_108107902	ENSG00000250474.1	WBP1LP2	Esophagus_Gastroesophageal_Junction	COVID19_HGI_B1_ALL_leave_UKBB_23andme_20210107	7_107472644_C_T	0.110823	0.003403	2296	0.80126665541993	0.151087423965991	0.0373062615981857	0.00703118737883265	0.00330847163706107	0.0236423838017295
7_107107902_108107902	ENSG00000250474.1	WBP1LP2	Heart_Atrial_Appendage	COVID19_HGI_B1_ALL_leave_23andme_20210107	7_107462031_T_A	0.440303	0.002457	2525	0.80178771865194	0.151405197649103	0.0369072015803534	0.00696642017113611	0.00293346194746796	0.0310895199202359
7_107107902_108107902	ENSG00000250474.1	WBP1LP2	Spleen	COVID19_HGI_A2_ALL_eur_leave_23andme_20210107	7_107607902_C_T	0.806847	2.414e-09	2867	0.00702636157629076	0.00182774901715882	0.738389523909348	0.192014589382424	0.0607417761147791	0.999815760938124
7_107107902_108107902	ENSG00000250474.1	WBP1LP2	Brain_Frontal_Cortex_BA9	COVID19_HGI_C2_ALL_eur_leave_ukbb_23andme_20210107	7_107312196_G_A	0.614898	0.007145	2786	0.795024564555195	0.196914783102555	0.0060168040266761	0.00148971133745585	0.000554136978117519	0.0187912229558331
7_107107902_108107902	ENSG00000250474.1	WBP1LP2	Adipose_Subcutaneous	COVID19_HGI_B1_ALL_eur_leave_23andme_20210107	7_107205669_C_T	0.000155154	0.02715	2656	0.619695665212267	0.311856160870758	0.0371402308997586	0.0186778505296172	0.0126300924875994	0.0594699332590546
7_107107902_108107902	ENSG00000250474.1	WBP1LP2	Brain_Amygdala	COVID19_HGI_A2_ALL_eur_leave_23andme_20210107	7_107607902_C_T	0.694441	2.414e-09	2846	0.0070282104673141	0.00182036786159678	0.738582849031239	0.191238074628777	0.0613304980110732	0.999820307469649
7_107107902_108107902	ENSG00000250474.1	WBP1LP2	Small_Intestine_Terminal_Ileum	COVID19_HGI_B1_ALL_eur_leave_23andme_20210107	7_107532072_G_A	0.729661	0.0007729	2652	0.742088932464255	0.197486615962743	0.0442736952947134	0.0117778568002483	0.00437289947804003	0.0538415126523596
7_107107902_108107902	ENSG00000250474.1	WBP1LP2	Esophagus_Muscularis	COVID19_HGI_C2_ALL_leave_23andme_20210107	7_107440930_T_C	0.754633	0.0009027	2665	0.797397153253264	0.191982167252118	0.00795792275873551	0.00191521020653495	0.000747546529348604	0.0504173823310835
7_107107902_108107902	ENSG00000250474.1	WBP1LP2	Brain_Caudate_basal_ganglia	COVID19_HGI_B2_ALL_eur_leave_23andme_20210107	7_107607902_C_T	0.336347	6.456e-05	2665	0.787698061061158	0.19404239406587	0.0136403866370243	0.0033589273967228	0.00126023083922473	0.247018454362803
7_107107902_108107902	ENSG00000250474.1	WBP1LP2	Brain_Putamen_basal_ganglia	COVID19_HGI_B1_ALL_eur_leave_ukbb_23andme_20210107	7_107262878_T_C	0.864924	0.001114	2638	0.736236780221831	0.190919859159513	0.053726799369699	0.0139271666684563	0.00518939458050094	0.036029743891604
7_107107902_108107902	ENSG00000250474.1	WBP1LP2	Skin_Not_Sun_Exposed_Suprapubic	COVID19_HGI_B2_ALL_eur_leave_23andme_20210107	7_107607902_C_T	0.153538	6.456e-05	2665	0.768606517224816	0.212806254589385	0.0133097827517302	0.00368352317383333	0.00159392226023626	0.240588156756315
7_107107902_108107902	ENSG00000250474.1	WBP1LP2	Brain_Frontal_Cortex_BA9	COVID19_HGI_A2_ALL_leave_UKBB_23andme_20210107	7_107607902_C_T	0.943006	5.721e-07	2464	0.47374547372781	0.102428953725952	0.32752519413991	0.070789018414102	0.0255113599922259	0.978727910896063
7_107107902_108107902	ENSG00000250474.1	WBP1LP2	Artery_Coronary	COVID19_HGI_A2_ALL_leave_UKBB_23andme_20210107	7_107607902_C_T	0.576342	5.721e-07	2477	0.452662514101569	0.123597677442033	0.312994296152024	0.0854365237275154	0.025308988576858	0.975978744420267
7_107107902_108107902	ENSG00000250474.1	WBP1LP2	Pituitary	COVID19_HGI_B2_ALL_eur_leave_ukbb_23andme_20210107	7_107607902_C_T	0.21732	3.475e-05	2665	0.782044254392988	0.189887730067072	0.0209454200127042	0.00508370688491486	0.0020388886423211	0.355727455430098
7_107107902_108107902	ENSG00000250474.1	WBP1LP2	Pancreas	COVID19_HGI_B2_ALL_eur_leave_23andme_20210107	7_107607902_C_T	0.106433	6.456e-05	2665	0.794781487616082	0.186820751244559	0.0137630487098418	0.00323373111404875	0.0014009813154691	0.332450982839687
7_107107902_108107902	ENSG00000250474.1	WBP1LP2	Ovary	COVID19_HGI_B1_ALL_leave_23andme_20210107	7_107462031_T_A	0.592595	0.002457	2523	0.770523656828943	0.182198272938748	0.035432589887358	0.00837493110788008	0.00347054923707009	0.0259603156779068
7_107107902_108107902	ENSG00000250474.1	WBP1LP2	Colon_Sigmoid	COVID19_HGI_C2_ALL_leave_23andme_20210107	7_107440930_T_C	0.109284	0.0009027	2665	0.815321403464527	0.174043371992704	0.00813680450932557	0.00173616859329276	0.000762251440150692	0.0656490364082252
7_107107902_108107902	ENSG00000250474.1	WBP1LP2	Stomach	COVID19_HGI_B2_ALL_leave_UKBB_23andme_20210107	7_107607902_C_T	0.735017	0.0001896	2250	0.821216109280429	0.156932262615897	0.0170422782355563	0.00325518087725532	0.00155416899086189	0.0616814651241572
7_107107902_108107902	ENSG00000250474.1	WBP1LP2	Lung	COVID19_HGI_A2_ALL_eur_leave_ukbb_23andme_20210107	7_107607902_C_T	0.740742	6.593e-09	2892	0.0136919493663279	0.00438018832019834	0.711436718218463	0.227552615641821	0.0429385284531888	0.99906966463115
7_107107902_108107902	ENSG00000250474.1	WBP1LP2	Colon_Transverse	COVID19_HGI_B2_ALL_leave_23andme_20210107	7_107607902_C_T	0.865179	0.0004541	2500	0.80827338025875	0.176776381060377	0.0112382333605254	0.00245664350199143	0.00125536181835667	0.0283853725611798
7_107107902_108107902	ENSG00000250474.1	WBP1LP2	Esophagus_Mucosa	COVID19_HGI_B1_ALL_eur_leave_ukbb_23andme_20210107	7_107262878_T_C	0.143544	0.001114	2658	0.769782643126366	0.157184883627572	0.0567900297102234	0.011591524040951	0.00465091949488771	0.0469918569449245
7_107107902_108107902	ENSG00000250474.1	WBP1LP2	Stomach	COVID19_HGI_B2_ALL_leave_23andme_20210107	7_107607902_C_T	0.735017	0.0004541	2500	0.809016241192862	0.1762354590579	0.0112485620992119	0.00244932747392292	0.00105041017610306	0.0348616445343081
7_107107902_108107902	ENSG00000250474.1	WBP1LP2	Heart_Left_Ventricle	COVID19_HGI_C2_ALL_leave_UKBB_23andme_20210107	7_107440930_T_C	0.468549	0.0009367	2580	0.821028689988742	0.169343333432857	0.00744228339823678	0.00153437552656876	0.000651317653595314	0.0676650256693998
7_107107902_108107902	ENSG00000250474.1	WBP1LP2	Esophagus_Gastroesophageal_Junction	COVID19_HGI_B2_ALL_leave_UKBB_23andme_20210107	7_107607902_C_T	0.430962	0.0001896	2250	0.82677656124177	0.151104236880947	0.0171576714534556	0.00313396143757979	0.00182756898624772	0.0618948424981669
7_107107902_108107902	ENSG00000250474.1	WBP1LP2	Adipose_Subcutaneous	COVID19_HGI_B2_ALL_eur_leave_ukbb_23andme_20210107	7_107607902_C_T	0.105611	3.475e-05	2665	0.644761299986359	0.326834149632832	0.0172685831527957	0.00875118446872533	0.00238478275928816	0.333442483671358
7_107107902_108107902	ENSG00000250474.1	WBP1LP2	Spleen	COVID19_HGI_B2_ALL_eur_leave_ukbb_23andme_20210107	7_107607902_C_T	0.806847	3.475e-05	2661	0.783629443218635	0.188424397267739	0.0209743599657589	0.00504137310027053	0.00193042644759716	0.299223375817719
7_107107902_108107902	ENSG00000250474.1	WBP1LP2	Lung	COVID19_HGI_B2_ALL_leave_UKBB_23andme_20210107	7_107607902_C_T	0.740742	0.0001896	2250	0.781605548556764	0.196024705837811	0.0162202605117313	0.00406591697422042	0.00208356811947398	0.0377403076449323
7_107107902_108107902	ENSG00000250474.1	WBP1LP2	Ovary	COVID19_HGI_A2_ALL_eur_leave_23andme_20210107	7_107607902_C_T	0.841103	2.414e-09	2864	0.00698763540849628	0.00188897918914253	0.734319465864749	0.198451459244275	0.0583524602933375	0.999806017965656
7_107107902_108107902	ENSG00000250474.1	WBP1LP2	Breast_Mammary_Tissue	COVID19_HGI_C2_ALL_eur_leave_23andme_20210107	7_107129459_T_A	0.0426966	0.002993	2801	0.791737511931232	0.199008705628358	0.0068919855356301	0.0017317182059107	0.000630078698869278	0.0317905965673769
7_107107902_108107902	ENSG00000250474.1	WBP1LP2	Artery_Aorta	COVID19_HGI_B2_ALL_leave_23andme_20210107	7_107607902_C_T	0.964119	0.0004541	2500	0.785803742935172	0.199482150094934	0.0109258155153554	0.00277258417709404	0.00101570727744439	0.0323099971620294
7_107107902_108107902	ENSG00000250474.1	WBP1LP2	Artery_Tibial	COVID19_HGI_B2_ALL_leave_UKBB_23andme_20210107	7_107607902_C_T	0.633205	0.0001896	2250	0.844280446579602	0.134068677131436	0.0175209206405569	0.0027809096951093	0.00134904595329587	0.065457063054507
7_107107902_108107902	ENSG00000250474.1	WBP1LP2	Esophagus_Gastroesophageal_Junction	COVID19_HGI_A2_ALL_leave_UKBB_23andme_20210107	7_107607902_C_T	0.430962	5.721e-07	2477	0.47883278875379	0.0963075082235444	0.331089778856472	0.0665647918002977	0.0272051323658965	0.980272495461785
7_107107902_108107902	ENSG00000250474.1	WBP1LP2	Cells_EBV-transformed_lymphocytes	COVID19_HGI_B1_ALL_leave_23andme_20210107	7_107462031_T_A	0.00127098	0.002457	2522	0.741315528863123	0.211386749030171	0.0340335374456491	0.00970112888513806	0.00356305577591891	0.0306095203158202
7_107107902_108107902	ENSG00000250474.1	WBP1LP2	Colon_Transverse	COVID19_HGI_B2_ALL_eur_leave_23andme_20210107	7_107607902_C_T	0.865179	6.456e-05	2665	0.794405442091543	0.187346284697626	0.0137565368157527	0.00324298388511137	0.00124875250996625	0.187896377522384
7_107107902_108107902	ENSG00000250474.1	WBP1LP2	Brain_Cortex	COVID19_HGI_B2_ALL_leave_23andme_20210107	7_107607902_C_T	0.356779	0.0004541	2500	0.763076847980331	0.222107021999575	0.0106098207599907	0.00308705685880938	0.00111925240129382	0.0387458605889964
7_107107902_108107902	ENSG00000250474.1	WBP1LP2	Liver	COVID19_HGI_C2_ALL_eur_leave_23andme_20210107	7_107312196_G_A	0.888482	0.004425	2800	0.794151968664621	0.196596882375141	0.00691039223538264	0.00171007661909045	0.000630680105765274	0.0226279370456888
7_107107902_108107902	ENSG00000250474.1	WBP1LP2	Stomach	COVID19_HGI_C2_ALL_eur_leave_ukbb_23andme_20210107	7_107312196_G_A	0.581557	0.007145	2801	0.794331302295114	0.197512450416103	0.00608009244195371	0.00151126519118957	0.000564889655640102	0.0184344132209355
7_107107902_108107902	ENSG00000250474.1	WBP1LP2	Artery_Coronary	COVID19_HGI_B2_ALL_leave_23andme_20210107	7_107607902_C_T	0.576342	0.0004541	2500	0.773070873959578	0.212047559542905	0.0107487777006856	0.0029471236765906	0.00118566512024135	0.0338905238433781
7_107107902_108107902	ENSG00000250474.1	WBP1LP2	Cells_EBV-transformed_lymphocytes	COVID19_HGI_C2_ALL_leave_23andme_20210107	7_107440930_T_C	0.147381	0.0009027	2662	0.759863012982843	0.229880587693602	0.00726893859833878	0.0021982754465625	0.000789185278653654	0.0529566734512911
7_107107902_108107902	ENSG00000250474.1	WBP1LP2	Heart_Left_Ventricle	COVID19_HGI_B1_ALL_eur_leave_ukbb_23andme_20210107	7_107368974_C_A	0.23421	0.0006745	2658	0.760910802654892	0.165653384788328	0.056135517571689	0.0122158466518032	0.00508444833328763	0.0431859863185448
7_107107902_108107902	ENSG00000250474.1	WBP1LP2	Spleen	COVID19_HGI_C2_ALL_eur_leave_ukbb_23andme_20210107	7_107312196_G_A	0.66689	0.007145	2796	0.791399942479947	0.20047366322106	0.00602518799409832	0.00152569640893609	0.00057550989595872	0.0178060967748677
7_107107902_108107902	ENSG00000250474.1	WBP1LP2	Colon_Sigmoid	COVID19_HGI_B2_ALL_eur_leave_ukbb_23andme_20210107	7_107607902_C_T	0.74154	3.475e-05	2665	0.79990572052478	0.172227468148766	0.021423802032739	0.0046109204988455	0.00183208879486913	0.274598261551482
7_107107902_108107902	ENSG00000250474.1	WBP1LP2	Vagina	COVID19_HGI_A2_ALL_leave_UKBB_23andme_20210107	7_107607902_C_T	0.32138	5.721e-07	2477	0.452658077850764	0.120632428031157	0.312991228698557	0.0833811686685566	0.0303370967509661	0.978535201137795
7_107107902_108107902	ENSG00000250474.1	WBP1LP2	Skin_Sun_Exposed_Lower_leg	COVID19_HGI_A2_ALL_eur_leave_ukbb_23andme_20210107	7_107607902_C_T	0.616797	6.593e-09	2892	0.0137574241365186	0.00430292018690529	0.714838801762909	0.223537121137144	0.043563732776523	0.999030342831572
7_107107902_108107902	ENSG00000250474.1	WBP1LP2	Stomach	COVID19_HGI_A2_ALL_eur_leave_ukbb_23andme_20210107	7_107607902_C_T	0.735017	6.593e-09	2892	0.0142404136585479	0.00366448002381896	0.739935044181935	0.190355388076323	0.051804674059375	0.999312358819682
7_107107902_108107902	ENSG00000250474.1	WBP1LP2	Nerve_Tibial	COVID19_HGI_A2_ALL_leave_UKBB_23andme_20210107	7_107607902_C_T	0.0211839	5.721e-07	2477	0.443341926105182	0.088680309144086	0.306549559093462	0.0612179463770987	0.100210259280172	0.995206049784884
7_107107902_108107902	ENSG00000250474.1	WBP1LP2	Ovary	COVID19_HGI_B2_ALL_eur_leave_23andme_20210107	7_107607902_C_T	0.841103	6.456e-05	2661	0.785260346665612	0.196477806971039	0.0135834274282685	0.00339739056327158	0.00128102837180836	0.211014317989668
7_107107902_108107902	ENSG00000250474.1	WBP1LP2	Brain_Putamen_basal_ganglia	COVID19_HGI_B2_ALL_eur_leave_23andme_20210107	7_107607902_C_T	0.225641	6.456e-05	2648	0.779468033381932	0.202294887087113	0.0134288940826114	0.00348386878401998	0.00132431666432394	0.264315802941209
7_107107902_108107902	ENSG00000250474.1	WBP1LP2	Brain_Amygdala	COVID19_HGI_B1_ALL_eur_leave_23andme_20210107	7_107532072_G_A	0.760117	0.0007729	2630	0.758951545275806	0.181527900700702	0.0446677132818583	0.0106795604463552	0.00417328029527837	0.0588392013118128
7_107107902_108107902	ENSG00000250474.1	WBP1LP2	Heart_Atrial_Appendage	COVID19_HGI_B2_ALL_eur_leave_23andme_20210107	7_107607902_C_T	0.347354	6.456e-05	2665	0.816129197324838	0.165668830577249	0.0141327221020171	0.00286764753464726	0.00120160246124886	0.244352206647685
7_107107902_108107902	ENSG00000250474.1	WBP1LP2	Prostate	COVID19_HGI_B1_ALL_leave_UKBB_23andme_20210107	7_107549512_T_C	0.131326	0.004485	2284	0.77814993658059	0.175672487532986	0.034903856460791	0.00787637878052975	0.00339734064510286	0.0182150953756116
7_107107902_108107902	ENSG00000250474.1	WBP1LP2	Brain_Frontal_Cortex_BA9	COVID19_HGI_A2_ALL_eur_leave_23andme_20210107	7_107607902_C_T	0.943006	2.414e-09	2857	0.00707802930961443	0.00180424074836531	0.743819162560474	0.189547120729227	0.0577514466523197	0.999805231777306
7_107107902_108107902	ENSG00000250474.1	WBP1LP2	Muscle_Skeletal	COVID19_HGI_C2_ALL_leave_23andme_20210107	7_107440930_T_C	0.696772	0.0009027	2665	0.75592294339141	0.233392524077358	0.00754401538872086	0.00232841577648171	0.000812101366030334	0.041705673706614
7_107107902_108107902	ENSG00000250474.1	WBP1LP2	Uterus	COVID19_HGI_B1_ALL_eur_leave_ukbb_23andme_20210107	7_107368974_C_A	0.0435095	0.0006745	2634	0.74102277842371	0.185844272463054	0.0539771487307751	0.0135315357628217	0.00562426461963847	0.0767067552943538
7_107107902_108107902	ENSG00000250474.1	WBP1LP2	Adrenal_Gland	COVID19_HGI_B2_ALL_eur_leave_23andme_20210107	7_107607902_C_T	0.437656	6.456e-05	2665	0.787123239720458	0.194617083224112	0.013630432587723	0.00336887902244477	0.00126036544526324	0.229376755697746
7_107107902_108107902	ENSG00000250474.1	WBP1LP2	Artery_Aorta	COVID19_HGI_C2_ALL_eur_leave_ukbb_23andme_20210107	7_107312196_G_A	0.221407	0.007145	2801	0.771935492523295	0.219843179666543	0.00590866700104306	0.00168212683848025	0.000630533970638818	0.0168775194370692
7_107107902_108107902	ENSG00000250474.1	WBP1LP2	Skin_Not_Sun_Exposed_Suprapubic	COVID19_HGI_B2_ALL_leave_UKBB_23andme_20210107	7_107607902_C_T	0.153538	0.0001896	2250	0.790002803581885	0.187411416846933	0.0163945244538724	0.00388694905164531	0.00230430606566423	0.0658452369836969
7_107107902_108107902	ENSG00000250474.1	WBP1LP2	Cells_Transformed_fibroblasts	COVID19_HGI_B2_ALL_leave_23andme_20210107	7_107607902_C_T	0.524296	0.0004541	2500	0.809043471071011	0.176229778461542	0.0112489407034472	0.00244927036168297	0.00102853940231709	0.0356751372857184
7_107107902_108107902	ENSG00000250474.1	WBP1LP2	Prostate	COVID19_HGI_A2_ALL_leave_UKBB_23andme_20210107	7_107607902_C_T	0.718543	5.721e-07	2470	0.463005319292352	0.113066133627854	0.320006433559231	0.0781199310758265	0.0258021824447378	0.978933617410476
7_107107902_108107902	ENSG00000250474.1	WBP1LP2	Esophagus_Gastroesophageal_Junction	COVID19_HGI_B2_ALL_eur_leave_23andme_20210107	7_107607902_C_T	0.430962	6.456e-05	2665	0.804043463303529	0.177687165667081	0.0139234362182601	0.00307569765187023	0.00127023715925998	0.224976015235655
7_107107902_108107902	ENSG00000250474.1	WBP1LP2	Esophagus_Muscularis	COVID19_HGI_A2_ALL_leave_23andme_20210107	7_107607902_C_T	0.0719435	2.029e-07	2472	0.312753167274468	0.0693191196641962	0.444626978678104	0.0984730175680557	0.0748277168151766	0.996559821471818
7_107107902_108107902	ENSG00000250474.1	WBP1LP2	Uterus	COVID19_HGI_A2_ALL_eur_leave_ukbb_23andme_20210107	7_107607902_C_T	0.904186	6.593e-09	2868	0.0139326165801771	0.00381877647140929	0.723937313369169	0.198363281620497	0.0599480119587475	0.999409889322998
7_107107902_108107902	ENSG00000250474.1	WBP1LP2	Minor_Salivary_Gland	COVID19_HGI_A2_ALL_leave_UKBB_23andme_20210107	7_107607902_C_T	0.712482	5.721e-07	2476	0.459485829048526	0.115968564247494	0.317696061502764	0.0801558795289146	0.0266936656723021	0.978372376118581
7_107107902_108107902	ENSG00000250474.1	WBP1LP2	Brain_Hippocampus	COVID19_HGI_B2_ALL_eur_leave_23andme_20210107	7_107607902_C_T	0.365455	6.456e-05	2643	0.776862098184432	0.205035293453497	0.0132959190159877	0.0035078602140857	0.00129882913199755	0.240563043427994
7_107107902_108107902	ENSG00000250474.1	WBP1LP2	Muscle_Skeletal	COVID19_HGI_A2_ALL_leave_23andme_20210107	7_107607902_C_T	0.640505	2.029e-07	2472	0.312424006227826	0.0902318236687672	0.44415902536226	0.128253555525996	0.0249315892151512	0.986636774813626
7_107107902_108107902	ENSG00000250474.1	WBP1LP2	Small_Intestine_Terminal_Ileum	COVID19_HGI_B1_ALL_eur_leave_ukbb_23andme_20210107	7_107368974_C_A	0.0472145	0.0006745	2654	0.731475522131139	0.194838676903089	0.0537475340482724	0.0143107755924841	0.00562749132501579	0.0784853312999598
7_107107902_108107902	ENSG00000250474.1	WBP1LP2	Cells_EBV-transformed_lymphocytes	COVID19_HGI_B2_ALL_eur_leave_ukbb_23andme_20210107	7_107607902_C_T	0.764263	3.475e-05	2657	0.748862610952604	0.223452796068078	0.019820296548548	0.0059122177809425	0.0019520786498273	0.283279500198387
7_107107902_108107902	ENSG00000250474.1	WBP1LP2	Skin_Not_Sun_Exposed_Suprapubic	COVID19_HGI_C2_ALL_leave_23andme_20210107	7_107440930_T_C	0.280752	0.0009027	2665	0.775730707485313	0.213590180383477	0.00774169436968968	0.00213079637039462	0.000806621391125168	0.0515174156847576
7_107107902_108107902	ENSG00000250474.1	WBP1LP2	Brain_Cortex	COVID19_HGI_A2_ALL_eur_leave_ukbb_23andme_20210107	7_107607902_C_T	0.356779	6.593e-09	2886	0.0133188105447202	0.00441588610297761	0.692047290441892	0.229389241278138	0.0608287716322716	0.999400385605945
7_107107902_108107902	ENSG00000250474.1	WBP1LP2	Ovary	COVID19_HGI_B1_ALL_leave_UKBB_23andme_20210107	7_107462031_T_A	0.592595	0.004466	2295	0.784056905312276	0.16820114572093	0.0364863938744852	0.00782387423448165	0.00343168085782718	0.0163780142901394
7_107107902_108107902	ENSG00000250474.1	WBP1LP2	Brain_Hypothalamus	COVID19_HGI_A2_ALL_eur_leave_23andme_20210107	7_107607902_C_T	0.80575	2.414e-09	2856	0.00705735731170289	0.00182711014200225	0.741646542889023	0.191950603130346	0.0575183865269259	0.999805994699723
7_107107902_108107902	ENSG00000250474.1	WBP1LP2	Cells_EBV-transformed_lymphocytes	COVID19_HGI_B2_ALL_leave_23andme_20210107	7_107607902_C_T	0.764263	0.0004541	2499	0.765582072050899	0.219532238217285	0.0106398182115453	0.00304979373961188	0.00119607778065918	0.0341072397286404
7_107107902_108107902	ENSG00000250474.1	WBP1LP2	Brain_Nucleus_accumbens_basal_ganglia	COVID19_HGI_B2_ALL_leave_UKBB_23andme_20210107	7_107607902_C_T	0.184533	0.0001896	2250	0.822400081432028	0.155666892887739	0.0170668486045525	0.0032288381360019	0.00163733893967893	0.0923235313132499
7_107107902_108107902	ENSG00000250474.1	WBP1LP2	Colon_Sigmoid	COVID19_HGI_B2_ALL_leave_23andme_20210107	7_107607902_C_T	0.74154	0.0004541	2500	0.822074915060427	0.163232710282499	0.011430129905213	0.00226859400985682	0.000993650742004209	0.037548022089491
7_107107902_108107902	ENSG00000250474.1	WBP1LP2	Vagina	COVID19_HGI_B1_ALL_leave_23andme_20210107	7_107532072_G_A	0.136821	0.002329	2523	0.749423228465927	0.20304457572205	0.0344265946440583	0.00932356870547322	0.00378203246249174	0.0245459175074645
7_107107902_108107902	ENSG00000250474.1	WBP1LP2	Brain_Putamen_basal_ganglia	COVID19_HGI_B2_ALL_leave_23andme_20210107	7_107607902_C_T	0.225641	0.0004541	2484	0.792227177905393	0.193333981859708	0.0107572525916033	0.00262412700084503	0.00105746064245109	0.0502174732115942
7_107107902_108107902	ENSG00000250474.1	WBP1LP2	Skin_Sun_Exposed_Lower_leg	COVID19_HGI_A2_ALL_leave_UKBB_23andme_20210107	7_107607902_C_T	0.616797	5.721e-07	2477	0.456016992024484	0.123701406754216	0.315313755846017	0.0855141027899163	0.0194537425853673	0.969317499023677
7_107107902_108107902	ENSG00000250474.1	WBP1LP2	Brain_Hippocampus	COVID19_HGI_A2_ALL_eur_leave_ukbb_23andme_20210107	7_107607902_C_T	0.365455	6.593e-09	2864	0.0137149095186749	0.00391935952285859	0.712620366447587	0.20358194783161	0.0661634166792702	0.999453828383362
7_107107902_108107902	ENSG00000250474.1	WBP1LP2	Skin_Not_Sun_Exposed_Suprapubic	COVID19_HGI_C2_ALL_eur_leave_ukbb_23andme_20210107	7_107312196_G_A	0.316656	0.007145	2801	0.769522430298972	0.222270844550109	0.00589019657019175	0.00170072377240715	0.00061580480831959	0.0166262349372309
7_107107902_108107902	ENSG00000250474.1	WBP1LP2	Lung	COVID19_HGI_C2_ALL_leave_UKBB_23andme_20210107	7_107440930_T_C	0.935132	0.0009367	2580	0.7700353670451	0.220176214047043	0.00698005014696075	0.00199499237616626	0.000813376384729497	0.0459538364596161
7_107107902_108107902	ENSG00000250474.1	WBP1LP2	Cells_EBV-transformed_lymphocytes	COVID19_HGI_A2_ALL_leave_UKBB_23andme_20210107	7_107607902_C_T	0.764263	5.721e-07	2476	0.448666007858036	0.127378420601902	0.310217827928678	0.08804663055168	0.025691113059704	0.976953947531079
7_107107902_108107902	ENSG00000250474.1	WBP1LP2	Artery_Tibial	COVID19_HGI_A2_ALL_eur_leave_ukbb_23andme_20210107	7_107607902_C_T	0.633205	6.593e-09	2892	0.0147080133170112	0.00326974824726649	0.764231625885292	0.169848900600118	0.047941711950312	0.999284480425762
7_107107902_108107902	ENSG00000250474.1	WBP1LP2	Prostate	COVID19_HGI_A2_ALL_leave_23andme_20210107	7_107607902_C_T	0.718543	2.029e-07	2465	0.319901742993008	0.0779789819835508	0.454727919372646	0.110807514413495	0.0365838412372999	0.992896042689517
7_107107902_108107902	ENSG00000250474.1	WBP1LP2	Pituitary	COVID19_HGI_C2_ALL_eur_leave_ukbb_23andme_20210107	7_107312196_G_A	0.969491	0.007145	2800	0.789958239045363	0.201878909296203	0.0060426621140376	0.00154366464701772	0.000576524897379016	0.017393759532286
7_107107902_108107902	ENSG00000250474.1	WBP1LP2	Adipose_Subcutaneous	COVID19_HGI_B2_ALL_leave_23andme_20210107	7_107607902_C_T	0.105611	0.0004541	2500	0.659722177527192	0.325346717217164	0.00917277738602637	0.00452238492651676	0.00123594294310087	0.047504788088047
7_107107902_108107902	ENSG00000250474.1	WBP1LP2	Stomach	COVID19_HGI_B1_ALL_eur_leave_23andme_20210107	7_107532072_G_A	0.455746	0.0007729	2656	0.760519335001756	0.179051576369659	0.0455802183092905	0.0107269792972637	0.00412189102203103	0.0572075456676613
7_107107902_108107902	ENSG00000250474.1	WBP1LP2	Skin_Not_Sun_Exposed_Suprapubic	COVID19_HGI_B1_ALL_eur_leave_ukbb_23andme_20210107	7_107262878_T_C	0.620416	0.001114	2658	0.726040379720682	0.200453244409292	0.0535629831398925	0.0147830994930331	0.00516029323709965	0.0349176784851545
7_107107902_108107902	ENSG00000250474.1	WBP1LP2	Brain_Hippocampus	COVID19_HGI_C2_ALL_eur_leave_ukbb_23andme_20210107	7_107312196_G_A	0.959526	0.007145	2775	0.776982976808503	0.21501291253949	0.00581599632230946	0.0016088695409688	0.000579244788729122	0.0170721657301034
7_107107902_108107902	ENSG00000250474.1	WBP1LP2	Esophagus_Gastroesophageal_Junction	COVID19_HGI_B1_ALL_eur_leave_ukbb_23andme_20210107	7_107262878_T_C	0.934285	0.001114	2657	0.758419073778872	0.168369938397577	0.0558705459384708	0.0123983857386422	0.00494205614643803	0.0375972396982275
7_107107902_108107902	ENSG00000250474.1	WBP1LP2	Pituitary	COVID19_HGI_B1_ALL_leave_23andme_20210107	7_107462031_T_A	0.150734	0.002457	2525	0.77514603574391	0.177776608444403	0.0356808545826971	0.00818004323967811	0.00321645798931191	0.0303717091699088
7_107107902_108107902	ENSG00000250474.1	WBP1LP2	Brain_Putamen_basal_ganglia	COVID19_HGI_A2_ALL_leave_23andme_20210107	7_107607902_C_T	0.225641	2.029e-07	2458	0.317313300506854	0.0763429263737471	0.45109161415348	0.108482099774268	0.0467700591916516	0.993715502486471
7_107107902_108107902	ENSG00000250474.1	WBP1LP2	Brain_Hypothalamus	COVID19_HGI_B1_ALL_leave_23andme_20210107	7_107532072_G_A	0.301757	0.002329	2510	0.778188367028385	0.174941141692419	0.0356352851778746	0.00800778602819773	0.00322742007312356	0.0283939787461217
7_107107902_108107902	ENSG00000250474.1	WBP1LP2	Artery_Tibial	COVID19_HGI_B1_ALL_eur_leave_ukbb_23andme_20210107	7_107262878_T_C	0.0778779	0.001114	2658	0.7705074302441	0.156261453988969	0.0568435002350751	0.0115231853301246	0.00486443020173124	0.0495859501723362
7_107107902_108107902	ENSG00000250474.1	WBP1LP2	Colon_Sigmoid	COVID19_HGI_B2_ALL_leave_UKBB_23andme_20210107	7_107607902_C_T	0.74154	0.0001896	2250	0.831470016629363	0.146734327828928	0.0172550723345362	0.00304360553957244	0.00149697766760026	0.0650109647698318
7_107107902_108107902	ENSG00000250474.1	WBP1LP2	Artery_Aorta	COVID19_HGI_B2_ALL_leave_UKBB_23andme_20210107	7_107607902_C_T	0.964119	0.0001896	2250	0.796533388297807	0.181712222298344	0.0165300503410438	0.00376952607281256	0.00145481298999243	0.0589704056930472
7_107107902_108107902	ENSG00000250474.1	WBP1LP2	Brain_Caudate_basal_ganglia	COVID19_HGI_C2_ALL_eur_leave_23andme_20210107	7_107129459_T_A	0.677575	0.002993	2801	0.786866125051739	0.203861358495664	0.00684958066355321	0.00177394108452372	0.000648994704519967	0.0215727484595809
7_107107902_108107902	ENSG00000250474.1	WBP1LP2	Brain_Putamen_basal_ganglia	COVID19_HGI_C2_ALL_eur_leave_23andme_20210107	7_107129459_T_A	0.620385	0.002993	2782	0.778347533373725	0.212478286969889	0.00668152264802394	0.00182329541729002	0.000669361591071984	0.0209483941176022
7_107107902_108107902	ENSG00000250474.1	WBP1LP2	Pancreas	COVID19_HGI_B1_ALL_leave_23andme_20210107	7_107462031_T_A	0.415324	0.002457	2525	0.780736342895277	0.172246255875486	0.0359381827858261	0.00792553759137903	0.00315368085203154	0.0284316815518985
7_107107902_108107902	ENSG00000250474.1	WBP1LP2	Nerve_Tibial	COVID19_HGI_A2_ALL_eur_leave_ukbb_23andme_20210107	7_107607902_C_T	0.0211839	6.593e-09	2892	0.0120531552426707	0.00291563404109614	0.626284612993937	0.151289532751884	0.207457064970412	0.999855766289079
7_107107902_108107902	ENSG00000250474.1	WBP1LP2	Artery_Aorta	COVID19_HGI_A2_ALL_eur_leave_23andme_20210107	7_107607902_C_T	0.964119	2.414e-09	2873	0.00695332904905464	0.00202830620070461	0.730715084704945	0.213104505509751	0.0471987745355438	0.999743198559086
7_107107902_108107902	ENSG00000250474.1	WBP1LP2	Pituitary	COVID19_HGI_A2_ALL_eur_leave_ukbb_23andme_20210107	7_107607902_C_T	0.21732	6.593e-09	2891	0.0138262927838898	0.00365330473952393	0.718416930181843	0.189752091398161	0.0743513808965821	0.999535565937447
7_107107902_108107902	ENSG00000250474.1	WBP1LP2	Esophagus_Gastroesophageal_Junction	COVID19_HGI_C2_ALL_leave_UKBB_23andme_20210107	7_107440930_T_C	0.382148	0.0009367	2580	0.817334039384572	0.172988157193578	0.00740879292806322	0.00156736400831033	0.000701646485476758	0.06396632323227
7_107107902_108107902	ENSG00000250474.1	WBP1LP2	Brain_Hypothalamus	COVID19_HGI_B1_ALL_leave_UKBB_23andme_20210107	7_107368974_C_A	0.0500837	0.003221	2282	0.79183031214887	0.160689074859776	0.036601107286553	0.00742414368095628	0.00345536202384522	0.0281790561575129
7_107107902_108107902	ENSG00000250474.1	WBP1LP2	Nerve_Tibial	COVID19_HGI_C2_ALL_eur_leave_23andme_20210107	7_107129459_T_A	0.0220846	0.002993	2801	0.804274604462163	0.186450107863874	0.00700111950879663	0.00162237531796892	0.000651792847197602	0.0403165058839958
7_107107902_108107902	ENSG00000250474.1	WBP1LP2	Muscle_Skeletal	COVID19_HGI_C2_ALL_leave_UKBB_23andme_20210107	7_107440930_T_C	0.696772	0.0009367	2580	0.761970556410075	0.228282130943124	0.00690694599477845	0.00206851065989099	0.000771855992131831	0.0464075198921288
7_107107902_108107902	ENSG00000250474.1	WBP1LP2	Thyroid	COVID19_HGI_C2_ALL_eur_leave_ukbb_23andme_20210107	7_107312196_G_A	0.97577	0.007145	2801	0.798210093445553	0.193657753562046	0.00610978207987879	0.00148178428254769	0.000540586629974812	0.0176238401288024
7_107107902_108107902	ENSG00000250474.1	WBP1LP2	Artery_Aorta	COVID19_HGI_B1_ALL_leave_23andme_20210107	7_107283711_A_G	0.000737778	0.01364	2525	0.75839386541269	0.193046353828994	0.0349097331088458	0.00888137479052305	0.00476867285894688	0.0809921971513881
7_107107902_108107902	ENSG00000250474.1	WBP1LP2	Adipose_Subcutaneous	COVID19_HGI_C2_ALL_leave_23andme_20210107	7_107440930_T_C	0.714793	0.0009027	2665	0.649257449040659	0.339854514257892	0.00647950724293368	0.00339068723552625	0.00101784222298884	0.0296575027618159
7_107107902_108107902	ENSG00000250474.1	WBP1LP2	Esophagus_Mucosa	COVID19_HGI_C2_ALL_leave_UKBB_23andme_20210107	7_107440930_T_C	0.746825	0.0009367	2580	0.830035995796127	0.160382256233291	0.00752393087693093	0.0014531937853114	0.00060462330833942	0.0667939439851403
7_107107902_108107902	ENSG00000250474.1	WBP1LP2	Adipose_Subcutaneous	COVID19_HGI_B1_ALL_leave_UKBB_23andme_20210107	7_107205669_C_T	0.000155154	0.4314	2296	0.658167665628148	0.292854428472215	0.030643700125675	0.0136303374064324	0.00470386836753019	0.0226944906354788
7_107107902_108107902	ENSG00000250474.1	WBP1LP2	Prostate	COVID19_HGI_B1_ALL_leave_23andme_20210107	7_107532072_G_A	0.131326	0.002329	2512	0.763788403002475	0.189427677095168	0.0348244493384072	0.00863350921231813	0.0033259613516315	0.0301061145997604
7_107107902_108107902	ENSG00000250474.1	WBP1LP2	Brain_Frontal_Cortex_BA9	COVID19_HGI_B1_ALL_leave_UKBB_23andme_20210107	7_107262878_T_C	0.0373493	0.005479	2283	0.792830043973671	0.159861452862344	0.0365978818268914	0.00737604086701929	0.00333458047007491	0.0166451452190945
7_107107902_108107902	ENSG00000250474.1	WBP1LP2	Ovary	COVID19_HGI_B1_ALL_eur_leave_23andme_20210107	7_107532072_G_A	0.990479	0.0007729	2650	0.751732066293134	0.187799666509105	0.0448078688922005	0.0111895478861148	0.00447085041944603	0.0525663137538197
7_107107902_108107902	ENSG00000250474.1	WBP1LP2	Artery_Coronary	COVID19_HGI_A2_ALL_leave_23andme_20210107	7_107607902_C_T	0.576342	2.029e-07	2472	0.312858355601779	0.0853016416734181	0.444776520147411	0.121233641365292	0.0358298412120988	0.99173642795413
7_107107902_108107902	ENSG00000250474.1	WBP1LP2	Brain_Substantia_nigra	COVID19_HGI_A2_ALL_leave_23andme_20210107	7_107607902_C_T	0.29877	2.029e-07	2459	0.319022970147324	0.0755885921406251	0.45352328416374	0.107412344226637	0.0444528093216746	0.993943965162124
7_107107902_108107902	ENSG00000250474.1	WBP1LP2	Skin_Not_Sun_Exposed_Suprapubic	COVID19_HGI_B1_ALL_leave_UKBB_23andme_20210107	7_107549512_T_C	0.448836	0.004485	2296	0.767081069518892	0.185020869246117	0.0357146111758391	0.00861083421430323	0.00357261584484805	0.0141201502620358
7_107107902_108107902	ENSG00000250474.1	WBP1LP2	Small_Intestine_Terminal_Ileum	COVID19_HGI_A2_ALL_leave_UKBB_23andme_20210107	7_107607902_C_T	0.54792	5.721e-07	2477	0.460785579404165	0.114691130997764	0.318611004025503	0.0792767498855098	0.0266355356870581	0.978218246660702
7_107107902_108107902	ENSG00000250474.1	WBP1LP2	Cells_Transformed_fibroblasts	COVID19_HGI_B2_ALL_eur_leave_ukbb_23andme_20210107	7_107607902_C_T	0.524296	3.475e-05	2665	0.788356804068143	0.183787589682414	0.0211144884555122	0.00492054569732717	0.00182057209660286	0.272160902945548
7_107107902_108107902	ENSG00000250474.1	WBP1LP2	Brain_Amygdala	COVID19_HGI_A2_ALL_eur_leave_ukbb_23andme_20210107	7_107607902_C_T	0.694441	6.593e-09	2865	0.0140672967339615	0.00366993255199476	0.730935677735364	0.190628720345553	0.0606983726331273	0.999425273374941
7_107107902_108107902	ENSG00000250474.1	WBP1LP2	Esophagus_Mucosa	COVID19_HGI_C2_ALL_eur_leave_ukbb_23andme_20210107	7_107312196_G_A	0.892867	0.007145	2801	0.816562727766864	0.175334120273236	0.00625025962735115	0.0013415579714937	0.000511334361055241	0.0190640044926414
7_107107902_108107902	ENSG00000250474.1	WBP1LP2	Artery_Coronary	COVID19_HGI_C2_ALL_leave_UKBB_23andme_20210107	7_107440930_T_C	0.0984461	0.0009367	2579	0.772219716741029	0.217994572061739	0.00699627436920696	0.00197420535408987	0.000815231473934762	0.0594378512538821
7_107107902_108107902	ENSG00000250474.1	WBP1LP2	Brain_Hypothalamus	COVID19_HGI_B1_ALL_eur_leave_ukbb_23andme_20210107	7_107368974_C_A	0.0500837	0.0006745	2642	0.748106393045263	0.178548620607591	0.0548019904256271	0.0130739804960481	0.00546901542547119	0.0785261228153183
7_107107902_108107902	ENSG00000250474.1	WBP1LP2	Artery_Tibial	COVID19_HGI_B1_ALL_leave_UKBB_23andme_20210107	7_107472644_C_T	0.0545414	0.003403	2296	0.815623359908894	0.13688574746179	0.0379746969682716	0.00637013238195508	0.00314606327908977	0.0375229640229236
7_107107902_108107902	ENSG00000250474.1	WBP1LP2	Cells_Transformed_fibroblasts	COVID19_HGI_A2_ALL_leave_23andme_20210107	7_107607902_C_T	0.524296	2.029e-07	2472	0.328621553742505	0.0707747238109105	0.467186343282677	0.100584378614149	0.0328330005497588	0.991910703000256
7_107107902_108107902	ENSG00000250474.1	WBP1LP2	Brain_Anterior_cingulate_cortex_BA24	COVID19_HGI_A2_ALL_eur_leave_23andme_20210107	7_107607902_C_T	0.512916	2.414e-09	2853	0.00684419003401531	0.00200537979607544	0.719245198841577	0.21068099405484	0.0612242372734919	0.999816523446285
7_107107902_108107902	ENSG00000250474.1	WBP1LP2	Muscle_Skeletal	COVID19_HGI_A2_ALL_eur_leave_23andme_20210107	7_107607902_C_T	0.640505	2.414e-09	2873	0.00680908252084501	0.00224148075852055	0.715556430003651	0.235514024878	0.0398789818389842	0.99970078274889
7_107107902_108107902	ENSG00000250474.1	WBP1LP2	Esophagus_Mucosa	COVID19_HGI_B1_ALL_eur_leave_23andme_20210107	7_107532072_G_A	0.805141	0.0007729	2656	0.780485165080629	0.159270450529631	0.0467768307448166	0.00954163271413388	0.00392592093078916	0.0534840175479705
7_107107902_108107902	ENSG00000250474.1	WBP1LP2	Brain_Substantia_nigra	COVID19_HGI_B2_ALL_leave_UKBB_23andme_20210107	7_107607902_C_T	0.29877	0.0001896	2238	0.803973471521124	0.174225988335941	0.0165646551208413	0.00358801461486392	0.00164787040722989	0.0797501222384704
7_107107902_108107902	ENSG00000250474.1	WBP1LP2	Whole_Blood	COVID19_HGI_A2_ALL_eur_leave_ukbb_23andme_20210107	7_107607902_C_T	0.311608	6.593e-09	2892	0.0138070284344937	0.003957028954039	0.717416252059921	0.205548829025273	0.0592708615262746	0.999382146091622
7_107107902_108107902	ENSG00000250474.1	WBP1LP2	Skin_Not_Sun_Exposed_Suprapubic	COVID19_HGI_A2_ALL_eur_leave_23andme_20210107	7_107607902_C_T	0.153538	2.414e-09	2873	0.00668718258367865	0.00197677925135376	0.702746145565271	0.207655879231841	0.080934013367856	0.999855173862233
7_107107902_108107902	ENSG00000250474.1	WBP1LP2	Spleen	COVID19_HGI_B2_ALL_eur_leave_23andme_20210107	7_107607902_C_T	0.806847	6.456e-05	2661	0.79144812855332	0.190304407117245	0.0136924609911428	0.00329110053257228	0.00126390280571952	0.223150607406746
7_107107902_108107902	ENSG00000250474.1	WBP1LP2	Whole_Blood	COVID19_HGI_C2_ALL_leave_23andme_20210107	7_107440930_T_C	0.846334	0.0009027	2665	0.783340631337885	0.206033858784354	0.00781764044746478	0.00205543942771948	0.000752430002577182	0.0507000262768024
7_107107902_108107902	ENSG00000250474.1	WBP1LP2	Cells_EBV-transformed_lymphocytes	COVID19_HGI_B1_ALL_eur_leave_23andme_20210107	7_107532072_G_A	0.764153	0.0007729	2642	0.724516869431003	0.215260485152173	0.0430397169402725	0.012783087573505	0.00439984090304649	0.0507066180129242
7_107107902_108107902	ENSG00000250474.1	WBP1LP2	Artery_Coronary	COVID19_HGI_B2_ALL_leave_UKBB_23andme_20210107	7_107607902_C_T	0.576342	0.0001896	2250	0.784482888199065	0.193410614142734	0.0162799724708711	0.0040119370451745	0.00181458814215628	0.0579525207150006
7_107107902_108107902	ENSG00000250474.1	WBP1LP2	Colon_Transverse	COVID19_HGI_B1_ALL_leave_UKBB_23andme_20210107	7_107462031_T_A	0.516889	0.004466	2296	0.792681744279478	0.159596050414	0.0369065557841018	0.00742726152924512	0.00338838799317549	0.0164418558892602
7_107107902_108107902	ENSG00000250474.1	WBP1LP2	Minor_Salivary_Gland	COVID19_HGI_C2_ALL_leave_23andme_20210107	7_107440930_T_C	0.175595	0.0009027	2662	0.778710074196021	0.210646851636818	0.00776202380201828	0.00209890287059552	0.000782147494547206	0.0539349868199745
7_107107902_108107902	ENSG00000250474.1	WBP1LP2	Brain_Substantia_nigra	COVID19_HGI_B1_ALL_eur_leave_23andme_20210107	7_107532072_G_A	0.163356	0.0007729	2634	0.749254060946386	0.190998546739334	0.0442047025888629	0.0112643077941021	0.00427838193131419	0.0602759560303946
7_107107902_108107902	ENSG00000250474.1	WBP1LP2	Uterus	COVID19_HGI_A2_ALL_leave_UKBB_23andme_20210107	7_107607902_C_T	0.904186	5.721e-07	2473	0.466492304754669	0.108915269426616	0.322541005163282	0.0752791655287032	0.0267722551267299	0.979415168923914
7_107107902_108107902	ENSG00000250474.1	WBP1LP2	Adipose_Visceral_Omentum	COVID19_HGI_B1_ALL_eur_leave_ukbb_23andme_20210107	7_107368974_C_A	0.155172	0.0006745	2658	0.586644196788835	0.338454453179235	0.0432791537487279	0.0249625165198238	0.00665967976337765	0.0302146115950202
7_107107902_108107902	ENSG00000250474.1	WBP1LP2	Brain_Substantia_nigra	COVID19_HGI_A2_ALL_eur_leave_ukbb_23andme_20210107	7_107607902_C_T	0.29877	6.593e-09	2866	0.0137492551301452	0.00381197708235177	0.714411484127603	0.198000354272025	0.0700269293878753	0.999491072665718
7_107107902_108107902	ENSG00000250474.1	WBP1LP2	Cells_Transformed_fibroblasts	COVID19_HGI_B1_ALL_leave_23andme_20210107	7_107532072_G_A	0.208646	0.002329	2525	0.78123187242829	0.17171771358714	0.0359609925744253	0.00790117362112751	0.00318824778901781	0.0305546326123047
7_107107902_108107902	ENSG00000250474.1	WBP1LP2	Artery_Coronary	COVID19_HGI_C2_ALL_leave_23andme_20210107	7_107440930_T_C	0.0984461	0.0009027	2664	0.76600054438838	0.223262359766018	0.00764116829987585	0.00222626356522854	0.000869663980497391	0.0526771358780296
7_107107902_108107902	ENSG00000250474.1	WBP1LP2	Brain_Spinal_cord_cervical_c-1	COVID19_HGI_B1_ALL_leave_UKBB_23andme_20210107	7_107462031_T_A	0.361309	0.004466	2279	0.76932723652535	0.183152637378221	0.035471558115816	0.00844105571084555	0.0036075122697675	0.0153146948683337
7_107107902_108107902	ENSG00000250474.1	WBP1LP2	Brain_Anterior_cingulate_cortex_BA24	COVID19_HGI_B2_ALL_eur_leave_ukbb_23andme_20210107	7_107607902_C_T	0.512916	3.475e-05	2648	0.763817505445049	0.208315471300364	0.0203816114599246	0.00555673549002814	0.00192867630463513	0.302073729626436
7_107107902_108107902	ENSG00000250474.1	WBP1LP2	Uterus	COVID19_HGI_C2_ALL_eur_leave_23andme_20210107	7_107312196_G_A	0.155356	0.004425	2778	0.783798230245334	0.207108781400973	0.00669550370204519	0.00176857336435735	0.000628911287289734	0.0237652411200203
7_107107902_108107902	ENSG00000250474.1	WBP1LP2	Esophagus_Muscularis	COVID19_HGI_C2_ALL_leave_UKBB_23andme_20210107	7_107440930_T_C	0.754633	0.0009367	2580	0.802902086599148	0.187410737621394	0.0072779732820158	0.00169808923105548	0.000711113266387625	0.0559920337505346
7_107107902_108107902	ENSG00000250474.1	WBP1LP2	Liver	COVID19_HGI_C2_ALL_leave_UKBB_23andme_20210107	7_107440930_T_C	0.275537	0.0009367	2580	0.80730153140423	0.18302754576079	0.00731785241831587	0.00165837383762069	0.000694696579043141	0.065803784692221
7_107107902_108107902	ENSG00000250474.1	WBP1LP2	Ovary	COVID19_HGI_B2_ALL_eur_leave_ukbb_23andme_20210107	7_107607902_C_T	0.841103	3.475e-05	2661	0.777560713541469	0.194551303185209	0.0207974021251553	0.00520177132352651	0.00188880982464021	0.293124297594566
7_107107902_108107902	ENSG00000250474.1	WBP1LP2	Artery_Tibial	COVID19_HGI_A2_ALL_leave_UKBB_23andme_20210107	7_107607902_C_T	0.633205	5.721e-07	2477	0.490202953326902	0.0883803088940461	0.338951699264786	0.0610893452395026	0.0213756932747632	0.976395873919721
7_107107902_108107902	ENSG00000250474.1	WBP1LP2	Colon_Sigmoid	COVID19_HGI_C2_ALL_leave_UKBB_23andme_20210107	7_107440930_T_C	0.109284	0.0009367	2580	0.821284944093158	0.169035794303538	0.00744460623505147	0.0015315360106419	0.000703119357611102	0.0752178936056619
7_107107902_108107902	ENSG00000250474.1	WBP1LP2	Nerve_Tibial	COVID19_HGI_B2_ALL_leave_23andme_20210107	7_107607902_C_T	0.0211839	0.0004541	2500	0.818834932625959	0.16633347617328	0.0113850811883162	0.00231156576637773	0.0011349442460679	0.154592571249817
7_107107902_108107902	ENSG00000250474.1	WBP1LP2	Brain_Hypothalamus	COVID19_HGI_A2_ALL_eur_leave_ukbb_23andme_20210107	7_107607902_C_T	0.80575	6.593e-09	2875	0.0141231029265405	0.00368539286911534	0.733837634806404	0.191436410917797	0.0569174584801435	0.999373870529316
7_107107902_108107902	ENSG00000250474.1	WBP1LP2	Artery_Aorta	COVID19_HGI_C2_ALL_leave_UKBB_23andme_20210107	7_107292051_G_C	0.000657474	0.00888	2580	0.784482566759468	0.205527308837027	0.00711100800007393	0.00186200240906647	0.00101711399436494	0.0922919417687157
7_107107902_108107902	ENSG00000250474.1	WBP1LP2	Brain_Substantia_nigra	COVID19_HGI_B1_ALL_eur_leave_ukbb_23andme_20210107	7_107368974_C_A	0.162028	0.0006745	2636	0.738949100929861	0.188482884600897	0.0536020069615071	0.0136669022409273	0.0052991052668083	0.0506405035970545
7_107107902_108107902	ENSG00000250474.1	WBP1LP2	Muscle_Skeletal	COVID19_HGI_A2_ALL_leave_UKBB_23andme_20210107	7_107607902_C_T	0.640505	5.721e-07	2477	0.450313245803742	0.130388756008712	0.31136989043155	0.0901397476445766	0.0177883601114198	0.957610502152071
7_107107902_108107902	ENSG00000250474.1	WBP1LP2	Pancreas	COVID19_HGI_C2_ALL_eur_leave_ukbb_23andme_20210107	7_107312196_G_A	0.877454	0.007145	2801	0.795482814652664	0.19636692645565	0.00608890652439226	0.0015025029863329	0.000558849380961113	0.0187505466123634
