## Supplementary material for "Insights into genetic factors contributing to variability in SARS-CoV-2 susceptibility and COVID-19 disease severity": Table S3: table_s3.csv (part 90 of 103)

Locus	Gene ID	Gene name	Tissue	GWAS study	SNP id (chromosome, position, reference, alternative)	p-value (eQTL)	p-value (GWAS)	Tested SNPs (N)	PP-H0	PP-H1	PP-H2	PP-H3	PP-H4	PP (lead SNP)
7_107107902_108107902	ENSG00000250474.1	WBP1LP2	Adrenal_Gland	COVID19_HGI_B2_ALL_leave_23andme_20210107	7_107607902_C_T	0.437656	0.0004541	2500	0.801623135777415	0.183657027189949	0.0111457683589416	0.00255254584716439	0.00102152282653041	0.0430207515805138
7_107107902_108107902	ENSG00000250474.1	WBP1LP2	Brain_Putamen_basal_ganglia	COVID19_HGI_B1_ALL_leave_UKBB_23andme_20210107	7_107472644_C_T	0.174874	0.003403	2283	0.777790948879681	0.174582977919465	0.035986558800122	0.00807397844864769	0.00356553595208457	0.0177749153942876
7_107107902_108107902	ENSG00000250474.1	WBP1LP2	Brain_Nucleus_accumbens_basal_ganglia	COVID19_HGI_B1_ALL_leave_23andme_20210107	7_107462031_T_A	0.168892	0.002457	2523	0.782199463037509	0.170698974901747	0.0359572327773978	0.00784362717939853	0.00330070210394761	0.0288025378224332
7_107107902_108107902	ENSG00000250474.1	WBP1LP2	Thyroid	COVID19_HGI_C2_ALL_leave_23andme_20210107	7_107440930_T_C	0.213585	0.0009027	2665	0.804458814323305	0.184930401986844	0.00802839724326869	0.00184484448545024	0.000737541961132203	0.0614149692386202
7_107107902_108107902	ENSG00000250474.1	WBP1LP2	Brain_Spinal_cord_cervical_c-1	COVID19_HGI_C2_ALL_leave_UKBB_23andme_20210107	7_107440930_T_C	0.369199	0.0009367	2564	0.783396284254745	0.208889350849747	0.00563548496597881	0.00150210177665633	0.000576778152873188	0.0762260074801172
7_107107902_108107902	ENSG00000250474.1	WBP1LP2	Brain_Hypothalamus	COVID19_HGI_B2_ALL_eur_leave_23andme_20210107	7_107607902_C_T	0.80575	6.456e-05	2650	0.792541507448234	0.189303815365505	0.0136677158464718	0.00326340136219114	0.00122355997759746	0.217615288400913
7_107107902_108107902	ENSG00000250474.1	WBP1LP2	Cells_Transformed_fibroblasts	COVID19_HGI_B1_ALL_eur_leave_ukbb_23andme_20210107	7_107262878_T_C	0.858044	0.001114	2658	0.751136016796056	0.175511342197761	0.0554143914404477	0.0129431980870562	0.00499505147867896	0.035745995803695
7_107107902_108107902	ENSG00000250474.1	WBP1LP2	Brain_Caudate_basal_ganglia	COVID19_HGI_B2_ALL_leave_UKBB_23andme_20210107	7_107607902_C_T	0.336347	0.0001896	2250	0.811084396739696	0.167075477142376	0.0168320199829835	0.00346568957709313	0.00154241655785176	0.0799986525439293
7_107107902_108107902	ENSG00000250474.1	WBP1LP2	Brain_Hypothalamus	COVID19_HGI_A2_ALL_leave_23andme_20210107	7_107607902_C_T	0.80575	2.029e-07	2458	0.326475471645828	0.0716139141418891	0.464107039354812	0.10176800349304	0.0360355713644308	0.992743012164491
7_107107902_108107902	ENSG00000250474.1	WBP1LP2	Cells_EBV-transformed_lymphocytes	COVID19_HGI_B1_ALL_leave_UKBB_23andme_20210107	7_107462031_T_A	0.00127098	0.004466	2293	0.753701763065483	0.198249003224112	0.0350562499269768	0.0092172011944739	0.00377578258895444	0.0180039148460643
7_107107902_108107902	ENSG00000250474.1	WBP1LP2	Brain_Frontal_Cortex_BA9	COVID19_HGI_B2_ALL_eur_leave_23andme_20210107	7_107607902_C_T	0.943006	6.456e-05	2651	0.794906653686441	0.1869137234337	0.0137230008870364	0.00322558456486255	0.00123103742795954	0.217181643409811
7_107107902_108107902	ENSG00000250474.1	WBP1LP2	Artery_Coronary	COVID19_HGI_C2_ALL_eur_leave_ukbb_23andme_20210107	7_107312196_G_A	0.308394	0.007145	2798	0.760261467858944	0.231508378069891	0.00580778905013696	0.00176788421280178	0.000654480808226616	0.0154698517647415
7_107107902_108107902	ENSG00000250474.1	WBP1LP2	Stomach	COVID19_HGI_A2_ALL_leave_23andme_20210107	7_107607902_C_T	0.735017	2.029e-07	2472	0.328748370221682	0.070669567548139	0.467366632513557	0.100434935235611	0.0327804944810113	0.99190489829969
7_107107902_108107902	ENSG00000250474.1	WBP1LP2	Small_Intestine_Terminal_Ileum	COVID19_HGI_C2_ALL_leave_UKBB_23andme_20210107	7_107440930_T_C	0.281914	0.0009367	2578	0.787336135087504	0.203007962670646	0.00712499141313988	0.00183642428187679	0.000694486546834168	0.0640531679449277
7_107107902_108107902	ENSG00000250474.1	WBP1LP2	Brain_Cortex	COVID19_HGI_A2_ALL_leave_UKBB_23andme_20210107	7_107607902_C_T	0.356779	5.721e-07	2477	0.445693103460911	0.129460031769612	0.308175284835399	0.0894881845912723	0.0271833953428051	0.978220782501818
7_107107902_108107902	ENSG00000250474.1	WBP1LP2	Testis	COVID19_HGI_B1_ALL_eur_leave_23andme_20210107	7_107294151_G_A	0.000197879	0.01467	2656	0.671748714146834	0.262265731828211	0.040259927171644	0.0157083593227873	0.0100172675305241	0.070276711748012
7_107107902_108107902	ENSG00000250474.1	WBP1LP2	Liver	COVID19_HGI_A2_ALL_leave_UKBB_23andme_20210107	7_107607902_C_T	0.054556	5.721e-07	2477	0.459505292857248	0.0992149480185307	0.317725747627763	0.0685473446554331	0.0550066668410259	0.990529257354422
7_107107902_108107902	ENSG00000250474.1	WBP1LP2	Prostate	COVID19_HGI_C2_ALL_leave_UKBB_23andme_20210107	7_107440930_T_C	0.213794	0.0009367	2567	0.790374376932177	0.199998502504693	0.00712215062615796	0.00180150508519423	0.000703464851777524	0.0652140606194023
7_107107902_108107902	ENSG00000250474.1	WBP1LP2	Vagina	COVID19_HGI_B1_ALL_eur_leave_ukbb_23andme_20210107	7_107410279_T_C	0.0278787	0.001778	2646	0.723082868898743	0.203747256951066	0.0528465894654676	0.0148854524182616	0.00543783226646154	0.0377146284237139
7_107107902_108107902	ENSG00000250474.1	WBP1LP2	Brain_Nucleus_accumbens_basal_ganglia	COVID19_HGI_B2_ALL_leave_23andme_20210107	7_107607902_C_T	0.184533	0.0004541	2499	0.810761639271311	0.174469315130101	0.0112677095894269	0.00242364182871045	0.00107769418045142	0.0536191096032446
7_107107902_108107902	ENSG00000250474.1	WBP1LP2	Brain_Hypothalamus	COVID19_HGI_A2_ALL_leave_UKBB_23andme_20210107	7_107607902_C_T	0.80575	5.721e-07	2463	0.472417659196135	0.103824565559111	0.326591029417433	0.0717504182219881	0.0254163276053331	0.978539235736152
7_107107902_108107902	ENSG00000250474.1	WBP1LP2	Pancreas	COVID19_HGI_C2_ALL_leave_UKBB_23andme_20210107	7_107440930_T_C	0.90328	0.0009367	2580	0.808335924287423	0.182013916291215	0.00732722875933259	0.00164920668090551	0.000673723981124047	0.0611048396135243
7_107107902_108107902	ENSG00000250474.1	WBP1LP2	Brain_Putamen_basal_ganglia	COVID19_HGI_C2_ALL_leave_UKBB_23andme_20210107	7_107345251_T_C	0.418841	0.01317	2564	0.793227620109469	0.199659332819196	0.00527593069767142	0.00132746831992476	0.00050964805373919	0.0111740899613484
7_107107902_108107902	ENSG00000250474.1	WBP1LP2	Vagina	COVID19_HGI_B2_ALL_leave_23andme_20210107	7_107607902_C_T	0.32138	0.0004541	2499	0.777145117090192	0.208074858814147	0.0107277063061963	0.00287108280679522	0.00118123498266927	0.0410985418739221
7_107107902_108107902	ENSG00000250474.1	WBP1LP2	Adrenal_Gland	COVID19_HGI_B2_ALL_eur_leave_ukbb_23andme_20210107	7_107607902_C_T	0.437656	3.475e-05	2665	0.779333335606225	0.192691020898921	0.0208728137218324	0.00515888210883226	0.00194394766418875	0.304572424640568
7_107107902_108107902	ENSG00000250474.1	WBP1LP2	Minor_Salivary_Gland	COVID19_HGI_B2_ALL_eur_leave_23andme_20210107	7_107607902_C_T	0.712482	6.456e-05	2652	0.773755363668915	0.208068045489002	0.0133163040663206	0.00357956341719608	0.00128072335856697	0.219137321090694
7_107107902_108107902	ENSG00000250474.1	WBP1LP2	Small_Intestine_Terminal_Ileum	COVID19_HGI_A2_ALL_eur_leave_23andme_20210107	7_107607902_C_T	0.54792	2.414e-09	2869	0.00687761576318623	0.00198154540389253	0.722758298082659	0.208177421553246	0.0602051191970158	0.999811688016464
7_107107902_108107902	ENSG00000250474.1	WBP1LP2	Testis	COVID19_HGI_C2_ALL_eur_leave_23andme_20210107	7_107312196_G_A	0.912466	0.004425	2801	0.699042836666879	0.291443706790214	0.00608508886656419	0.00253609224453754	0.000892275431804861	0.0137524607740978
7_107107902_108107902	ENSG00000250474.1	WBP1LP2	Artery_Coronary	COVID19_HGI_B2_ALL_eur_leave_ukbb_23andme_20210107	7_107607902_C_T	0.576342	3.475e-05	2662	0.753108675024444	0.218972781765253	0.0201248120407177	0.00584951683132796	0.00194421433825699	0.279016953780885
7_107107902_108107902	ENSG00000250474.1	WBP1LP2	Esophagus_Muscularis	COVID19_HGI_B2_ALL_leave_23andme_20210107	7_107607902_C_T	0.0719435	0.0004541	2500	0.80429897829058	0.180951784806636	0.0111829732741762	0.00251490231764051	0.00105136131096722	0.0834751677194204
7_107107902_108107902	ENSG00000250474.1	WBP1LP2	Liver	COVID19_HGI_A2_ALL_eur_leave_23andme_20210107	7_107607902_C_T	0.054556	2.414e-09	2870	0.00660444997481552	0.00168013836943526	0.694051592374804	0.176441961323564	0.121221857957381	0.999915367141999
7_107107902_108107902	ENSG00000250474.1	WBP1LP2	Heart_Atrial_Appendage	COVID19_HGI_C2_ALL_leave_23andme_20210107	7_107440930_T_C	0.24058	0.0009027	2665	0.824495759661149	0.16491568656272	0.00822836342407211	0.00164512263061447	0.000715067721444312	0.0633924715712834
7_107107902_108107902	ENSG00000250474.1	WBP1LP2	Adipose_Visceral_Omentum	COVID19_HGI_B2_ALL_leave_UKBB_23andme_20210107	7_107607902_C_T	0.241001	0.0001896	2250	0.633769883935478	0.344059366159278	0.0131523025148747	0.00713820795583157	0.00188023943453781	0.053568331313707
7_107107902_108107902	ENSG00000250474.1	WBP1LP2	Heart_Atrial_Appendage	COVID19_HGI_B1_ALL_eur_leave_23andme_20210107	7_107916960_T_C	0.08159	0.0009081	2656	0.780494294576315	0.159246667427971	0.0467773779030377	0.00954019177370722	0.00394146831896903	0.0750349800971915
7_107107902_108107902	ENSG00000250474.1	WBP1LP2	Uterus	COVID19_HGI_B1_ALL_eur_leave_23andme_20210107	7_107532072_G_A	0.699661	0.0007729	2632	0.752308357324685	0.188569811260152	0.0439866320625192	0.0110213530719596	0.00411384628068481	0.0571050983478895
7_107107902_108107902	ENSG00000250474.1	WBP1LP2	Adipose_Visceral_Omentum	COVID19_HGI_A2_ALL_eur_leave_ukbb_23andme_20210107	7_107607902_C_T	0.241001	6.593e-09	2892	0.0108425760515968	0.00702654663018182	0.563382650402752	0.365047216414687	0.0537010105007821	0.99929067459466
7_107107902_108107902	ENSG00000250474.1	WBP1LP2	Esophagus_Gastroesophageal_Junction	COVID19_HGI_B2_ALL_eur_leave_ukbb_23andme_20210107	7_107607902_C_T	0.430962	3.475e-05	2665	0.79606881819915	0.175924832969324	0.021321038627335	0.00470980326582101	0.0019755069383699	0.296252687629049
7_107107902_108107902	ENSG00000250474.1	WBP1LP2	Artery_Coronary	COVID19_HGI_B1_ALL_leave_UKBB_23andme_20210107	7_107462031_T_A	0.526763	0.004466	2295	0.759692562425025	0.192296895691351	0.0353534457403703	0.00894511574823864	0.00371198039501479	0.0142621346876974
7_107107902_108107902	ENSG00000250474.1	WBP1LP2	Colon_Transverse	COVID19_HGI_B2_ALL_leave_UKBB_23andme_20210107	7_107607902_C_T	0.865179	0.0001896	2250	0.81986760886819	0.157883469542435	0.0170142934956486	0.00327451484423131	0.00196011324949525	0.0475569192101146
7_107107902_108107902	ENSG00000250474.1	WBP1LP2	Brain_Spinal_cord_cervical_c-1	COVID19_HGI_A2_ALL_leave_UKBB_23andme_20210107	7_107607902_C_T	0.571185	5.721e-07	2462	0.457344112361876	0.117355242131313	0.316178251405573	0.0811038343435906	0.0280185597576482	0.976354135038672
7_107107902_108107902	ENSG00000250474.1	WBP1LP2	Esophagus_Muscularis	COVID19_HGI_A2_ALL_leave_UKBB_23andme_20210107	7_107607902_C_T	0.0719435	5.721e-07	2477	0.457854989019421	0.102063994181205	0.31658464211965	0.0705193523091509	0.0529770223705726	0.990037817882375
7_107107902_108107902	ENSG00000250474.1	WBP1LP2	Nerve_Tibial	COVID19_HGI_B1_ALL_eur_leave_ukbb_23andme_20210107	7_107262878_T_C	0.607962	0.001114	2658	0.759134972425286	0.167674613969068	0.0560045072762501	0.0123652248033661	0.00482068152602975	0.0372554931543748
7_107107902_108107902	ENSG00000250474.1	WBP1LP2	Pituitary	COVID19_HGI_B2_ALL_leave_23andme_20210107	7_107607902_C_T	0.21732	0.0004541	2500	0.803090466645038	0.182145789536445	0.0111661701278359	0.00253148903647625	0.00106608465420512	0.0504145937136791
7_107107902_108107902	ENSG00000250474.1	WBP1LP2	Nerve_Tibial	COVID19_HGI_A2_ALL_leave_23andme_20210107	7_107607902_C_T	0.0211839	2.029e-07	2472	0.296543739495669	0.0590282245508007	0.421582771125561	0.0837786803322685	0.139066584495701	0.998401290916622
7_107107902_108107902	ENSG00000250474.1	WBP1LP2	Brain_Spinal_cord_cervical_c-1	COVID19_HGI_B2_ALL_eur_leave_ukbb_23andme_20210107	7_107607902_C_T	0.571185	3.475e-05	2636	0.763504143306591	0.208868005653983	0.0201608201591807	0.00551334093669707	0.00195368994354835	0.308561905825263
7_107107902_108107902	ENSG00000250474.1	WBP1LP2	Testis	COVID19_HGI_C2_ALL_eur_leave_ukbb_23andme_20210107	7_107289561_G_A	0.000705688	0.03866	2801	0.699818614775706	0.291767142831361	0.00535665893833234	0.00223246367900866	0.000825119775592185	0.0249387486763548
7_107107902_108107902	ENSG00000250474.1	WBP1LP2	Brain_Frontal_Cortex_BA9	COVID19_HGI_B2_ALL_leave_23andme_20210107	7_107607902_C_T	0.943006	0.0004541	2487	0.808447445555807	0.177071550015373	0.0110364310648595	0.00241624439052779	0.00102832897343207	0.0394685006392451
7_107107902_108107902	ENSG00000250474.1	WBP1LP2	Brain_Caudate_basal_ganglia	COVID19_HGI_C2_ALL_leave_23andme_20210107	7_107440930_T_C	0.17912	0.0009027	2665	0.794201891973324	0.195162651901267	0.00792603445520194	0.00194693610212299	0.000762485568084412	0.0568928655900857
7_107107902_108107902	ENSG00000250474.1	WBP1LP2	Heart_Atrial_Appendage	COVID19_HGI_A2_ALL_leave_23andme_20210107	7_107607902_C_T	0.347354	2.029e-07	2472	0.335578257426315	0.0610226191687584	0.477076373070215	0.0867134779256452	0.0396092724090672	0.994123071453613
7_107107902_108107902	ENSG00000250474.1	WBP1LP2	Brain_Spinal_cord_cervical_c-1	COVID19_HGI_C2_ALL_eur_leave_23andme_20210107	7_107312196_G_A	0.677942	0.004425	2763	0.770205554461382	0.220686254520615	0.0065204499294193	0.00186757806512818	0.000720163023455379	0.0193519127649466
7_107107902_108107902	ENSG00000250474.1	WBP1LP2	Esophagus_Mucosa	COVID19_HGI_B2_ALL_leave_23andme_20210107	7_107607902_C_T	0.431566	0.0004541	2500	0.830534192620242	0.154819725200913	0.0115477477033499	0.00215166684546536	0.000946667630030571	0.0412588951494906
7_107107902_108107902	ENSG00000250474.1	WBP1LP2	Esophagus_Mucosa	COVID19_HGI_A2_ALL_eur_leave_ukbb_23andme_20210107	7_107607902_C_T	0.431566	6.593e-09	2892	0.0145847739466476	0.00325753696778659	0.757828080936289	0.169207219139716	0.0551223890095607	0.999372336821274
7_107107902_108107902	ENSG00000250474.1	WBP1LP2	Liver	COVID19_HGI_B1_ALL_leave_23andme_20210107	7_107462031_T_A	0.464779	0.002457	2525	0.77994848727696	0.172990028085788	0.0359019168946868	0.0079597281142791	0.00319983962828606	0.0279109849762893
7_107107902_108107902	ENSG00000250474.1	WBP1LP2	Brain_Caudate_basal_ganglia	COVID19_HGI_B1_ALL_eur_leave_ukbb_23andme_20210107	7_107368974_C_A	0.106764	0.0006745	2657	0.743558205979392	0.182786769052241	0.054816720380664	0.0134700680209405	0.00536823656676196	0.0599795495918996
7_107107902_108107902	ENSG00000250474.1	WBP1LP2	Brain_Anterior_cingulate_cortex_BA24	COVID19_HGI_C2_ALL_leave_UKBB_23andme_20210107	7_107345251_T_C	0.25045	0.01317	2565	0.785258976009707	0.207622427821693	0.00521935012763239	0.00137947610181399	0.000519769939153351	0.0112488885042598
7_107107902_108107902	ENSG00000250474.1	WBP1LP2	Whole_Blood	COVID19_HGI_B2_ALL_leave_23andme_20210107	7_107607902_C_T	0.311608	0.0004541	2500	0.79048149947985	0.194838589845666	0.0109908550439812	0.0027080548202387	0.000981000810264679	0.0430424419659009
7_107107902_108107902	ENSG00000250474.1	WBP1LP2	Cells_Transformed_fibroblasts	COVID19_HGI_A2_ALL_eur_leave_23andme_20210107	7_107607902_C_T	0.524296	2.414e-09	2873	0.00712112583931234	0.00181066691460696	0.748348601678091	0.19022782122045	0.0524917843475393	0.999786025360426
7_107107902_108107902	ENSG00000250474.1	WBP1LP2	Thyroid	COVID19_HGI_C2_ALL_leave_UKBB_23andme_20210107	7_107440930_T_C	0.213585	0.0009367	2580	0.811011207200071	0.179361168585473	0.00735147908559909	0.00162518338915285	0.000650961739703937	0.0736015811925629
7_107107902_108107902	ENSG00000250474.1	WBP1LP2	Brain_Spinal_cord_cervical_c-1	COVID19_HGI_C2_ALL_eur_leave_ukbb_23andme_20210107	7_107312196_G_A	0.677942	0.007145	2763	0.771096453429895	0.220941522942633	0.00573070206258486	0.00164142263478869	0.000589898930098392	0.0169282645493163
7_107107902_108107902	ENSG00000250474.1	WBP1LP2	Brain_Hippocampus	COVID19_HGI_B1_ALL_eur_leave_23andme_20210107	7_107532072_G_A	0.674159	0.0007729	2631	0.744287458592282	0.195814661532407	0.0440466997870855	0.0115839834326653	0.00426719665556062	0.0555136360741921
7_107107902_108107902	ENSG00000250474.1	WBP1LP2	Uterus	COVID19_HGI_C2_ALL_leave_23andme_20210107	7_107440930_T_C	0.703631	0.0009027	2650	0.790606649891857	0.19889563489928	0.00779305717980269	0.00195978132908804	0.000744876699972043	0.0557575670213437
7_107107902_108107902	ENSG00000250474.1	WBP1LP2	Heart_Atrial_Appendage	COVID19_HGI_A2_ALL_leave_UKBB_23andme_20210107	7_107607902_C_T	0.347354	5.721e-07	2477	0.48614657005124	0.0885880437615771	0.33614690587294	0.0612264675616698	0.0278920127525733	0.982602356044045
7_107107902_108107902	ENSG00000250474.1	WBP1LP2	Spleen	COVID19_HGI_B2_ALL_leave_UKBB_23andme_20210107	7_107607902_C_T	0.806847	0.0001896	2250	0.814945300853693	0.163062998586062	0.0169121433529564	0.00338226578531649	0.0016972914219717	0.0658657916060017
7_107107902_108107902	ENSG00000250474.1	WBP1LP2	Breast_Mammary_Tissue	COVID19_HGI_B2_ALL_leave_23andme_20210107	7_107607902_C_T	0.134851	0.0004541	2500	0.806845812105085	0.178456712302757	0.0112183844524198	0.00248026336221134	0.000998827777526605	0.0646440444479029
7_107107902_108107902	ENSG00000250474.1	WBP1LP2	Minor_Salivary_Gland	COVID19_HGI_B2_ALL_leave_UKBB_23andme_20210107	7_107607902_C_T	0.712482	0.0001896	2249	0.795312002691528	0.182724182771505	0.0165017507241873	0.00378963073495161	0.00167243307782711	0.066398057151904
7_107107902_108107902	ENSG00000250474.1	WBP1LP2	Brain_Anterior_cingulate_cortex_BA24	COVID19_HGI_B1_ALL_eur_leave_23andme_20210107	7_107532072_G_A	0.376173	0.0007729	2637	0.739339970938509	0.20041892607015	0.0439419655248103	0.0119073157635298	0.00439182170300026	0.0546958629980833
7_107107902_108107902	ENSG00000250474.1	WBP1LP2	Adipose_Subcutaneous	COVID19_HGI_A2_ALL_leave_UKBB_23andme_20210107	7_107607902_C_T	0.105611	5.721e-07	2477	0.379285234632385	0.190627071705096	0.262257446455973	0.131773369078602	0.0360568781279442	0.98281582584117
7_107107902_108107902	ENSG00000250474.1	WBP1LP2	Cells_EBV-transformed_lymphocytes	COVID19_HGI_C2_ALL_eur_leave_23andme_20210107	7_107129459_T_A	0.441089	0.002993	2788	0.753571269117065	0.237428944601223	0.00631934916888542	0.00199035770229836	0.000690079410528306	0.019984611504827
7_107107902_108107902	ENSG00000250474.1	WBP1LP2	Liver	COVID19_HGI_B1_ALL_eur_leave_23andme_20210107	7_107532072_G_A	0.720235	0.0007729	2655	0.760415052138193	0.179159705416442	0.0455625983356294	0.0107307709576977	0.0041318731520384	0.0572296790795899
7_107107902_108107902	ENSG00000250474.1	WBP1LP2	Esophagus_Muscularis	COVID19_HGI_B1_ALL_eur_leave_ukbb_23andme_20210107	7_107262878_T_C	0.00959983	0.001114	2658	0.746251845875695	0.179982829411303	0.055054066075679	0.0132726345058183	0.00543862413150529	0.0644683986761276
7_107107902_108107902	ENSG00000250474.1	WBP1LP2	Brain_Spinal_cord_cervical_c-1	COVID19_HGI_B2_ALL_leave_UKBB_23andme_20210107	7_107607902_C_T	0.571185	0.0001896	2236	0.792594143972877	0.185575537693259	0.0163174065278393	0.00381881291998351	0.00169409888604086	0.0687461677959039
7_107107902_108107902	ENSG00000250474.1	WBP1LP2	Esophagus_Mucosa	COVID19_HGI_B2_ALL_eur_leave_ukbb_23andme_20210107	7_107607902_C_T	0.431566	3.475e-05	2665	0.807935949753043	0.164269174124628	0.0216388749305186	0.00439784817085774	0.00175815302095255	0.299484214327855
7_107107902_108107902	ENSG00000250474.1	WBP1LP2	Colon_Transverse	COVID19_HGI_A2_ALL_leave_23andme_20210107	7_107607902_C_T	0.865179	2.029e-07	2472	0.329150270070684	0.0705950765463821	0.467937995282319	0.100329828425168	0.0319868296754468	0.99128978917205
7_107107902_108107902	ENSG00000250474.1	WBP1LP2	Esophagus_Muscularis	COVID19_HGI_B2_ALL_eur_leave_23andme_20210107	7_107607902_C_T	0.0719435	6.456e-05	2665	0.790720596076438	0.190782592217011	0.0136927271825587	0.00330223653871074	0.00150184798528086	0.384889605108914
7_107107902_108107902	ENSG00000250474.1	WBP1LP2	Brain_Putamen_basal_ganglia	COVID19_HGI_C2_ALL_eur_leave_ukbb_23andme_20210107	7_107312196_G_A	0.81641	0.007145	2782	0.779216147504229	0.212715406809773	0.00588837066121833	0.00160687187439273	0.000573203150387096	0.0173353673642806
7_107107902_108107902	ENSG00000250474.1	WBP1LP2	Brain_Caudate_basal_ganglia	COVID19_HGI_B2_ALL_leave_23andme_20210107	7_107607902_C_T	0.336347	0.0004541	2500	0.801314034956614	0.183955462457634	0.0111414706210215	0.00255668446655854	0.00103234749817184	0.0457877427153997
7_107107902_108107902	ENSG00000250474.1	WBP1LP2	Brain_Caudate_basal_ganglia	COVID19_HGI_C2_ALL_eur_leave_ukbb_23andme_20210107	7_107312196_G_A	0.70947	0.007145	2801	0.787746991809501	0.204089573547975	0.00602969380311953	0.00156160156586087	0.000572139273543841	0.0174583233555652
7_107107902_108107902	ENSG00000250474.1	WBP1LP2	Skin_Sun_Exposed_Lower_leg	COVID19_HGI_B2_ALL_eur_leave_23andme_20210107	7_107607902_C_T	0.616797	6.456e-05	2665	0.760381243266323	0.22148030258492	0.0131673475693481	0.0038341866756292	0.00113691990377987	0.176488920726724
7_107107902_108107902	ENSG00000250474.1	WBP1LP2	Heart_Atrial_Appendage	COVID19_HGI_C2_ALL_eur_leave_23andme_20210107	7_107312196_G_A	0.319363	0.004425	2801	0.816058350289968	0.174726009837851	0.0071036956840781	0.00152037859731521	0.000591565590787358	0.0256036179006805
7_107107902_108107902	ENSG00000250474.1	WBP1LP2	Breast_Mammary_Tissue	COVID19_HGI_B1_ALL_leave_23andme_20210107	7_107462031_T_A	0.186981	0.002457	2525	0.777865498722153	0.175074611240888	0.0358060345598824	0.0080556855200218	0.00319816995705511	0.0298199047165928
7_107107902_108107902	ENSG00000250474.1	WBP1LP2	Adrenal_Gland	COVID19_HGI_B1_ALL_leave_UKBB_23andme_20210107	7_107462031_T_A	0.810123	0.004466	2296	0.788446989202795	0.163793081913539	0.0367093893606318	0.00762263205709996	0.0034279074659347	0.0162630714577023
7_107107902_108107902	ENSG00000250474.1	WBP1LP2	Prostate	COVID19_HGI_B2_ALL_leave_UKBB_23andme_20210107	7_107607902_C_T	0.718543	0.0001896	2241	0.802387855067387	0.175962667337408	0.0164990283021946	0.00361668279821844	0.00153376649479209	0.0701092160466989
7_107107902_108107902	ENSG00000250474.1	WBP1LP2	Esophagus_Muscularis	COVID19_HGI_C2_ALL_eur_leave_ukbb_23andme_20210107	7_107312196_G_A	0.708103	0.007145	2801	0.790856809845648	0.200967844409076	0.00605349744913323	0.00153769473376943	0.000584153562373371	0.0166955841825534
7_107107902_108107902	ENSG00000250474.1	WBP1LP2	Nerve_Tibial	COVID19_HGI_C2_ALL_leave_UKBB_23andme_20210107	7_107440930_T_C	0.595897	0.0009367	2580	0.818294619316565	0.172040190396019	0.00741750018539506	0.00155878382400056	0.000688906278020335	0.0595765819252201
7_107107902_108107902	ENSG00000250474.1	WBP1LP2	Brain_Cortex	COVID19_HGI_B1_ALL_eur_leave_ukbb_23andme_20210107	7_107410279_T_C	0.0078025	0.001778	2652	0.709102906679775	0.216572803446908	0.0521943897216532	0.0159349120073791	0.00619498814428531	0.0667684756272404
7_107107902_108107902	ENSG00000250474.1	WBP1LP2	Liver	COVID19_HGI_B2_ALL_eur_leave_ukbb_23andme_20210107	7_107607902_C_T	0.054556	3.475e-05	2665	0.786237397294922	0.185146115806309	0.021057724577006	0.00495614893743929	0.00260261338432326	0.472838274334414
7_107107902_108107902	ENSG00000250474.1	WBP1LP2	Nerve_Tibial	COVID19_HGI_A2_ALL_eur_leave_23andme_20210107	7_107607902_C_T	0.0211839	2.414e-09	2873	0.00601155339812546	0.00144345156729131	0.631745271873301	0.151480875420306	0.209318847740976	0.999954336485836
7_107107902_108107902	ENSG00000250474.1	WBP1LP2	Spleen	COVID19_HGI_C2_ALL_leave_UKBB_23andme_20210107	7_107440930_T_C	0.625122	0.0009367	2578	0.803898003623681	0.186477053564135	0.00726072055420524	0.00168356008677655	0.000680662171201684	0.0624920106429594
7_107107902_108107902	ENSG00000250474.1	WBP1LP2	Pituitary	COVID19_HGI_B2_ALL_eur_leave_23andme_20210107	7_107607902_C_T	0.21732	6.456e-05	2665	0.789897082927742	0.191794470992146	0.0136784665942646	0.00331995083067973	0.00131002865516785	0.270346368506129
7_107107902_108107902	ENSG00000250474.1	WBP1LP2	Testis	COVID19_HGI_B2_ALL_eur_leave_23andme_20210107	7_107607902_C_T	0.397026	6.456e-05	2665	0.703952120431278	0.27660925423546	0.0121901773932261	0.00478751807562877	0.00246092986440715	0.0996601830010485
7_107107902_108107902	ENSG00000250474.1	WBP1LP2	Minor_Salivary_Gland	COVID19_HGI_B1_ALL_leave_UKBB_23andme_20210107	7_107462031_T_A	0.0819909	0.004466	2293	0.771960788804416	0.180557078459726	0.0356025436786281	0.00832366920035135	0.00355591985687853	0.0164739537275458
7_107107902_108107902	ENSG00000250474.1	WBP1LP2	Brain_Anterior_cingulate_cortex_BA24	COVID19_HGI_B2_ALL_eur_leave_23andme_20210107	7_107607902_C_T	0.512916	6.456e-05	2648	0.771392680075904	0.21038144394718	0.0133088680012338	0.00362843068206789	0.00128857729361409	0.220749128196671
7_107107902_108107902	ENSG00000250474.1	WBP1LP2	Pituitary	COVID19_HGI_A2_ALL_eur_leave_23andme_20210107	7_107607902_C_T	0.21732	2.414e-09	2872	0.00690670187737505	0.00181201600748727	0.725815049852664	0.190346953681668	0.0751192785808052	0.999856797113317
7_107107902_108107902	ENSG00000250474.1	WBP1LP2	Thyroid	COVID19_HGI_A2_ALL_eur_leave_ukbb_23andme_20210107	7_107607902_C_T	0.73945	6.593e-09	2892	0.0144341569309041	0.00362142161624465	0.750001987476438	0.188126051984784	0.0438163819916281	0.999177519198215
7_107107902_108107902	ENSG00000250474.1	WBP1LP2	Adipose_Subcutaneous	COVID19_HGI_C2_ALL_eur_leave_ukbb_23andme_20210107	7_107203265_T_G	0.000315969	0.08416	2801	0.644732944660548	0.346765443706838	0.00493501375632906	0.00265335197986118	0.000913245896423372	0.0224981478350109
7_107107902_108107902	ENSG00000250474.1	WBP1LP2	Liver	COVID19_HGI_B2_ALL_leave_23andme_20210107	7_107607902_C_T	0.054556	0.0004541	2500	0.808102048000819	0.177117246198597	0.0112358511567515	0.00246155495311956	0.00108329969071347	0.0842539176545636
7_107107902_108107902	ENSG00000250474.1	WBP1LP2	Thyroid	COVID19_HGI_C2_ALL_eur_leave_23andme_20210107	7_107129459_T_A	0.0129966	0.002993	2801	0.797314291448187	0.193440418547279	0.00694053077087164	0.00168325547129989	0.000621503762363059	0.0513912197882872
7_107107902_108107902	ENSG00000250474.1	WBP1LP2	Uterus	COVID19_HGI_B2_ALL_eur_leave_ukbb_23andme_20210107	7_107607902_C_T	0.904186	3.475e-05	2644	0.776707022937813	0.195476240617379	0.0206952494156434	0.00520652198085126	0.00191496504831349	0.30094015725617
7_107107902_108107902	ENSG00000250474.1	WBP1LP2	Whole_Blood	COVID19_HGI_A2_ALL_leave_23andme_20210107	7_107607902_C_T	0.311608	2.029e-07	2472	0.319656460408001	0.0777832497396778	0.454441077111194	0.110543338861243	0.0375758738798838	0.99293617107384
7_107107902_108107902	ENSG00000250474.1	WBP1LP2	Brain_Nucleus_accumbens_basal_ganglia	COVID19_HGI_C2_ALL_leave_UKBB_23andme_20210107	7_107440930_T_C	0.213449	0.0009367	2579	0.809613111202225	0.180721488640095	0.00732961837974146	0.00163541387780878	0.000700367900130771	0.0662120121762801
7_107107902_108107902	ENSG00000250474.1	WBP1LP2	Artery_Aorta	COVID19_HGI_C2_ALL_leave_23andme_20210107	7_107440930_T_C	0.0559731	0.0009027	2665	0.778250382924309	0.21100728020823	0.00776684041195834	0.00210495543362219	0.000870541021879971	0.060474469220688
7_107107902_108107902	ENSG00000250474.1	WBP1LP2	Thyroid	COVID19_HGI_B2_ALL_leave_23andme_20210107	7_107607902_C_T	0.73945	0.0004541	2500	0.811636296285779	0.17362985916546	0.011284991346136	0.00241311388296771	0.00103573931965743	0.0295937972210219
7_107107902_108107902	ENSG00000250474.1	WBP1LP2	Breast_Mammary_Tissue	COVID19_HGI_B2_ALL_eur_leave_23andme_20210107	7_107607902_C_T	0.134851	6.456e-05	2665	0.79238781659863	0.189260890115096	0.0137215980579056	0.00327603375898389	0.00135366146938485	0.313836634070941
7_107107902_108107902	ENSG00000250474.1	WBP1LP2	Brain_Caudate_basal_ganglia	COVID19_HGI_B2_ALL_eur_leave_ukbb_23andme_20210107	7_107607902_C_T	0.336347	3.475e-05	2665	0.779888875211999	0.192118670760223	0.0208876926884782	0.00514353562916887	0.00196122571013116	0.325067544911881
7_107107902_108107902	ENSG00000250474.1	WBP1LP2	Brain_Caudate_basal_ganglia	COVID19_HGI_B1_ALL_leave_23andme_20210107	7_107462031_T_A	0.911144	0.002457	2525	0.772931915336921	0.179910749167223	0.0355789360994341	0.00827819642203138	0.0033002029743898	0.0266637639397641
7_107107902_108107902	ENSG00000250474.1	WBP1LP2	Lung	COVID19_HGI_A2_ALL_leave_23andme_20210107	7_107607902_C_T	0.740742	2.029e-07	2472	0.315836306982973	0.0858851680994989	0.449010138424755	0.122071847695114	0.0271965387976598	0.989920661303221
7_107107902_108107902	ENSG00000250474.1	WBP1LP2	Adipose_Visceral_Omentum	COVID19_HGI_B2_ALL_leave_23andme_20210107	7_107607902_C_T	0.241001	0.0004541	2500	0.620305471181169	0.364651340258337	0.00862472748726797	0.00506876266349887	0.00134969840972794	0.0283212646547605
7_107107902_108107902	ENSG00000250474.1	WBP1LP2	Skin_Sun_Exposed_Lower_leg	COVID19_HGI_C2_ALL_eur_leave_23andme_20210107	7_107312196_G_A	0.140951	0.004425	2801	0.760407500673438	0.230316884083072	0.00661926132948109	0.00200423031507703	0.000652123598932363	0.0235816610093657
7_107107902_108107902	ENSG00000250474.1	WBP1LP2	Adipose_Subcutaneous	COVID19_HGI_B2_ALL_leave_UKBB_23andme_20210107	7_107607902_C_T	0.105611	0.0001896	2250	0.678007421226022	0.300149398109753	0.0140703415187879	0.00622730153079374	0.0015455376146437	0.100687487032564
7_107107902_108107902	ENSG00000250474.1	WBP1LP2	Brain_Anterior_cingulate_cortex_BA24	COVID19_HGI_C2_ALL_eur_leave_ukbb_23andme_20210107	7_107312196_G_A	0.794366	0.007145	2782	0.77122077224364	0.220699685285876	0.00582313850273037	0.0016658127022945	0.000590591265458921	0.0166675022951429
7_107107902_108107902	ENSG00000250474.1	WBP1LP2	Brain_Nucleus_accumbens_basal_ganglia	COVID19_HGI_A2_ALL_leave_23andme_20210107	7_107607902_C_T	0.184533	2.029e-07	2471	0.323302421852044	0.0687624938528734	0.459621196191049	0.0977052308960168	0.0506086572080165	0.994897783568565
7_107107902_108107902	ENSG00000250474.1	WBP1LP2	Brain_Frontal_Cortex_BA9	COVID19_HGI_B1_ALL_eur_leave_23andme_20210107	7_107532072_G_A	0.577922	0.0007729	2641	0.760623037484199	0.179103387036284	0.0454053569802047	0.0106873875596841	0.00418083093962835	0.0587309988346208
7_107107902_108107902	ENSG00000250474.1	WBP1LP2	Brain_Caudate_basal_ganglia	COVID19_HGI_A2_ALL_leave_UKBB_23andme_20210107	7_107607902_C_T	0.336347	5.721e-07	2477	0.4675441236766	0.106237712987283	0.323284211418789	0.0734287493809089	0.0295052025364181	0.981332088878334
7_107107902_108107902	ENSG00000250474.1	WBP1LP2	Pituitary	COVID19_HGI_C2_ALL_eur_leave_23andme_20210107	7_107129459_T_A	0.637954	0.002993	2800	0.789067696583951	0.201651325441885	0.00686544831537091	0.00175384779627325	0.000661681862519218	0.0212276409363042
7_107107902_108107902	ENSG00000250474.1	WBP1LP2	Adrenal_Gland	COVID19_HGI_A2_ALL_eur_leave_ukbb_23andme_20210107	7_107607902_C_T	0.437656	6.593e-09	2892	0.01395127831358	0.0037714189743242	0.724911507690428	0.195902300783079	0.0614634942385889	0.999425970694555
7_107107902_108107902	ENSG00000250474.1	WBP1LP2	Nerve_Tibial	COVID19_HGI_B1_ALL_leave_UKBB_23andme_20210107	7_107549512_T_C	0.0362456	0.004485	2296	0.805361081703923	0.147039302602838	0.0374968944380922	0.00684275896413166	0.00325996229101615	0.032124910407092
7_107107902_108107902	ENSG00000250474.1	WBP1LP2	Pancreas	COVID19_HGI_A2_ALL_eur_leave_ukbb_23andme_20210107	7_107607902_C_T	0.106433	6.593e-09	2892	0.0135977170905154	0.00348178827920667	0.706540388319725	0.180818928104238	0.0955611782063152	0.999648786803934
7_107107902_108107902	ENSG00000250474.1	WBP1LP2	Brain_Amygdala	COVID19_HGI_A2_ALL_leave_UKBB_23andme_20210107	7_107607902_C_T	0.694441	5.721e-07	2463	0.47102996292805	0.104213242271942	0.325644626532404	0.0720203043323046	0.0270918639353008	0.980049315668245
7_107107902_108107902	ENSG00000250474.1	WBP1LP2	Artery_Tibial	COVID19_HGI_A2_ALL_eur_leave_23andme_20210107	7_107607902_C_T	0.633205	2.414e-09	2873	0.00734972324110286	0.00162017442838336	0.772371565158497	0.170213293604228	0.0484452435677887	0.999782355769787
7_107107902_108107902	ENSG00000250474.1	WBP1LP2	Minor_Salivary_Gland	COVID19_HGI_A2_ALL_eur_leave_ukbb_23andme_20210107	7_107607902_C_T	0.712482	6.593e-09	2876	0.0137437114518814	0.00401062557366298	0.714118095604726	0.208330804777266	0.0597967625924637	0.99941319492585
7_107107902_108107902	ENSG00000250474.1	WBP1LP2	Small_Intestine_Terminal_Ileum	COVID19_HGI_B1_ALL_leave_23andme_20210107	7_107462031_T_A	0.272907	0.002457	2522	0.760959527003838	0.191943185029603	0.0347846160702758	0.00877047239868875	0.00354219949759459	0.0254843058561107
7_107107902_108107902	ENSG00000250474.1	WBP1LP2	Lung	COVID19_HGI_A2_ALL_leave_UKBB_23andme_20210107	7_107607902_C_T	0.740742	5.721e-07	2477	0.454807735888693	0.125062094073629	0.314477613551706	0.086455208838969	0.019197347647003	0.970254828769444
7_107107902_108107902	ENSG00000250474.1	WBP1LP2	Cells_Transformed_fibroblasts	COVID19_HGI_B1_ALL_eur_leave_23andme_20210107	7_107532072_G_A	0.208646	0.0007729	2656	0.761699548926788	0.177896228159302	0.0456509520906407	0.0106577621755907	0.00409550864767867	0.0651877110629717
7_107107902_108107902	ENSG00000250474.1	WBP1LP2	Thyroid	COVID19_HGI_B2_ALL_leave_UKBB_23andme_20210107	7_107607902_C_T	0.73945	0.0001896	2250	0.821231071098484	0.156913211079928	0.0170425887305201	0.00325478133169708	0.00155834775937072	0.0513259029559243
7_107107902_108107902	ENSG00000250474.1	WBP1LP2	Colon_Sigmoid	COVID19_HGI_B1_ALL_eur_leave_ukbb_23andme_20210107	7_107368974_C_A	0.00684602	0.0006745	2658	0.760525607605872	0.164397721663523	0.0561071001496109	0.012121447547088	0.00684812303390616	0.221875472323037
7_107107902_108107902	ENSG00000250474.1	WBP1LP2	Spleen	COVID19_HGI_B1_ALL_eur_leave_ukbb_23andme_20210107	7_107262878_T_C	0.709205	0.001114	2653	0.747096904651146	0.179821386423334	0.0548511463649578	0.013197282409889	0.00503328015067406	0.0370555829197839
7_107107902_108107902	ENSG00000250474.1	WBP1LP2	Adipose_Visceral_Omentum	COVID19_HGI_B1_ALL_eur_leave_23andme_20210107	7_107532072_G_A	0.901641	0.0007729	2656	0.595025250341878	0.343215054786062	0.0356616585034756	0.02056438009108	0.00553365627750464	0.029903111444092
7_107107902_108107902	ENSG00000250474.1	WBP1LP2	Adipose_Subcutaneous	COVID19_HGI_C2_ALL_leave_UKBB_23andme_20210107	7_107289561_G_A	0.00477793	0.003843	2580	0.657292205317744	0.332527193359208	0.00595808030471355	0.00301301111450997	0.00120950990382395	0.0376939272704205
7_107107902_108107902	ENSG00000250474.1	WBP1LP2	Brain_Cortex	COVID19_HGI_A2_ALL_leave_23andme_20210107	7_107607902_C_T	0.356779	2.029e-07	2472	0.307776949947379	0.0892787241045221	0.437552516428303	0.126885001928591	0.0385068075912047	0.992558292782123
7_107107902_108107902	ENSG00000250474.1	WBP1LP2	Adrenal_Gland	COVID19_HGI_A2_ALL_leave_23andme_20210107	7_107607902_C_T	0.437656	2.029e-07	2472	0.323327645861457	0.0735280559636441	0.459660234795709	0.104492507376826	0.038991556002365	0.993345837099827
7_107107902_108107902	ENSG00000250474.1	WBP1LP2	Nerve_Tibial	COVID19_HGI_B2_ALL_leave_UKBB_23andme_20210107	7_107607902_C_T	0.0211839	0.0001896	2250	0.830134030303405	0.14761655541478	0.0172273472930659	0.00306145031879918	0.00196061666995045	0.233974335635074
7_107107902_108107902	ENSG00000250474.1	WBP1LP2	Artery_Tibial	COVID19_HGI_B2_ALL_leave_23andme_20210107	7_107607902_C_T	0.633205	0.0004541	2500	0.832516914154773	0.152856256925556	0.0115753154642563	0.0021243863223782	0.000927127133035672	0.0364170189620695
7_107107902_108107902	ENSG00000250474.1	WBP1LP2	Pancreas	COVID19_HGI_B1_ALL_eur_leave_ukbb_23andme_20210107	7_107368974_C_A	0.131869	0.0006745	2658	0.749820265477385	0.176612200681806	0.0553173230573843	0.0130241819650707	0.00522602881835391	0.0563040390155201
7_107107902_108107902	ENSG00000250474.1	WBP1LP2	Adrenal_Gland	COVID19_HGI_B2_ALL_leave_UKBB_23andme_20210107	7_107607902_C_T	0.437656	0.0001896	2250	0.813242835261325	0.164905899743871	0.0168768129545586	0.0034206540646811	0.00155379797556437	0.0739992691670334
7_107107902_108107902	ENSG00000250474.1	WBP1LP2	Esophagus_Gastroesophageal_Junction	COVID19_HGI_B2_ALL_leave_23andme_20210107	7_107607902_C_T	0.430962	0.0004541	2500	0.817926190872291	0.167247848987542	0.0113724460426568	0.00232428492137552	0.00112922917613471	0.0384260903843667
7_107107902_108107902	ENSG00000250474.1	WBP1LP2	Pancreas	COVID19_HGI_C2_ALL_leave_23andme_20210107	7_107440930_T_C	0.90328	0.0009027	2665	0.802290783250921	0.18707314319832	0.00800676056731345	0.00186620320397317	0.000763109779472613	0.0510330968908001
7_107107902_108107902	ENSG00000250474.1	WBP1LP2	Heart_Atrial_Appendage	COVID19_HGI_B2_ALL_leave_23andme_20210107	7_107607902_C_T	0.347354	0.0004541	2500	0.831225039462117	0.154092153469919	0.0115573532380798	0.00214151341507954	0.000983940414804542	0.0453649717458032
7_107107902_108107902	ENSG00000250474.1	WBP1LP2	Stomach	COVID19_HGI_B2_ALL_eur_leave_ukbb_23andme_20210107	7_107607902_C_T	0.735017	3.475e-05	2665	0.786544813950051	0.185591773918625	0.0210659580892713	0.0049688589763758	0.00182859506567689	0.269805965971382
7_107107902_108107902	ENSG00000250474.1	WBP1LP2	Small_Intestine_Terminal_Ileum	COVID19_HGI_B1_ALL_leave_UKBB_23andme_20210107	7_107368974_C_A	0.0472145	0.003221	2294	0.775400023327685	0.176813078275883	0.0359949037613861	0.00820426569487284	0.00358772894017309	0.0279535942183723
7_107107902_108107902	ENSG00000250474.1	WBP1LP2	Skin_Sun_Exposed_Lower_leg	COVID19_HGI_B1_ALL_eur_leave_23andme_20210107	7_107532072_G_A	0.433351	0.0007729	2656	0.727264890434296	0.212245882818401	0.0435871791143888	0.0127163504270841	0.0041856972058308	0.0519790698711548
7_107107902_108107902	ENSG00000250474.1	WBP1LP2	Pituitary	COVID19_HGI_B2_ALL_leave_UKBB_23andme_20210107	7_107607902_C_T	0.21732	0.0001896	2250	0.81443504106204	0.163686588764843	0.0169015541922672	0.00339532263168541	0.00158149334916427	0.0888829548734736
7_107107902_108107902	ENSG00000250474.1	WBP1LP2	Adrenal_Gland	COVID19_HGI_A2_ALL_leave_UKBB_23andme_20210107	7_107607902_C_T	0.437656	5.721e-07	2477	0.468081675323316	0.106890165358463	0.323655902455859	0.0738819035764239	0.027490353285938	0.979978951583633
7_107107902_108107902	ENSG00000250474.1	WBP1LP2	Heart_Left_Ventricle	COVID19_HGI_A2_ALL_eur_leave_23andme_20210107	7_107607902_C_T	0.273669	2.414e-09	2873	0.00710920439717403	0.0016725275960387	0.747095794923162	0.175695028504184	0.0684274445794414	0.999832250794416
7_107107902_108107902	ENSG00000250474.1	WBP1LP2	Heart_Atrial_Appendage	COVID19_HGI_A2_ALL_eur_leave_23andme_20210107	7_107607902_C_T	0.347354	2.414e-09	2873	0.00723564967548648	0.00159580347956281	0.760383742552389	0.167637484494789	0.0631473197977733	0.999835251223897
7_107107902_108107902	ENSG00000250474.1	WBP1LP2	Cells_EBV-transformed_lymphocytes	COVID19_HGI_C2_ALL_leave_UKBB_23andme_20210107	7_107440930_T_C	0.147381	0.0009367	2578	0.765054494642017	0.225308144643786	0.00687006090009496	0.00202248449164933	0.000744815322452031	0.0592743403535156
7_107107902_108107902	ENSG00000250474.1	WBP1LP2	Adipose_Visceral_Omentum	COVID19_HGI_C2_ALL_eur_leave_ukbb_23andme_20210107	7_107940173_C_T	0.000225872	0.09921	2801	0.605004333646843	0.386652683314446	0.00463091693066473	0.0029588230076261	0.000753243100420336	0.0256093161520139
7_107107902_108107902	ENSG00000250474.1	WBP1LP2	Colon_Sigmoid	COVID19_HGI_A2_ALL_eur_leave_ukbb_23andme_20210107	7_107607902_C_T	0.74154	6.593e-09	2892	0.0144820073779958	0.00340367321508938	0.752488307293537	0.176802790047025	0.0528232220663526	0.999335589420935
7_107107902_108107902	ENSG00000250474.1	WBP1LP2	Pancreas	COVID19_HGI_B2_ALL_eur_leave_ukbb_23andme_20210107	7_107607902_C_T	0.106433	3.475e-05	2665	0.786736124295992	0.184929614066713	0.0210710819368362	0.00495064046522241	0.00231253923523667	0.412383177850906
7_107107902_108107902	ENSG00000250474.1	WBP1LP2	Brain_Amygdala	COVID19_HGI_C2_ALL_eur_leave_ukbb_23andme_20210107	7_107312196_G_A	0.47491	0.007145	2775	0.792308257028231	0.199714074391241	0.0059294115389416	0.00149404959944747	0.000554207442139615	0.01860314370218
7_107107902_108107902	ENSG00000250474.1	WBP1LP2	Colon_Transverse	COVID19_HGI_B1_ALL_eur_leave_ukbb_23andme_20210107	7_107368974_C_A	0.290331	0.0006745	2658	0.749555975524327	0.177022207806554	0.0552978253012056	0.0130545864999135	0.00506940486799946	0.0391773970436758
7_107107902_108107902	ENSG00000250474.1	WBP1LP2	Brain_Nucleus_accumbens_basal_ganglia	COVID19_HGI_C2_ALL_eur_leave_ukbb_23andme_20210107	7_107312196_G_A	0.181028	0.007145	2798	0.796483540581023	0.195357453837942	0.00608881719823282	0.00149285695079272	0.000577331432009869	0.0190272894643793
7_107107902_108107902	ENSG00000250474.1	WBP1LP2	Brain_Spinal_cord_cervical_c-1	COVID19_HGI_A2_ALL_leave_23andme_20210107	7_107607902_C_T	0.571185	2.029e-07	2457	0.315756186477753	0.0808573702678803	0.44887648874986	0.114906592499626	0.0396033620048817	0.992619197884736
7_107107902_108107902	ENSG00000250474.1	WBP1LP2	Brain_Nucleus_accumbens_basal_ganglia	COVID19_HGI_B1_ALL_eur_leave_ukbb_23andme_20210107	7_107368974_C_A	0.392578	0.0006745	2655	0.752067484826653	0.174638162334913	0.0554444694690358	0.0128698223404316	0.00498006102896669	0.0398347731639272
7_107107902_108107902	ENSG00000250474.1	WBP1LP2	Prostate	COVID19_HGI_C2_ALL_eur_leave_ukbb_23andme_20210107	7_107312196_G_A	0.475948	0.007145	2784	0.77800447349186	0.213902982723303	0.00589242200164583	0.00161946998359002	0.000580651799600897	0.0175323875398022
7_107107902_108107902	ENSG00000250474.1	WBP1LP2	Heart_Atrial_Appendage	COVID19_HGI_B2_ALL_eur_leave_ukbb_23andme_20210107	7_107607902_C_T	0.347354	3.475e-05	2665	0.808074264441294	0.16403373246341	0.0216425794002121	0.00439144253015264	0.00185798116493159	0.323650934307551
7_107107902_108107902	ENSG00000250474.1	WBP1LP2	Artery_Coronary	COVID19_HGI_C2_ALL_eur_leave_23andme_20210107	7_107312196_G_A	0.308394	0.004425	2798	0.759389673122568	0.23124290652627	0.00660153946074997	0.00200948844822645	0.000756392442185569	0.018681180837421
7_107107902_108107902	ENSG00000250474.1	WBP1LP2	Testis	COVID19_HGI_A2_ALL_leave_UKBB_23andme_20210107	7_107607902_C_T	0.397026	5.721e-07	2477	0.417053578990484	0.160351483163431	0.288372434975959	0.110851946144249	0.0233705567258765	0.974255487727534
7_107107902_108107902	ENSG00000250474.1	WBP1LP2	Uterus	COVID19_HGI_B1_ALL_leave_23andme_20210107	7_107532072_G_A	0.699661	0.002329	2509	0.772912440406525	0.184120095909405	0.0322747763080895	0.0076853602014611	0.00300732717451923	0.0285519632120603
7_107107902_108107902	ENSG00000250474.1	WBP1LP2	Ovary	COVID19_HGI_A2_ALL_eur_leave_ukbb_23andme_20210107	7_107607902_C_T	0.841103	6.593e-09	2883	0.0139861221940923	0.00380662129987629	0.726719600811254	0.197734477799052	0.0577531778957266	0.999376547318008
7_107107902_108107902	ENSG00000250474.1	WBP1LP2	Skin_Not_Sun_Exposed_Suprapubic	COVID19_HGI_C2_ALL_eur_leave_23andme_20210107	7_107312196_G_A	0.316656	0.004425	2801	0.768672110437164	0.222025235966941	0.00669120382316222	0.00193202515457567	0.00067942461815697	0.0210320826756703
7_107107902_108107902	ENSG00000250474.1	WBP1LP2	Adrenal_Gland	COVID19_HGI_B1_ALL_eur_leave_23andme_20210107	7_107532072_G_A	0.616238	0.0007729	2656	0.753989001290938	0.185469676444297	0.0451888357073334	0.0111115163195686	0.00424097023786282	0.0549999649113591
7_107107902_108107902	ENSG00000250474.1	WBP1LP2	Cells_Transformed_fibroblasts	COVID19_HGI_B1_ALL_leave_UKBB_23andme_20210107	7_107549512_T_C	0.218671	0.004485	2296	0.793524017719326	0.158795920259851	0.0369457712850485	0.00739005233172272	0.00334423840405153	0.0177860455249983
7_107107902_108107902	ENSG00000250474.1	WBP1LP2	Breast_Mammary_Tissue	COVID19_HGI_A2_ALL_leave_UKBB_23andme_20210107	7_107607902_C_T	0.134851	5.721e-07	2477	0.466045600529221	0.101738404609172	0.322248054937591	0.0703075394454811	0.0396604004785351	0.987232635014268
7_107107902_108107902	ENSG00000250474.1	WBP1LP2	Artery_Tibial	COVID19_HGI_B1_ALL_eur_leave_23andme_20210107	7_107916960_T_C	0.0791545	0.0009081	2656	0.781217597377584	0.158362732992705	0.0468207276221944	0.00948704448688174	0.0041118975206348	0.076505011703305
7_107107902_108107902	ENSG00000250474.1	WBP1LP2	Brain_Caudate_basal_ganglia	COVID19_HGI_A2_ALL_eur_leave_ukbb_23andme_20210107	7_107607902_C_T	0.336347	6.593e-09	2891	0.0139099504796038	0.0037283673987846	0.722763977314849	0.193660823971971	0.0659368808347917	0.999465086094386
7_107107902_108107902	ENSG00000250474.1	WBP1LP2	Brain_Hippocampus	COVID19_HGI_B1_ALL_leave_23andme_20210107	7_107462031_T_A	0.600568	0.002457	2503	0.762359667242713	0.190730599794649	0.0348426570482958	0.00871374065962601	0.00335333525471547	0.0263446687610976
7_107107902_108107902	ENSG00000250474.1	WBP1LP2	Brain_Amygdala	COVID19_HGI_B1_ALL_leave_23andme_20210107	7_107462031_T_A	0.534703	0.002457	2506	0.777445482534955	0.175861298990692	0.0354404221473463	0.00801352694203951	0.00323926938496714	0.0276685909973616
7_107107902_108107902	ENSG00000250474.1	WBP1LP2	Brain_Putamen_basal_ganglia	COVID19_HGI_A2_ALL_eur_leave_ukbb_23andme_20210107	7_107607902_C_T	0.225641	6.593e-09	2869	0.0136463444999192	0.00384930293851296	0.709064772477458	0.199936478495289	0.073503101588821	0.999489062626241
7_107107902_108107902	ENSG00000250474.1	WBP1LP2	Skin_Sun_Exposed_Lower_leg	COVID19_HGI_B1_ALL_leave_23andme_20210107	7_107610161_C_T	0.000135933	0.9811	2525	0.745306617143771	0.207507144607108	0.0343073121702896	0.00954845966109188	0.00333046641774014	0.0294645907371227
7_107107902_108107902	ENSG00000250474.1	WBP1LP2	Adipose_Visceral_Omentum	COVID19_HGI_C2_ALL_leave_UKBB_23andme_20210107	7_107440930_T_C	0.986647	0.0009367	2580	0.620431079101445	0.369809589891667	0.00562394953556389	0.00335138603823192	0.000783995433092465	0.0402050316867111
7_107107902_108107902	ENSG00000250474.1	WBP1LP2	Brain_Amygdala	COVID19_HGI_B2_ALL_eur_leave_ukbb_23andme_20210107	7_107607902_C_T	0.694441	3.475e-05	2643	0.784359274475175	0.187961052955722	0.0208089489372235	0.00498469611720398	0.00188602751467646	0.309443781463732
7_107107902_108107902	ENSG00000250474.1	WBP1LP2	Brain_Cortex	COVID19_HGI_C2_ALL_eur_leave_ukbb_23andme_20210107	7_107312196_G_A	0.593614	0.007145	2797	0.749928947683975	0.241857048754872	0.00572630105472084	0.00184612841345565	0.000641574092976636	0.0149131524429752
7_107107902_108107902	ENSG00000250474.1	WBP1LP2	Esophagus_Muscularis	COVID19_HGI_B2_ALL_eur_leave_ukbb_23andme_20210107	7_107607902_C_T	0.0719435	3.475e-05	2665	0.782638173102208	0.188832490481873	0.0209613268833808	0.00505497034870674	0.00251303918383175	0.470922684358391
7_107107902_108107902	ENSG00000250474.1	WBP1LP2	Brain_Hypothalamus	COVID19_HGI_C2_ALL_leave_23andme_20210107	7_107440930_T_C	0.268264	0.0009027	2651	0.800735740587096	0.19076828561454	0.00638420590663859	0.0015203898322043	0.000591378059521705	0.0727944773160963
7_107107902_108107902	ENSG00000250474.1	WBP1LP2	Cells_EBV-transformed_lymphocytes	COVID19_HGI_A2_ALL_eur_leave_23andme_20210107	7_107607902_C_T	0.764263	2.414e-09	2857	0.00671822267178585	0.00216000412747912	0.706006933865429	0.22693308746917	0.0581817518661358	0.99980855896444
7_107107902_108107902	ENSG00000250474.1	WBP1LP2	Breast_Mammary_Tissue	COVID19_HGI_B1_ALL_eur_leave_23andme_20210107	7_107532072_G_A	0.283471	0.0007729	2656	0.758275469457034	0.181235218596495	0.0454457366772292	0.0108577876676046	0.00418578760163746	0.0602396005693653
7_107107902_108107902	ENSG00000250474.1	WBP1LP2	Heart_Left_Ventricle	COVID19_HGI_C2_ALL_leave_23andme_20210107	7_107440930_T_C	0.468549	0.0009027	2665	0.814698149140059	0.174714552112267	0.00813058450997779	0.0017429153385564	0.000713798899139837	0.0583930323170721
7_107107902_108107902	ENSG00000250474.1	WBP1LP2	Thyroid	COVID19_HGI_B1_ALL_leave_UKBB_23andme_20210107	7_107549512_T_C	0.134515	0.004485	2296	0.796540004788884	0.155914617962456	0.0370861929559525	0.00725604256048685	0.00320314173222019	0.021554320000012
7_107107902_108107902	ENSG00000250474.1	WBP1LP2	Lung	COVID19_HGI_B1_ALL_leave_UKBB_23andme_20210107	7_107368974_C_A	0.061104	0.003221	2296	0.75835025962933	0.193578001294042	0.0353081124459833	0.00900906471251517	0.00375456191813009	0.0254598786464686
7_107107902_108107902	ENSG00000250474.1	WBP1LP2	Nerve_Tibial	COVID19_HGI_B1_ALL_leave_23andme_20210107	7_107462031_T_A	0.0110499	0.002457	2525	0.789991535183787	0.162723899660433	0.0363642098245431	0.00748693295141079	0.00343342237982668	0.0427513776644981
7_107107902_108107902	ENSG00000250474.1	WBP1LP2	Adipose_Visceral_Omentum	COVID19_HGI_B1_ALL_leave_UKBB_23andme_20210107	7_108025395_T_C	9.08936e-05	0.3881	2296	0.621198007380362	0.329664481272759	0.0289224257752971	0.0153440134656467	0.00487107210593517	0.0223344925221468
7_107107902_108107902	ENSG00000250474.1	WBP1LP2	Vagina	COVID19_HGI_A2_ALL_eur_leave_23andme_20210107	7_107607902_C_T	0.32138	2.414e-09	2862	0.0067309338942913	0.00205167777502823	0.707342645635568	0.215539068613606	0.0683356740815067	0.999823735185233
7_107107902_108107902	ENSG00000250474.1	WBP1LP2	Stomach	COVID19_HGI_C2_ALL_eur_leave_23andme_20210107	7_107129459_T_A	0.263172	0.002993	2801	0.793434650911402	0.197289495823411	0.00690675893859135	0.00171673039368083	0.00065236393291469	0.023013506137837
7_107107902_108107902	ENSG00000250474.1	WBP1LP2	Ovary	COVID19_HGI_A2_ALL_leave_UKBB_23andme_20210107	7_107607902_C_T	0.841103	5.721e-07	2477	0.467613894123371	0.108372136150785	0.323332454317635	0.074908332072385	0.0257731833358243	0.978697818264337
7_107107902_108107902	ENSG00000250474.1	WBP1LP2	Breast_Mammary_Tissue	COVID19_HGI_A2_ALL_leave_23andme_20210107	7_107607902_C_T	0.134851	2.029e-07	2472	0.320034956243676	0.069721124028205	0.454979167456768	0.0990631550406417	0.0562015972307096	0.995748631380207
7_107107902_108107902	ENSG00000250474.1	WBP1LP2	Pancreas	COVID19_HGI_A2_ALL_eur_leave_23andme_20210107	7_107607902_C_T	0.106433	2.414e-09	2873	0.00679194040307747	0.00172499411507997	0.713754990154025	0.181180537441655	0.0965475378861634	0.999890773346158
7_107107902_108107902	ENSG00000250474.1	WBP1LP2	Pituitary	COVID19_HGI_C2_ALL_leave_23andme_20210107	7_107440930_T_C	0.326717	0.0009027	2665	0.796275224963286	0.193088191534305	0.00794672605626916	0.00192623211020803	0.000763625335931876	0.0556835016332104
7_107107902_108107902	ENSG00000250474.1	WBP1LP2	Cells_Transformed_fibroblasts	COVID19_HGI_C2_ALL_leave_23andme_20210107	7_107440930_T_C	0.641197	0.0009027	2665	0.802733628164412	0.186659408615649	0.00801118010355243	0.0018621036154333	0.000733679500953634	0.0554344121507657
7_107107902_108107902	ENSG00000250474.1	WBP1LP2	Artery_Coronary	COVID19_HGI_A2_ALL_eur_leave_ukbb_23andme_20210107	7_107607902_C_T	0.576342	6.593e-09	2886	0.0135642702795531	0.0042490214839402	0.704800955885234	0.220722954663357	0.0566627976879163	0.999349695318552
7_107107902_108107902	ENSG00000250474.1	WBP1LP2	Thyroid	COVID19_HGI_B1_ALL_eur_leave_ukbb_23andme_20210107	7_107262878_T_C	0.223276	0.001114	2658	0.752695913734649	0.174079119277129	0.0555294714494329	0.0128376743454547	0.00485782119333424	0.0420207920131641
7_107107902_108107902	ENSG00000250474.1	WBP1LP2	Whole_Blood	COVID19_HGI_B1_ALL_leave_UKBB_23andme_20210107	7_107549512_T_C	0.120171	0.004485	2296	0.777331994087783	0.174943778072024	0.036191885090838	0.00814183593632335	0.00339050681303179	0.0199203456878884
7_107107902_108107902	ENSG00000250474.1	WBP1LP2	Heart_Left_Ventricle	COVID19_HGI_B2_ALL_eur_leave_ukbb_23andme_20210107	7_107607902_C_T	0.273669	3.475e-05	2665	0.799205567447667	0.172807573311443	0.0214050498966662	0.00462633401603029	0.00195547532819346	0.335431375561867
7_107107902_108107902	ENSG00000250474.1	WBP1LP2	Vagina	COVID19_HGI_B2_ALL_eur_leave_23andme_20210107	7_107607902_C_T	0.32138	6.456e-05	2660	0.764349186708228	0.217461230706714	0.0131270785658883	0.00373339149706689	0.00132911252210202	0.240678880217398
7_107107902_108107902	ENSG00000250474.1	WBP1LP2	Heart_Left_Ventricle	COVID19_HGI_B2_ALL_leave_23andme_20210107	7_107607902_C_T	0.273669	0.0004541	2500	0.821770794603796	0.163474355979147	0.0114259014142782	0.00227189044489126	0.00105705755788707	0.046041930034367
7_107107902_108107902	ENSG00000250474.1	WBP1LP2	Skin_Not_Sun_Exposed_Suprapubic	COVID19_HGI_C2_ALL_leave_UKBB_23andme_20210107	7_107440930_T_C	0.280752	0.0009367	2580	0.781271065123054	0.20899289884748	0.00708189707422745	0.00189367318851069	0.00076046576672822	0.0577422212970595
7_107107902_108107902	ENSG00000250474.1	WBP1LP2	Heart_Atrial_Appendage	COVID19_HGI_A2_ALL_eur_leave_ukbb_23andme_20210107	7_107607902_C_T	0.347354	6.593e-09	2892	0.0144823766153457	0.00322087320422111	0.752507492947922	0.167294789795102	0.0624944674374091	0.999463966448308
7_107107902_108107902	ENSG00000250474.1	WBP1LP2	Pancreas	COVID19_HGI_B2_ALL_leave_23andme_20210107	7_107607902_C_T	0.106433	0.0004541	2500	0.809362753354991	0.175905797795096	0.0112533800044348	0.00244476096590666	0.00103330787957092	0.0685138484007138
7_107107902_108107902	ENSG00000250474.1	WBP1LP2	Heart_Left_Ventricle	COVID19_HGI_B1_ALL_eur_leave_23andme_20210107	7_107532072_G_A	0.623804	0.0007729	2656	0.77173257573132	0.167927941375862	0.0462522616576781	0.010060401362119	0.00402681987302146	0.0556439379940141
7_107107902_108107902	ENSG00000250474.1	WBP1LP2	Vagina	COVID19_HGI_A2_ALL_eur_leave_ukbb_23andme_20210107	7_107607902_C_T	0.32138	6.593e-09	2881	0.0134741826144976	0.00413204896354645	0.700119589197347	0.214633949147879	0.0676402300767304	0.999438311040013
7_107107902_108107902	ENSG00000250474.1	WBP1LP2	Skin_Sun_Exposed_Lower_leg	COVID19_HGI_A2_ALL_eur_leave_23andme_20210107	7_107607902_C_T	0.616797	2.414e-09	2873	0.00687336719316158	0.0021383165320689	0.722312011315227	0.224668519816172	0.0440077851433705	0.999640012884035
7_107107902_108107902	ENSG00000250474.1	WBP1LP2	Heart_Left_Ventricle	COVID19_HGI_C2_ALL_eur_leave_ukbb_23andme_20210107	7_107312196_G_A	0.779047	0.007145	2801	0.807377306735356	0.184480337763671	0.00617995116937088	0.00141152680855716	0.000550877523045187	0.0181483624168013
7_107107902_108107902	ENSG00000250474.1	WBP1LP2	Artery_Aorta	COVID19_HGI_C2_ALL_eur_leave_23andme_20210107	7_107129459_T_A	0.204797	0.002993	2801	0.771096039089866	0.21960410773142	0.00671230384805945	0.00191095233461553	0.000676596996038705	0.0225538963921076
7_107107902_108107902	ENSG00000250474.1	WBP1LP2	Thyroid	COVID19_HGI_A2_ALL_leave_UKBB_23andme_20210107	7_107607902_C_T	0.73945	5.721e-07	2477	0.478825794131858	0.100854242898894	0.331084942412764	0.06971632597269	0.0195186945837942	0.97260404038551
7_107107902_108107902	ENSG00000250474.1	WBP1LP2	Lung	COVID19_HGI_A2_ALL_eur_leave_23andme_20210107	7_107607902_C_T	0.740742	2.414e-09	2873	0.00684211059184867	0.00217544635013702	0.719027301226747	0.228571061287544	0.0433840805437245	0.999710598215638
7_107107902_108107902	ENSG00000250474.1	WBP1LP2	Spleen	COVID19_HGI_A2_ALL_leave_23andme_20210107	7_107607902_C_T	0.806847	2.029e-07	2472	0.325332353266344	0.0719005770208558	0.462510236297968	0.10217970888414	0.0380771245306934	0.993064481392694
7_107107902_108107902	ENSG00000250474.1	WBP1LP2	Brain_Anterior_cingulate_cortex_BA24	COVID19_HGI_B2_ALL_leave_UKBB_23andme_20210107	7_107607902_C_T	0.512916	0.0001896	2236	0.794465493197263	0.183837032337554	0.0163315752234217	0.00377749117207503	0.00158840806968644	0.070997897749497
7_107107902_108107902	ENSG00000250474.1	WBP1LP2	Brain_Caudate_basal_ganglia	COVID19_HGI_B1_ALL_leave_UKBB_23andme_20210107	7_107368974_C_A	0.106764	0.003221	2296	0.785761463990012	0.166336412388439	0.0365843536993585	0.00774089829390152	0.00357687162828937	0.0203767625923508
7_107107902_108107902	ENSG00000250474.1	WBP1LP2	Muscle_Skeletal	COVID19_HGI_B2_ALL_leave_23andme_20210107	7_107607902_C_T	0.640505	0.0004541	2500	0.763002008255178	0.222154884172993	0.0106087801884261	0.0030876949544576	0.00114663242894561	0.0239768401951427
7_107107902_108107902	ENSG00000250474.1	WBP1LP2	Thyroid	COVID19_HGI_B2_ALL_eur_leave_ukbb_23andme_20210107	7_107607902_C_T	0.73945	3.475e-05	2665	0.789665286746548	0.182617245169101	0.021149533427871	0.00488934244674503	0.0016785922097352	0.246197484063271
7_107107902_108107902	ENSG00000250474.1	WBP1LP2	Lung	COVID19_HGI_B2_ALL_eur_leave_ukbb_23andme_20210107	7_107682728_G_A	0.239474	0.00017	2665	0.752095793013901	0.219973502182058	0.0201433131002174	0.00588963250777706	0.00189775919604652	0.226408918542844
7_107107902_108107902	ENSG00000250474.1	WBP1LP2	Muscle_Skeletal	COVID19_HGI_C2_ALL_eur_leave_ukbb_23andme_20210107	7_107933191_C_T	0.000128886	0.1387	2801	0.750273168201112	0.241460301676787	0.00574285591691998	0.0018475463342365	0.000676127870944582	0.059836022121671
7_107107902_108107902	ENSG00000250474.1	WBP1LP2	Brain_Spinal_cord_cervical_c-1	COVID19_HGI_B1_ALL_leave_23andme_20210107	7_107462031_T_A	0.361309	0.002457	2502	0.75652466128222	0.196721722711477	0.0343913021825774	0.00893946633762103	0.00342284748610449	0.0258906078575693
7_107107902_108107902	ENSG00000250474.1	WBP1LP2	Small_Intestine_Terminal_Ileum	COVID19_HGI_B2_ALL_eur_leave_ukbb_23andme_20210107	7_107607902_C_T	0.54792	3.475e-05	2663	0.767193418010154	0.204898743808537	0.0205275393355173	0.00548050780603919	0.0018997910397527	0.301421214585954
7_107107902_108107902	ENSG00000250474.1	WBP1LP2	Brain_Cortex	COVID19_HGI_B2_ALL_leave_UKBB_23andme_20210107	7_107607902_C_T	0.356779	0.0001896	2250	0.773771818840462	0.204283593154856	0.0160576911223359	0.00423774385712258	0.00164915302522424	0.0687674518278736
7_107107902_108107902	ENSG00000250474.1	WBP1LP2	Uterus	COVID19_HGI_B2_ALL_leave_UKBB_23andme_20210107	7_107607902_C_T	0.904186	0.0001896	2244	0.807259922240642	0.170954386179268	0.0166846029954863	0.00353174872183567	0.00156933986276845	0.0710280658844631
7_107107902_108107902	ENSG00000250474.1	WBP1LP2	Esophagus_Muscularis	COVID19_HGI_A2_ALL_eur_leave_ukbb_23andme_20210107	7_107607902_C_T	0.0719435	6.593e-09	2892	0.0132168497282468	0.00347969216709576	0.686750435914902	0.18068971152276	0.115863310666996	0.999704948219307
7_107107902_108107902	ENSG00000250474.1	WBP1LP2	Minor_Salivary_Gland	COVID19_HGI_A2_ALL_leave_23andme_20210107	7_107607902_C_T	0.712482	2.029e-07	2471	0.317370659774356	0.0799704519389574	0.451184995919634	0.11365090948351	0.0378229828835424	0.992668060505635
7_107107902_108107902	ENSG00000250474.1	WBP1LP2	Brain_Substantia_nigra	COVID19_HGI_C2_ALL_leave_23andme_20210107	7_107440930_T_C	0.383813	0.0009027	2650	0.789579896677651	0.201898918941693	0.00629569443626282	0.00160921942313956	0.000616270521253872	0.0684925687017851
7_107107902_108107902	ENSG00000250474.1	WBP1LP2	Brain_Hippocampus	COVID19_HGI_B2_ALL_leave_23andme_20210107	7_107607902_C_T	0.365455	0.0004541	2477	0.790578707798477	0.195036952704565	0.0106667216688176	0.00263040902188181	0.00108720880625906	0.0436537761009294
7_107107902_108107902	ENSG00000250474.1	WBP1LP2	Heart_Atrial_Appendage	COVID19_HGI_C2_ALL_eur_leave_ukbb_23andme_20210107	7_107312196_G_A	0.319363	0.007145	2801	0.816962741118425	0.174919648688228	0.00625332147087724	0.00133837087605504	0.000525917846415301	0.0206348179162802
7_107107902_108107902	ENSG00000250474.1	WBP1LP2	Brain_Hippocampus	COVID19_HGI_B1_ALL_leave_UKBB_23andme_20210107	7_107472644_C_T	0.22812	0.003403	2275	0.775487307043088	0.177046583705508	0.035776373754256	0.00816435137289723	0.00352538412425117	0.0164282065464697
7_107107902_108107902	ENSG00000250474.1	WBP1LP2	Stomach	COVID19_HGI_A2_ALL_eur_leave_23andme_20210107	7_107607902_C_T	0.735017	2.414e-09	2873	0.00711540465162727	0.00181777003947703	0.747747370510341	0.190974424881275	0.0523450299172798	0.999789818694344
7_107107902_108107902	ENSG00000250474.1	WBP1LP2	Artery_Tibial	COVID19_HGI_B2_ALL_eur_leave_23andme_20210107	7_107607902_C_T	0.633205	6.456e-05	2665	0.816595078051439	0.16528741476692	0.0141407896516935	0.00286112865814043	0.0011155888718069	0.198884315389054
7_107107902_108107902	ENSG00000250474.1	WBP1LP2	Testis	COVID19_HGI_A2_ALL_leave_23andme_20210107	7_107607902_C_T	0.397026	2.029e-07	2472	0.288476452842147	0.110812544844244	0.41011387595131	0.157504070974319	0.0330930553879805	0.990549863461721
7_107107902_108107902	ENSG00000250474.1	WBP1LP2	Brain_Amygdala	COVID19_HGI_A2_ALL_leave_23andme_20210107	7_107607902_C_T	0.694441	2.029e-07	2458	0.325283035477216	0.0718164282450195	0.462421291407268	0.102055574082887	0.0384236707876092	0.993238661124226
7_107107902_108107902	ENSG00000250474.1	WBP1LP2	Cells_Transformed_fibroblasts	COVID19_HGI_A2_ALL_leave_UKBB_23andme_20210107	7_107607902_C_T	0.524296	5.721e-07	2477	0.475062518839373	0.102465807908058	0.328482819054404	0.0708270022918713	0.0231618519062933	0.976588980030873
7_107107902_108107902	ENSG00000250474.1	WBP1LP2	Thyroid	COVID19_HGI_A2_ALL_leave_23andme_20210107	7_107607902_C_T	0.73945	2.029e-07	2472	0.331790402074268	0.069751840933222	0.471691351087776	0.099135394455715	0.0276310114490184	0.990898359159382
7_107107902_108107902	ENSG00000250474.1	WBP1LP2	Breast_Mammary_Tissue	COVID19_HGI_C2_ALL_eur_leave_ukbb_23andme_20210107	7_107312196_G_A	0.161322	0.007145	2801	0.792619372051463	0.199230367275593	0.00606698872300735	0.00152442077228676	0.000558851177649286	0.0202170764610158
7_107107902_108107902	ENSG00000250474.1	WBP1LP2	Brain_Caudate_basal_ganglia	COVID19_HGI_A2_ALL_leave_23andme_20210107	7_107607902_C_T	0.336347	2.029e-07	2472	0.322559780024326	0.0731209313893048	0.458568594796764	0.103910868584055	0.0418398252055495	0.993722499765335
7_107107902_108107902	ENSG00000250474.1	WBP1LP2	Brain_Substantia_nigra	COVID19_HGI_B2_ALL_eur_leave_ukbb_23andme_20210107	7_107607902_C_T	0.29877	3.475e-05	2647	0.774018767852366	0.198087428450923	0.0205878568885429	0.00526681971425264	0.0020391270939151	0.333403419057484
7_107107902_108107902	ENSG00000250474.1	WBP1LP2	Brain_Cortex	COVID19_HGI_C2_ALL_leave_23andme_20210107	7_107440930_T_C	0.839731	0.0009027	2662	0.755480175577486	0.233807936707064	0.00753120804105577	0.0023299267710004	0.000850752903393919	0.0459389149160237
7_107107902_108107902	ENSG00000250474.1	WBP1LP2	Breast_Mammary_Tissue	COVID19_HGI_B1_ALL_eur_leave_ukbb_23andme_20210107	7_107368974_C_A	0.302566	0.0006745	2658	0.747653857619616	0.178902881372819	0.0551574982448794	0.0131933084698225	0.00509245429286304	0.0374216655678219
7_107107902_108107902	ENSG00000250474.1	WBP1LP2	Pituitary	COVID19_HGI_B1_ALL_eur_leave_23andme_20210107	7_107532072_G_A	0.708216	0.0007729	2655	0.756269971683863	0.183374076431572	0.0452725885192238	0.0109732119931194	0.00411015137222199	0.0546735932528344
7_107107902_108107902	ENSG00000250474.1	WBP1LP2	Liver	COVID19_HGI_B2_ALL_eur_leave_23andme_20210107	7_107607902_C_T	0.054556	6.456e-05	2665	0.794392073315906	0.187066409341237	0.0137563053117316	0.00323783872696989	0.001547373304155	0.388471936230799
7_107107902_108107902	ENSG00000250474.1	WBP1LP2	Breast_Mammary_Tissue	COVID19_HGI_B2_ALL_leave_UKBB_23andme_20210107	7_107607902_C_T	0.134851	0.0001896	2250	0.81612340196457	0.162080986338481	0.0169365918832449	0.00336208694555104	0.00149693286815286	0.11251955337162
7_107107902_108107902	ENSG00000250474.1	WBP1LP2	Brain_Spinal_cord_cervical_c-1	COVID19_HGI_B2_ALL_eur_leave_23andme_20210107	7_107607902_C_T	0.571185	6.456e-05	2636	0.771195637740945	0.210972129275427	0.0130006713413346	0.00355525225569421	0.00127630938659887	0.230646259037816
7_107107902_108107902	ENSG00000250474.1	WBP1LP2	Brain_Nucleus_accumbens_basal_ganglia	COVID19_HGI_B2_ALL_eur_leave_23andme_20210107	7_107607902_C_T	0.184533	6.456e-05	2663	0.796449834456596	0.185208998189311	0.0137794010881679	0.00320294729144051	0.00135881897448486	0.279876284351814
7_107107902_108107902	ENSG00000250474.1	WBP1LP2	Heart_Left_Ventricle	COVID19_HGI_B1_ALL_leave_UKBB_23andme_20210107	7_107472644_C_T	0.0739353	0.003403	2296	0.805392940213	0.146945832381747	0.037498377741891	0.00683834252907049	0.00332450713429178	0.028958857971291
7_107107902_108107902	ENSG00000250474.1	WBP1LP2	Brain_Spinal_cord_cervical_c-1	COVID19_HGI_A2_ALL_eur_leave_23andme_20210107	7_107607902_C_T	0.571185	2.414e-09	2829	0.00682859058946438	0.00200210732898566	0.71760337844507	0.210334355527889	0.0632315681085904	0.999821825066097
7_107107902_108107902	ENSG00000250474.1	WBP1LP2	Brain_Anterior_cingulate_cortex_BA24	COVID19_HGI_A2_ALL_leave_23andme_20210107	7_107607902_C_T	0.512916	2.029e-07	2457	0.316806197936484	0.0803121472808896	0.450369379872966	0.114132783202567	0.038379491707094	0.99278098989773
7_107107902_108107902	ENSG00000250474.1	WBP1LP2	Stomach	COVID19_HGI_B2_ALL_eur_leave_23andme_20210107	7_107607902_C_T	0.735017	6.456e-05	2665	0.794373326558225	0.187438976412782	0.0137559806784291	0.00324465069313315	0.0011870656574305	0.202930252280969
7_107107902_108107902	ENSG00000250474.1	WBP1LP2	Whole_Blood	COVID19_HGI_B1_ALL_eur_leave_23andme_20210107	7_107532072_G_A	0.0500773	0.0007729	2656	0.744519350285003	0.194197157493291	0.0446212909516668	0.0116337931526354	0.00502840811740394	0.0742038805481353
7_107107902_108107902	ENSG00000250474.1	WBP1LP2	Skin_Sun_Exposed_Lower_leg	COVID19_HGI_C2_ALL_eur_leave_ukbb_23andme_20210107	7_107623496_T_C	0.000348525	0.0833	2801	0.761149852971674	0.230541732296787	0.00582610990511852	0.00176392949898211	0.000718375327438399	0.0353934060081681
7_107107902_108107902	ENSG00000250474.1	WBP1LP2	Minor_Salivary_Gland	COVID19_HGI_B2_ALL_eur_leave_ukbb_23andme_20210107	7_107607902_C_T	0.712482	3.475e-05	2652	0.766169769372007	0.206028227927355	0.0204012310530499	0.00548411222010086	0.00191665942748694	0.299914046026924
7_107107902_108107902	ENSG00000250474.1	WBP1LP2	Esophagus_Gastroesophageal_Junction	COVID19_HGI_B1_ALL_eur_leave_23andme_20210107	7_107532072_G_A	0.088556	0.0007729	2655	0.768934095164424	0.170597184548724	0.0460535401980857	0.0102133243870576	0.0042018557017083	0.0694324743696041
7_107107902_108107902	ENSG00000250474.1	WBP1LP2	Brain_Frontal_Cortex_BA9	COVID19_HGI_A2_ALL_leave_23andme_20210107	7_107607902_C_T	0.943006	2.029e-07	2459	0.327408632596301	0.0706173552610275	0.465444347941663	0.100353506949733	0.0361761572512748	0.992821051447486
7_107107902_108107902	ENSG00000250474.1	WBP1LP2	Brain_Caudate_basal_ganglia	COVID19_HGI_B1_ALL_eur_leave_23andme_20210107	7_107532072_G_A	0.791292	0.0007729	2655	0.754246836930465	0.185300679080257	0.0451659217205792	0.0110920083817053	0.00419455388699417	0.0558062367629937
7_107107902_108107902	ENSG00000250474.1	WBP1LP2	Lung	COVID19_HGI_C2_ALL_eur_leave_23andme_20210107	7_108029275_G_T	0.00117649	0.0323	2801	0.756931933957558	0.233720563832053	0.00658900691413131	0.00203378637718661	0.000724708919071394	0.0430381483555129
7_107107902_108107902	ENSG00000250474.1	WBP1LP2	Breast_Mammary_Tissue	COVID19_HGI_B2_ALL_eur_leave_ukbb_23andme_20210107	7_107607902_C_T	0.134851	3.475e-05	2665	0.784442203338164	0.187363089812409	0.0210096440608237	0.00501595946031034	0.00216910332829307	0.401056318186274
7_107107902_108107902	ENSG00000250474.1	WBP1LP2	Skin_Sun_Exposed_Lower_leg	COVID19_HGI_B2_ALL_leave_UKBB_23andme_20210107	7_107607902_C_T	0.616797	0.0001896	2250	0.781792473145092	0.196426824672888	0.0162241396621855	0.00407486381031295	0.00148169870952128	0.0535976910851291
7_107107902_108107902	ENSG00000250474.1	WBP1LP2	Brain_Substantia_nigra	COVID19_HGI_B2_ALL_eur_leave_23andme_20210107	7_107607902_C_T	0.29877	6.456e-05	2647	0.781857274195835	0.200093464517442	0.0133274018147192	0.00340944564923422	0.00131241382276927	0.252971037037313
7_107107902_108107902	ENSG00000250474.1	WBP1LP2	Esophagus_Gastroesophageal_Junction	COVID19_HGI_A2_ALL_leave_23andme_20210107	7_107607902_C_T	0.430962	2.029e-07	2472	0.330690137613347	0.0663317643162564	0.470127155056544	0.0942622691410779	0.0385886738727739	0.993408658216205
7_107107902_108107902	ENSG00000250474.1	WBP1LP2	Spleen	COVID19_HGI_B2_ALL_leave_23andme_20210107	7_107607902_C_T	0.806847	0.0004541	2498	0.804867113443706	0.180324062012865	0.0111856809963943	0.00250494447880637	0.00111819906822862	0.0382866192003027
7_107107902_108107902	ENSG00000250474.1	WBP1LP2	Liver	COVID19_HGI_C2_ALL_eur_leave_ukbb_23andme_20210107	7_107643766_A_G	0.00209121	0.01881	2800	0.79501023163235	0.196809350303663	0.0060822105153676	0.00150509304186106	0.000593114506758838	0.0241894761889152
7_107107902_108107902	ENSG00000250474.1	WBP1LP2	Brain_Spinal_cord_cervical_c-1	COVID19_HGI_A2_ALL_eur_leave_ukbb_23andme_20210107	7_107607902_C_T	0.571185	6.593e-09	2848	0.0136667361463145	0.00403514197652918	0.710119097083425	0.209602067644118	0.0625769571496135	0.999398972211787
7_107107902_108107902	ENSG00000250474.1	WBP1LP2	Artery_Coronary	COVID19_HGI_A2_ALL_eur_leave_23andme_20210107	7_107607902_C_T	0.576342	2.414e-09	2867	0.00677748693362043	0.00210946346165418	0.712235113054374	0.221622839872203	0.0572550966781483	0.999794076985162
7_107107902_108107902	ENSG00000250474.1	WBP1LP2	Colon_Sigmoid	COVID19_HGI_A2_ALL_leave_UKBB_23andme_20210107	7_107607902_C_T	0.74154	5.721e-07	2477	0.483372397254026	0.0939155658937366	0.334228699184694	0.0649145153549723	0.023568822312571	0.977176462356689
7_107107902_108107902	ENSG00000250474.1	WBP1LP2	Prostate	COVID19_HGI_C2_ALL_eur_leave_23andme_20210107	7_107129459_T_A	0.338186	0.002993	2784	0.777135518522167	0.213664073994366	0.00669043070171097	0.00183878234543399	0.000671194436322885	0.0212012189378561
7_107107902_108107902	ENSG00000250474.1	WBP1LP2	Brain_Amygdala	COVID19_HGI_C2_ALL_eur_leave_23andme_20210107	7_107312196_G_A	0.47491	0.004425	2775	0.791426258746165	0.199491752499534	0.00675004495093441	0.00170082657618558	0.000631117227180564	0.0227998328392587
7_107107902_108107902	ENSG00000250474.1	WBP1LP2	Brain_Amygdala	COVID19_HGI_B1_ALL_leave_UKBB_23andme_20210107	7_107368974_C_A	0.148843	0.003221	2280	0.790153599515422	0.162440341056061	0.0364714285374221	0.00749438206579032	0.00344024882530549	0.0183452125146073
7_107107902_108107902	ENSG00000250474.1	WBP1LP2	Brain_Spinal_cord_cervical_c-1	COVID19_HGI_B2_ALL_leave_23andme_20210107	7_107607902_C_T	0.571185	0.0004541	2485	0.782670176546996	0.202800348849282	0.0106653002341895	0.00276242070175325	0.00110175366777882	0.0404748046986719
7_107107902_108107902	ENSG00000250474.1	WBP1LP2	Esophagus_Gastroesophageal_Junction	COVID19_HGI_C2_ALL_eur_leave_23andme_20210107	7_107312196_G_A	0.47755	0.004425	2801	0.803710684372079	0.187022802349525	0.00699621064816348	0.00162736941835887	0.000642933211873145	0.0228520532573149
7_107107902_108107902	ENSG00000250474.1	WBP1LP2	Esophagus_Mucosa	COVID19_HGI_B2_ALL_eur_leave_23andme_20210107	7_107607902_C_T	0.431566	6.456e-05	2665	0.815949900306306	0.165898566948729	0.0141296172566753	0.00287167719085784	0.00115023829743195	0.22350158498751
7_107107902_108107902	ENSG00000250474.1	WBP1LP2	Artery_Aorta	COVID19_HGI_B2_ALL_eur_leave_23andme_20210107	7_107607902_C_T	0.964119	6.456e-05	2665	0.773609829454077	0.207793777392243	0.013396423961918	0.00359671392299059	0.00160325526877099	0.135007540904284
7_107107902_108107902	ENSG00000250474.1	WBP1LP2	Brain_Hippocampus	COVID19_HGI_A2_ALL_leave_23andme_20210107	7_107607902_C_T	0.365455	2.029e-07	2449	0.31808943105004	0.0775590742551716	0.45214598264885	0.110203798427169	0.0420017136187688	0.993446012311287
7_107107902_108107902	ENSG00000250474.1	WBP1LP2	Adrenal_Gland	COVID19_HGI_B1_ALL_leave_23andme_20210107	7_107462031_T_A	0.810123	0.002457	2525	0.773514683387779	0.179341074614786	0.0356057615763368	0.00825198736368577	0.00328649305741227	0.0271454254350058
7_107107902_108107902	ENSG00000250474.1	WBP1LP2	Whole_Blood	COVID19_HGI_B1_ALL_leave_23andme_20210107	7_107532072_G_A	0.0500773	0.002329	2525	0.764252592895054	0.188231448498018	0.0351794170054257	0.00866083217947222	0.00367570942203033	0.037071161672443
7_107107902_108107902	ENSG00000250474.1	WBP1LP2	Cells_Transformed_fibroblasts	COVID19_HGI_B2_ALL_leave_UKBB_23andme_20210107	7_107607902_C_T	0.524296	0.0001896	2250	0.820532087572608	0.157669741165316	0.0170280830826213	0.00327054001352985	0.00149954816592514	0.0640023305518092
7_107107902_108107902	ENSG00000250474.1	WBP1LP2	Skin_Not_Sun_Exposed_Suprapubic	COVID19_HGI_B1_ALL_leave_23andme_20210107	7_107532072_G_A	0.469356	0.002329	2525	0.754019528560716	0.198539536380875	0.0347083774030642	0.00913540375671496	0.00359715389863011	0.0229550894275098
7_107107902_108107902	ENSG00000250474.1	WBP1LP2	Muscle_Skeletal	COVID19_HGI_B1_ALL_eur_leave_ukbb_23andme_20210107	7_107262878_T_C	0.849018	0.001114	2658	0.708736106533118	0.217540653465599	0.0522863757790868	0.0160434747992883	0.00539338942290836	0.0306042130459104
7_107107902_108107902	ENSG00000250474.1	WBP1LP2	Stomach	COVID19_HGI_B1_ALL_eur_leave_ukbb_23andme_20210107	7_107262878_T_C	0.497513	0.001114	2658	0.750007460980155	0.176666187129509	0.055331133239075	0.013028424001393	0.00496679464986816	0.037756801863448
7_107107902_108107902	ENSG00000250474.1	WBP1LP2	Brain_Hippocampus	COVID19_HGI_B2_ALL_leave_UKBB_23andme_20210107	7_107607902_C_T	0.365455	0.0001896	2228	0.801279943743525	0.177095841635605	0.0163502712986	0.00361201276479077	0.00166193055747949	0.0746460744753648
7_107107902_108107902	ENSG00000250474.1	WBP1LP2	Ovary	COVID19_HGI_B2_ALL_leave_UKBB_23andme_20210107	7_107607902_C_T	0.841103	0.0001896	2250	0.808932034015916	0.169236455390806	0.0167873530993363	0.00351054405744188	0.00153361343650073	0.0698959017406604
7_107107902_108107902	ENSG00000250474.1	WBP1LP2	Heart_Left_Ventricle	COVID19_HGI_C2_ALL_eur_leave_23andme_20210107	7_107312196_G_A	0.779047	0.004425	2801	0.806487064524694	0.184276923347209	0.00702037872352289	0.00160349764952147	0.000612135755053339	0.0227946194467983
7_107107902_108107902	ENSG00000250474.1	WBP1LP2	Artery_Tibial	COVID19_HGI_B1_ALL_leave_23andme_20210107	7_107930993_A_C	0.0425182	0.002889	2525	0.802712232385592	0.150375374951674	0.0369497580001363	0.00691890599312701	0.00304372866947096	0.0400615071085003
7_107107902_108107902	ENSG00000250474.1	WBP1LP2	Heart_Left_Ventricle	COVID19_HGI_A2_ALL_eur_leave_ukbb_23andme_20210107	7_107607902_C_T	0.273669	6.593e-09	2892	0.0142316901979873	0.00337280664108299	0.739481771241271	0.175184049572593	0.0677296823470663	0.999486528491953
7_107107902_108107902	ENSG00000250474.1	WBP1LP2	Brain_Hypothalamus	COVID19_HGI_C2_ALL_eur_leave_ukbb_23andme_20210107	7_107312196_G_A	0.727191	0.007145	2785	0.792525034162665	0.199412710845775	0.00599873208504141	0.00150882781669353	0.00055469508982568	0.0184565994376095
7_107107902_108107902	ENSG00000250474.1	WBP1LP2	Brain_Frontal_Cortex_BA9	COVID19_HGI_A2_ALL_eur_leave_ukbb_23andme_20210107	7_107607902_C_T	0.943006	6.593e-09	2876	0.0141644471622016	0.00363967206525407	0.735986320353244	0.189060634487966	0.0571489259313351	0.999356662907307
7_107107902_108107902	ENSG00000250474.1	WBP1LP2	Skin_Not_Sun_Exposed_Suprapubic	COVID19_HGI_B1_ALL_eur_leave_23andme_20210107	7_107532072_G_A	0.469356	0.0007729	2656	0.73584899648367	0.203046809637146	0.0441016504890313	0.0121643697403668	0.00483817364978679	0.0468169766821066
7_107107902_108107902	ENSG00000250474.1	WBP1LP2	Artery_Tibial	COVID19_HGI_C2_ALL_eur_leave_23andme_20210107	7_107312196_G_A	0.316382	0.004425	2801	0.816258888960941	0.174505590208075	0.00710544135053808	0.001518439795262	0.000611639685183609	0.0246300734148739
7_107107902_108107902	ENSG00000250474.1	WBP1LP2	Artery_Aorta	COVID19_HGI_A2_ALL_eur_leave_ukbb_23andme_20210107	7_107607902_C_T	0.964119	6.593e-09	2892	0.0139164012072774	0.00408446925630294	0.72309928553089	0.212183209552287	0.0467166344532436	0.999182530997122
7_107107902_108107902	ENSG00000250474.1	WBP1LP2	Brain_Anterior_cingulate_cortex_BA24	COVID19_HGI_B1_ALL_eur_leave_ukbb_23andme_20210107	7_107262878_T_C	0.837461	0.001114	2639	0.729873860898843	0.197960496123894	0.052690919415137	0.0142859389121264	0.00518878465000008	0.0353466379469602
7_107107902_108107902	ENSG00000250474.1	WBP1LP2	Minor_Salivary_Gland	COVID19_HGI_C2_ALL_leave_UKBB_23andme_20210107	7_107440930_T_C	0.175595	0.0009367	2578	0.784394174106985	0.205927418322138	0.00710285308154996	0.00186400423434432	0.000711550254982977	0.0626571760651037
7_107107902_108107902	ENSG00000250474.1	WBP1LP2	Prostate	COVID19_HGI_A2_ALL_eur_leave_ukbb_23andme_20210107	7_107607902_C_T	0.718543	6.593e-09	2875	0.0138440296617959	0.00394782412987801	0.719326512248209	0.205068485457395	0.057813148502722	0.999397016824464
7_107107902_108107902	ENSG00000250474.1	WBP1LP2	Brain_Hippocampus	COVID19_HGI_A2_ALL_leave_UKBB_23andme_20210107	7_107607902_C_T	0.365455	5.721e-07	2454	0.461146757114463	0.1126622541192	0.318709550334316	0.0778339301837187	0.0296475082483022	0.980302766670007
7_107107902_108107902	ENSG00000250474.1	WBP1LP2	Liver	COVID19_HGI_B1_ALL_eur_leave_ukbb_23andme_20210107	7_107368974_C_A	0.414591	0.0006745	2657	0.749883481810591	0.176777225699054	0.0553105673814662	0.0130338957325655	0.00499482937632318	0.0377178137620657
7_107107902_108107902	ENSG00000250474.1	WBP1LP2	Heart_Left_Ventricle	COVID19_HGI_A2_ALL_leave_23andme_20210107	7_107607902_C_T	0.273669	2.029e-07	2472	0.330671911739705	0.0645109163124801	0.470101244159456	0.0916691941422458	0.0430467336461122	0.994101967353248
7_107107902_108107902	ENSG00000250474.1	WBP1LP2	Minor_Salivary_Gland	COVID19_HGI_B1_ALL_eur_leave_23andme_20210107	7_107532072_G_A	0.313675	0.0007729	2641	0.74271235997981	0.198619928679177	0.0429412157863149	0.0114793118311107	0.00424718372358644	0.0578165902944159
7_107107902_108107902	ENSG00000250474.1	WBP1LP2	Nerve_Tibial	COVID19_HGI_C2_ALL_eur_leave_ukbb_23andme_20210107	7_107312196_G_A	0.939725	0.007145	2801	0.805168757415843	0.186657393924798	0.00616304615255175	0.00142815899963066	0.000582643507177308	0.0166286743952991
7_107107902_108107902	ENSG00000250474.1	WBP1LP2	Whole_Blood	COVID19_HGI_B2_ALL_eur_leave_ukbb_23andme_20210107	7_107607902_C_T	0.311608	3.475e-05	2665	0.771018763690635	0.20103769516783	0.0206501252997647	0.00538246332044689	0.0019109525213227	0.298665926510845
7_107107902_108107902	ENSG00000250474.1	WBP1LP2	Colon_Transverse	COVID19_HGI_C2_ALL_leave_23andme_20210107	7_107440930_T_C	0.976314	0.0009027	2665	0.801459842423522	0.187857285041708	0.00799846788292835	0.00187398152707029	0.000810423124770574	0.0475010801680078
7_107107902_108107902	ENSG00000250474.1	WBP1LP2	Esophagus_Gastroesophageal_Junction	COVID19_HGI_C2_ALL_leave_23andme_20210107	7_107440930_T_C	0.382148	0.0009027	2665	0.811176356011556	0.178192183874404	0.00809543745988546	0.00177757701705863	0.00075844563709582	0.0559760678970677
7_107107902_108107902	ENSG00000250474.1	WBP1LP2	Artery_Aorta	COVID19_HGI_B1_ALL_eur_leave_23andme_20210107	7_107283711_A_G	0.000737778	0.01637	2656	0.738737890061699	0.198735120867779	0.0442747905972425	0.0119044476464469	0.00634775082683267	0.0553002785465179
7_107107902_108107902	ENSG00000250474.1	WBP1LP2	Colon_Sigmoid	COVID19_HGI_B2_ALL_eur_leave_23andme_20210107	7_107607902_C_T	0.74154	6.456e-05	2665	0.807879134081666	0.17394422150378	0.0139898576492786	0.00301097637313791	0.00117581039213748	0.208913189325372
7_107107902_108107902	ENSG00000250474.1	WBP1LP2	Muscle_Skeletal	COVID19_HGI_B1_ALL_eur_leave_23andme_20210107	7_107532072_G_A	0.110114	0.0007729	2656	0.718702820409055	0.220533205965439	0.0430740284251575	0.0132127432021737	0.0044772019981744	0.068677713718831
7_107107902_108107902	ENSG00000250474.1	WBP1LP2	Breast_Mammary_Tissue	COVID19_HGI_A2_ALL_eur_leave_ukbb_23andme_20210107	7_107607902_C_T	0.134851	6.593e-09	2892	0.0136709254129489	0.00355310595347736	0.710344308949645	0.184532272027888	0.0878993876560411	0.999628651796375
7_107107902_108107902	ENSG00000250474.1	WBP1LP2	Colon_Transverse	COVID19_HGI_B2_ALL_eur_leave_ukbb_23andme_20210107	7_107607902_C_T	0.865179	3.475e-05	2665	0.786574495661436	0.185499496342949	0.021066753051843	0.00496632317777365	0.0018929317659979	0.253866975636144
7_107107902_108107902	ENSG00000250474.1	WBP1LP2	Brain_Anterior_cingulate_cortex_BA24	COVID19_HGI_C2_ALL_eur_leave_23andme_20210107	7_107129459_T_A	0.0311943	0.002993	2782	0.770359106945733	0.220453103156719	0.00660622158224246	0.00188980584418447	0.000691762471121052	0.0244202921514639
7_107107902_108107902	ENSG00000250474.1	WBP1LP2	Testis	COVID19_HGI_B2_ALL_leave_UKBB_23andme_20210107	7_107607902_C_T	0.397026	0.0001896	2250	0.723743014694986	0.25448671757493	0.0150194689169941	0.00527976175800735	0.00147103705508322	0.0659837730380719
7_107107902_108107902	ENSG00000250474.1	WBP1LP2	Cells_Transformed_fibroblasts	COVID19_HGI_C2_ALL_eur_leave_ukbb_23andme_20210107	7_107312196_G_A	0.53149	0.007145	2801	0.796032004849748	0.195819988522232	0.00609311022020135	0.00149831880192075	0.000556577605898424	0.0178468862987707
7_107107902_108107902	ENSG00000250474.1	WBP1LP2	Artery_Tibial	COVID19_HGI_C2_ALL_eur_leave_ukbb_23andme_20210107	7_107312196_G_A	0.316382	0.007145	2801	0.81717769328639	0.174702018685935	0.00625496679071804	0.00133670235809172	0.000528618878865109	0.020419285551887
7_107107902_108107902	ENSG00000250474.1	WBP1LP2	Lung	COVID19_HGI_B1_ALL_eur_leave_23andme_20210107	7_107532072_G_A	0.12603	0.0007729	2656	0.72685833434055	0.21213662880697	0.0435628129810703	0.0127092552331163	0.00473296863829414	0.0595349487049386
7_107107902_108107902	ENSG00000250474.1	WBP1LP2	Artery_Aorta	COVID19_HGI_A2_ALL_leave_23andme_20210107	7_107607902_C_T	0.964119	2.029e-07	2472	0.320214684123313	0.0805607799108857	0.455234678423463	0.114500113533499	0.0294897440088399	0.990909536943504
7_107107902_108107902	ENSG00000250474.1	WBP1LP2	Liver	COVID19_HGI_B1_ALL_leave_UKBB_23andme_20210107	7_107462031_T_A	0.464779	0.004466	2296	0.794825289342802	0.157491338223122	0.0370063573324865	0.00732930868638191	0.00334770641520761	0.016667103001182
7_107107902_108107902	ENSG00000250474.1	WBP1LP2	Spleen	COVID19_HGI_B1_ALL_leave_23andme_20210107	7_107462031_T_A	0.994894	0.002457	2523	0.776857521282945	0.176073433285307	0.0357174720909434	0.00809204465133405	0.00325952868947032	0.0271231176104079
7_107107902_108107902	ENSG00000250474.1	WBP1LP2	Pancreas	COVID19_HGI_A2_ALL_leave_UKBB_23andme_20210107	7_107607902_C_T	0.106433	5.721e-07	2477	0.465661283174144	0.099982736651314	0.321982318022553	0.069089956424931	0.0432837057270581	0.987939130443093
7_107107902_108107902	ENSG00000250474.1	WBP1LP2	Brain_Hippocampus	COVID19_HGI_C2_ALL_leave_23andme_20210107	7_107312196_G_A	0.959526	0.002529	2642	0.785330672436811	0.206764589843017	0.00580812140279988	0.00152861439443252	0.000568001922939915	0.0393517010864819
7_107107902_108107902	ENSG00000250474.1	WBP1LP2	Vagina	COVID19_HGI_C2_ALL_leave_23andme_20210107	7_107440930_T_C	0.656727	0.0009027	2662	0.769983414607677	0.219366004329546	0.00767651961855106	0.00218622997167966	0.000787831472546652	0.0509495930695762
7_107107902_108107902	ENSG00000250474.1	WBP1LP2	Artery_Aorta	COVID19_HGI_B1_ALL_eur_leave_ukbb_23andme_20210107	7_107262878_T_C	0.00265944	0.001114	2658	0.729168803122977	0.196431830206842	0.053793779793401	0.0144854634074012	0.00612012346937928	0.0519707501893392
7_107107902_108107902	ENSG00000250474.1	WBP1LP2	Brain_Frontal_Cortex_BA9	COVID19_HGI_B2_ALL_leave_UKBB_23andme_20210107	7_107607902_C_T	0.943006	0.0001896	2238	0.81783714011791	0.160455243007645	0.0168502950046809	0.00330438420690944	0.0015529376628552	0.0681851223046661
7_107107902_108107902	ENSG00000250474.1	WBP1LP2	Adrenal_Gland	COVID19_HGI_C2_ALL_leave_23andme_20210107	7_107440930_T_C	0.641648	0.0009027	2665	0.79369860041003	0.195662625270136	0.0079210116690414	0.00195192241845851	0.000765840232334559	0.052218360630653
7_107107902_108107902	ENSG00000250474.1	WBP1LP2	Esophagus_Mucosa	COVID19_HGI_A2_ALL_leave_23andme_20210107	7_107607902_C_T	0.431566	2.029e-07	2472	0.336911682792867	0.0616500408076638	0.478972043375298	0.0876102080316655	0.0348560249925061	0.993272001099049
7_107107902_108107902	ENSG00000250474.1	WBP1LP2	Cells_Transformed_fibroblasts	COVID19_HGI_B2_ALL_eur_leave_23andme_20210107	7_107607902_C_T	0.524296	6.456e-05	2665	0.796200350704556	0.18561613549242	0.0137876188364786	0.00321308923497403	0.00118280573157186	0.204536587572638
7_107107902_108107902	ENSG00000250474.1	WBP1LP2	Brain_Substantia_nigra	COVID19_HGI_C2_ALL_leave_UKBB_23andme_20210107	7_107440930_T_C	0.383813	0.0009367	2566	0.795397873676453	0.196889167389679	0.00574182941629719	0.00142075593170127	0.000550373585869331	0.081059552799199
7_107107902_108107902	ENSG00000250474.1	WBP1LP2	Artery_Tibial	COVID19_HGI_C2_ALL_leave_23andme_20210107	7_107440930_T_C	0.0586162	0.0009027	2665	0.82430469019388	0.165065071342417	0.00822645657494947	0.00164657132898784	0.000757210559765865	0.0833598979346343
7_107107902_108107902	ENSG00000250474.1	WBP1LP2	Pituitary	COVID19_HGI_C2_ALL_leave_UKBB_23andme_20210107	7_107440930_T_C	0.326717	0.0009367	2580	0.802243298099446	0.188083580776012	0.0072720016384252	0.00170420247049474	0.000696917015622095	0.06449518423382
7_107107902_108107902	ENSG00000250474.1	WBP1LP2	Cells_EBV-transformed_lymphocytes	COVID19_HGI_C2_ALL_eur_leave_ukbb_23andme_20210107	7_107462440_C_T	5.92599e-05	0.2824	2788	0.754393306154367	0.237687945168506	0.00556985202088304	0.00175430788840956	0.000594588767834876	0.0137951187202173
7_107107902_108107902	ENSG00000250474.1	WBP1LP2	Testis	COVID19_HGI_C2_ALL_leave_UKBB_23andme_20210107	7_107289561_G_A	0.000705688	0.003843	2580	0.711371059382274	0.278277527888656	0.00644828261153626	0.00252108794110334	0.00138204217643138	0.111119602969039
7_107107902_108107902	ENSG00000250474.1	WBP1LP2	Spleen	COVID19_HGI_B1_ALL_leave_UKBB_23andme_20210107	7_107549512_T_C	0.295317	0.004485	2294	0.789868681935056	0.162465461184277	0.0367250381567783	0.00755046055098588	0.00339035817290304	0.0166260620804111
7_107107902_108107902	ENSG00000250474.1	WBP1LP2	Esophagus_Gastroesophageal_Junction	COVID19_HGI_B1_ALL_leave_23andme_20210107	7_107532072_G_A	0.088556	0.002329	2525	0.789171050845141	0.163783273361466	0.0363264419962571	0.00753594726488718	0.0031832865322488	0.0334633465731705
7_107107902_108107902	ENSG00000250474.1	WBP1LP2	Cells_Transformed_fibroblasts	COVID19_HGI_A2_ALL_eur_leave_ukbb_23andme_20210107	7_107607902_C_T	0.524296	6.593e-09	2892	0.0142527703473803	0.00364932827581478	0.740577100467404	0.189567951722795	0.0519528491866063	0.999315665087301
7_107107902_108107902	ENSG00000250474.1	WBP1LP2	Muscle_Skeletal	COVID19_HGI_B2_ALL_eur_leave_ukbb_23andme_20210107	7_107607902_C_T	0.640505	3.475e-05	2665	0.743697975260854	0.228562084919186	0.0199183951124697	0.0061198558070082	0.00170168890048245	0.218224240524119
7_107107902_108107902	ENSG00000250474.1	WBP1LP2	Brain_Nucleus_accumbens_basal_ganglia	COVID19_HGI_A2_ALL_eur_leave_23andme_20210107	7_107607902_C_T	0.184533	2.414e-09	2870	0.00692407680542677	0.00174679557583016	0.727640758058424	0.183487904379349	0.0802004651809697	0.999866323351825
7_107107902_108107902	ENSG00000250474.1	WBP1LP2	Brain_Cortex	COVID19_HGI_C2_ALL_leave_UKBB_23andme_20210107	7_107440930_T_C	0.839731	0.0009367	2579	0.761522773273205	0.228687684242737	0.00690051519029152	0.00207142881927439	0.000817598474491709	0.0505548140919903
7_107107902_108107902	ENSG00000250474.1	WBP1LP2	Uterus	COVID19_HGI_C2_ALL_leave_UKBB_23andme_20210107	7_107440930_T_C	0.703631	0.0009367	2567	0.796637284467695	0.193851328506301	0.00710145335508537	0.00172736379959867	0.000682569871319687	0.0643279705428889
7_107107902_108107902	ENSG00000250474.1	WBP1LP2	Pancreas	COVID19_HGI_B1_ALL_leave_UKBB_23andme_20210107	7_107472644_C_T	0.0709363	0.003403	2296	0.79282729660317	0.159432430140456	0.036913332570615	0.0074196245869787	0.00340731609878012	0.0276118131197522
7_107107902_108107902	ENSG00000250474.1	WBP1LP2	Esophagus_Mucosa	COVID19_HGI_A2_ALL_leave_UKBB_23andme_20210107	7_107607902_C_T	0.431566	5.721e-07	2477	0.487376294550806	0.089328064940285	0.336997201053592	0.0617414915796888	0.0245569478756276	0.979867202082081
7_107107902_108107902	ENSG00000250474.1	WBP1LP2	Lung	COVID19_HGI_B1_ALL_leave_23andme_20210107	7_107532072_G_A	0.12603	0.002329	2525	0.745681168215451	0.206923828260479	0.0343245531825714	0.00952139035193869	0.0035490599895607	0.028977103396061
7_107107902_108107902	ENSG00000250474.1	WBP1LP2	Brain_Putamen_basal_ganglia	COVID19_HGI_B1_ALL_eur_leave_23andme_20210107	7_107532072_G_A	0.809319	0.0007729	2636	0.746418192750225	0.193451975519889	0.0443366845457629	0.0114865966679295	0.00430655051619436	0.0542927218962098
7_107107902_108107902	ENSG00000250474.1	WBP1LP2	Adipose_Visceral_Omentum	COVID19_HGI_B2_ALL_eur_leave_ukbb_23andme_20210107	7_107607902_C_T	0.241001	3.475e-05	2665	0.613048073292721	0.358925831005045	0.0164192106916785	0.00961108202679305	0.00199580298376239	0.262311119463754
7_107107902_108107902	ENSG00000250474.1	WBP1LP2	Artery_Coronary	COVID19_HGI_B1_ALL_eur_leave_ukbb_23andme_20210107	7_107262878_T_C	0.654969	0.001114	2654	0.718389815771529	0.208094269953291	0.0527895066540532	0.0152859704475588	0.00544043717356757	0.0327219015515536
7_107107902_108107902	ENSG00000250474.1	WBP1LP2	Skin_Not_Sun_Exposed_Suprapubic	COVID19_HGI_B2_ALL_leave_23andme_20210107	7_107607902_C_T	0.153538	0.0004541	2500	0.781998536998902	0.202860230237757	0.0108729079306926	0.00281911950652728	0.0014492053261217	0.0401851880175852
7_107107902_108107902	ENSG00000250474.1	WBP1LP2	Colon_Transverse	COVID19_HGI_A2_ALL_eur_leave_23andme_20210107	7_107607902_C_T	0.865179	2.414e-09	2873	0.00712622788960567	0.00181902423489574	0.748884768611362	0.191107508985922	0.0510624702782142	0.999765468059045
7_107107902_108107902	ENSG00000250474.1	WBP1LP2	Skin_Not_Sun_Exposed_Suprapubic	COVID19_HGI_A2_ALL_leave_23andme_20210107	7_107607902_C_T	0.153538	2.029e-07	2472	0.312091954867453	0.0797675490760599	0.443686963018607	0.113350800280172	0.0511027327577079	0.993804160436231
7_107107902_108107902	ENSG00000250474.1	WBP1LP2	Brain_Nucleus_accumbens_basal_ganglia	COVID19_HGI_B2_ALL_eur_leave_ukbb_23andme_20210107	7_107607902_C_T	0.184533	3.475e-05	2663	0.788518281357348	0.183364569400398	0.0211073697328596	0.00490627192739006	0.00210350758200438	0.370242012584855
7_107107902_108107902	ENSG00000250474.1	WBP1LP2	Brain_Nucleus_accumbens_basal_ganglia	COVID19_HGI_A2_ALL_eur_leave_ukbb_23andme_20210107	7_107607902_C_T	0.184533	6.593e-09	2889	0.0138617238706056	0.0035229794618835	0.720257523551919	0.182975227864445	0.0793825452511468	0.999567704260928
7_107107902_108107902	ENSG00000250474.1	WBP1LP2	Adipose_Visceral_Omentum	COVID19_HGI_C2_ALL_eur_leave_23andme_20210107	7_107466736_G_A	0.000126788	0.01324	2801	0.604335858092369	0.386225466759964	0.00526067532467374	0.00336123225788622	0.000816767565108027	0.0394021657512486
7_107107902_108107902	ENSG00000250474.1	WBP1LP2	Heart_Left_Ventricle	COVID19_HGI_B2_ALL_leave_UKBB_23andme_20210107	7_107607902_C_T	0.273669	0.0001896	2250	0.831571511301172	0.146523361652055	0.0172571786015916	0.00303911561115109	0.0016088328340309	0.0789470752260675
7_107107902_108107902	ENSG00000250474.1	WBP1LP2	Ovary	COVID19_HGI_B2_ALL_leave_23andme_20210107	7_107607902_C_T	0.841103	0.0004541	2499	0.798591688034602	0.186686460037165	0.0110985741824262	0.00259347945671737	0.00102979828908966	0.0398457763266693
7_107107902_108107902	ENSG00000250474.1	WBP1LP2	Ovary	COVID19_HGI_C2_ALL_leave_UKBB_23andme_20210107	7_107440930_T_C	0.410765	0.0009367	2579	0.797502318531155	0.192817843199999	0.00722499370667177	0.0017461297222192	0.000708714839955027	0.0625431587013211
7_107107902_108107902	ENSG00000250474.1	WBP1LP2	Thyroid	COVID19_HGI_B1_ALL_eur_leave_23andme_20210107	7_107532072_G_A	0.112998	0.0007729	2656	0.763127776455508	0.176392626342165	0.0457365500755416	0.0105675668105045	0.00417548031628145	0.0766875376583342
7_107107902_108107902	ENSG00000250474.1	WBP1LP2	Testis	COVID19_HGI_B1_ALL_leave_23andme_20210107	7_107294151_G_A	0.000197879	0.02689	2525	0.689696885354935	0.260812391071465	0.0317475329005214	0.0119997478711741	0.0057434428019046	0.0683612162136464
7_107107902_108107902	ENSG00000250474.1	WBP1LP2	Minor_Salivary_Gland	COVID19_HGI_A2_ALL_eur_leave_23andme_20210107	7_107607902_C_T	0.712482	2.414e-09	2857	0.00686639324994463	0.00199078188747546	0.721577515987821	0.209147443809573	0.0604178650651859	0.999813461008933
7_107107902_108107902	ENSG00000250474.1	WBP1LP2	Whole_Blood	COVID19_HGI_C2_ALL_leave_UKBB_23andme_20210107	7_107440930_T_C	0.846334	0.0009367	2580	0.7896508901412	0.200687869556986	0.00715785670069743	0.00181846710345422	0.000684916497661914	0.0589087397269334
7_107107902_108107902	ENSG00000250474.1	WBP1LP2	Liver	COVID19_HGI_B2_ALL_leave_UKBB_23andme_20210107	7_107607902_C_T	0.054556	0.0001896	2250	0.817902736419714	0.160093772196096	0.0169735175018684	0.00332063489990043	0.00170933898242105	0.139377249498531
7_107107902_108107902	ENSG00000250474.1	WBP1LP2	Skin_Not_Sun_Exposed_Suprapubic	COVID19_HGI_A2_ALL_leave_UKBB_23andme_20210107	7_107607902_C_T	0.153538	5.721e-07	2477	0.453642699239718	0.116244880843939	0.31367204689978	0.0803416297577163	0.0360987432588461	0.982497450812841
7_107107902_108107902	ENSG00000250474.1	WBP1LP2	Stomach	COVID19_HGI_B1_ALL_leave_UKBB_23andme_20210107	7_107462031_T_A	0.628337	0.004466	2296	0.795507457894108	0.156889975993024	0.037038118492466	0.00730139444996923	0.00326305317043294	0.0165680102314739
7_107107902_108107902	ENSG00000250474.1	WBP1LP2	Testis	COVID19_HGI_B2_ALL_eur_leave_ukbb_23andme_20210107	7_107607902_C_T	0.397026	3.475e-05	2665	0.697774742487678	0.274181930193787	0.0186884373532097	0.00734137614161253	0.00201351382371322	0.249739456509741
7_107107902_108107902	ENSG00000250474.1	WBP1LP2	Colon_Transverse	COVID19_HGI_C2_ALL_eur_leave_23andme_20210107	7_107312196_G_A	0.984773	0.004425	2801	0.793898502680068	0.196774782554542	0.00691079671579925	0.00171219851726413	0.000703719532326502	0.0205132920843728
7_107107902_108107902	ENSG00000250474.1	WBP1LP2	Small_Intestine_Terminal_Ileum	COVID19_HGI_B2_ALL_leave_23andme_20210107	7_107607902_C_T	0.54792	0.0004541	2500	0.787928595487024	0.197294594829368	0.0109553594659761	0.00274210476974955	0.00107934544788305	0.0393192396112126
7_107107902_108107902	ENSG00000250474.1	WBP1LP2	Cells_EBV-transformed_lymphocytes	COVID19_HGI_A2_ALL_eur_leave_ukbb_23andme_20210107	7_107607902_C_T	0.764263	6.593e-09	2876	0.013448267745157	0.00434763102664009	0.698769779564858	0.225844603164944	0.0575897184984004	0.999386966991652
7_107107902_108107902	ENSG00000250474.1	WBP1LP2	Nerve_Tibial	COVID19_HGI_C2_ALL_leave_23andme_20210107	7_107440930_T_C	0.595897	0.0009027	2665	0.812013840477099	0.177363555337826	0.00810379544895182	0.0017693163623068	0.000749492373816057	0.0517921152994489
7_107107902_108107902	ENSG00000250474.1	WBP1LP2	Adipose_Subcutaneous	COVID19_HGI_C2_ALL_eur_leave_23andme_20210107	7_107312196_G_A	0.35013	0.004425	2801	0.6440533786584	0.346399943528486	0.0056064118511451	0.00301444652855352	0.000925819433415489	0.0127180525571472
7_107107902_108107902	ENSG00000250474.1	WBP1LP2	Heart_Atrial_Appendage	COVID19_HGI_B2_ALL_leave_UKBB_23andme_20210107	7_107607902_C_T	0.347354	0.0001896	2250	0.839669869047569	0.138529501790266	0.0174252396812581	0.00287332989592957	0.00150205958497664	0.0774173221334349
7_107107902_108107902	ENSG00000250474.1	WBP1LP2	Esophagus_Muscularis	COVID19_HGI_C2_ALL_eur_leave_23andme_20210107	7_107129459_T_A	0.286044	0.002993	2801	0.790000059349135	0.200750132051621	0.00687686120732154	0.00174688113850282	0.000626066253419021	0.0234156835453003
7_107107902_108107902	ENSG00000250474.1	WBP1LP2	Brain_Putamen_basal_ganglia	COVID19_HGI_A2_ALL_eur_leave_23andme_20210107	7_107607902_C_T	0.225641	2.414e-09	2850	0.00681719872036203	0.00190958038514687	0.716408580494412	0.200600504075565	0.0742641363245148	0.999841501048412
7_107107902_108107902	ENSG00000250474.1	WBP1LP2	Whole_Blood	COVID19_HGI_A2_ALL_leave_UKBB_23andme_20210107	7_107607902_C_T	0.311608	5.721e-07	2477	0.462644151599697	0.112910443369581	0.319896117057985	0.0780456221447608	0.0265036658279759	0.978893154378281
7_107107902_108107902	ENSG00000250474.1	WBP1LP2	Brain_Caudate_basal_ganglia	COVID19_HGI_A2_ALL_eur_leave_23andme_20210107	7_107607902_C_T	0.336347	2.414e-09	2872	0.00694943768274532	0.00184927997867474	0.730306093730681	0.194271465067952	0.066623723539947	0.999834609432646
7_107107902_108107902	ENSG00000250474.1	WBP1LP2	Brain_Hippocampus	COVID19_HGI_B2_ALL_eur_leave_ukbb_23andme_20210107	7_107607902_C_T	0.365455	3.475e-05	2643	0.769180006739181	0.203007778045685	0.0204378875427326	0.00539213895541804	0.00198218871698328	0.322826161075458
7_107107902_108107902	ENSG00000250474.1	WBP1LP2	Brain_Frontal_Cortex_BA9	COVID19_HGI_C2_ALL_leave_UKBB_23andme_20210107	7_107440930_T_C	0.463897	0.0009367	2566	0.809105313437123	0.183206953040926	0.00583423551825019	0.0013205218913698	0.000532976112331077	0.0849235019066769
7_107107902_108107902	ENSG00000250474.1	WBP1LP2	Pancreas	COVID19_HGI_B1_ALL_eur_leave_23andme_20210107	7_107916960_T_C	0.118112	0.0009081	2656	0.760535263604848	0.179047499235506	0.0455811729585319	0.0107267475166504	0.00410931668446414	0.0628909244646654
7_107107902_108107902	ENSG00000250474.1	WBP1LP2	Esophagus_Muscularis	COVID19_HGI_A2_ALL_eur_leave_23andme_20210107	7_107607902_C_T	0.0719435	2.414e-09	2873	0.00659821990751748	0.00172610126583821	0.693397189261308	0.181276431760456	0.117002057804881	0.999908058999614
7_107107902_108107902	ENSG00000250474.1	WBP1LP2	Spleen	COVID19_HGI_C2_ALL_eur_leave_23andme_20210107	7_107312196_G_A	0.66689	0.004425	2796	0.790503039307588	0.200246463982261	0.00685542446627072	0.00173592431881356	0.000659147925066932	0.0216976597983302
7_107107902_108107902	ENSG00000250474.1	WBP1LP2	Ovary	COVID19_HGI_C2_ALL_leave_23andme_20210107	7_107440930_T_C	0.410765	0.0009027	2663	0.791354633819023	0.198015607106063	0.00789295095454272	0.00197424005190683	0.000762568068464509	0.0549734917537948
7_107107902_108107902	ENSG00000250474.1	WBP1LP2	Cells_Transformed_fibroblasts	COVID19_HGI_C2_ALL_eur_leave_23andme_20210107	7_107312196_G_A	0.53149	0.004425	2801	0.795140238287929	0.195600618299884	0.00692160588388778	0.00170204577794828	0.000635491750351058	0.0218151498482212
7_107107902_108107902	ENSG00000250474.1	WBP1LP2	Pituitary	COVID19_HGI_A2_ALL_leave_UKBB_23andme_20210107	7_107607902_C_T	0.21732	5.721e-07	2477	0.46701431752066	0.104496983506354	0.322917876015018	0.0722212745560408	0.0333495484019283	0.983882722682098
7_107107902_108107902	ENSG00000250474.1	WBP1LP2	Artery_Aorta	COVID19_HGI_B1_ALL_leave_UKBB_23andme_20210107	7_107472644_C_T	0.0485051	0.003403	2296	0.773250514394858	0.178486197922554	0.0360018550326769	0.00830620312577978	0.00395522952413172	0.0290255660084929
7_107107902_108107902	ENSG00000250474.1	WBP1LP2	Brain_Amygdala	COVID19_HGI_C2_ALL_leave_23andme_20210107	7_107440930_T_C	0.995567	0.0009027	2647	0.799946847938608	0.191572304668177	0.00636410099100274	0.00152348987115318	0.000593256531058763	0.07140172364683
7_107107902_108107902	ENSG00000250474.1	WBP1LP2	Prostate	COVID19_HGI_C2_ALL_leave_23andme_20210107	7_107440930_T_C	0.213794	0.0009027	2652	0.784234294813994	0.205158770336558	0.00778865916869502	0.00203676230252825	0.000781513378224561	0.0555138838319913
7_107107902_108107902	ENSG00000250474.1	WBP1LP2	Heart_Atrial_Appendage	COVID19_HGI_C2_ALL_leave_UKBB_23andme_20210107	7_107440930_T_C	0.24058	0.0009367	2580	0.830704092705136	0.15967543954945	0.00752998689737815	0.00144674767635547	0.00064373317168091	0.0744381357520785
7_107107902_108107902	ENSG00000250474.1	WBP1LP2	Adrenal_Gland	COVID19_HGI_C2_ALL_eur_leave_ukbb_23andme_20210107	7_107312196_G_A	0.134522	0.007145	2801	0.786902778397718	0.20491208961086	0.00602323189538715	0.00156787550910526	0.000594024586929423	0.0179238787285561
7_107107902_108107902	ENSG00000250474.1	WBP1LP2	Uterus	COVID19_HGI_C2_ALL_eur_leave_ukbb_23andme_20210107	7_107312196_G_A	0.155356	0.007145	2778	0.784690129497064	0.207344454511769	0.0058518463005332	0.00154570860329032	0.00056786108734299	0.0188589142452063
7_107107902_108107902	ENSG00000250474.1	WBP1LP2	Small_Intestine_Terminal_Ileum	COVID19_HGI_A2_ALL_eur_leave_ukbb_23andme_20210107	7_107607902_C_T	0.54792	6.593e-09	2888	0.0137660059866002	0.00399210629606352	0.715284174561861	0.207370982420733	0.0595867307347422	0.999390362513787
7_107107902_108107902	ENSG00000250474.1	WBP1LP2	Whole_Blood	COVID19_HGI_B2_ALL_leave_UKBB_23andme_20210107	7_107607902_C_T	0.311608	0.0001896	2250	0.803116480335801	0.175181803055629	0.0166666658858363	0.00363405743932872	0.00140099328340439	0.0789701482477369
7_107107902_108107902	ENSG00000250474.1	WBP1LP2	Brain_Spinal_cord_cervical_c-1	COVID19_HGI_B1_ALL_eur_leave_23andme_20210107	7_107532072_G_A	0.898008	0.0007729	2617	0.740052236315604	0.200946139890408	0.0430260947260209	0.0116785643597805	0.004296964708186	0.0539026827255325
7_107107902_108107902	ENSG00000250474.1	WBP1LP2	Vagina	COVID19_HGI_B1_ALL_eur_leave_23andme_20210107	7_107532072_G_A	0.136821	0.0007729	2644	0.733326094115158	0.20647606465187	0.0434693515213977	0.0122347825263119	0.004493707185262	0.0568212053483881
7_107107902_108107902	ENSG00000250474.1	WBP1LP2	Liver	COVID19_HGI_A2_ALL_leave_23andme_20210107	7_107607902_C_T	0.054556	2.029e-07	2472	0.313454797324169	0.0674718709496074	0.445624454265216	0.0958440908672685	0.077604786593739	0.99685342203889
7_107107902_108107902	ENSG00000250474.1	WBP1LP2	Brain_Anterior_cingulate_cortex_BA24	COVID19_HGI_A2_ALL_leave_UKBB_23andme_20210107	7_107607902_C_T	0.512916	5.721e-07	2462	0.458760483088458	0.116490219932994	0.317158855316915	0.0805071086288326	0.0270833330328004	0.978791344192773
7_107107902_108107902	ENSG00000250474.1	WBP1LP2	Uterus	COVID19_HGI_B1_ALL_leave_UKBB_23andme_20210107	7_107368974_C_A	0.0435095	0.003221	2283	0.785159441882014	0.169160693046517	0.0347399230196281	0.00748117319365987	0.00345876885818091	0.0283094906858662
7_107107902_108107902	ENSG00000250474.1	WBP1LP2	Small_Intestine_Terminal_Ileum	COVID19_HGI_B2_ALL_eur_leave_23andme_20210107	7_107607902_C_T	0.54792	6.456e-05	2663	0.774822865464195	0.206936384073154	0.0134090294043416	0.00357997459900052	0.00125174645930895	0.223363446410301
7_107107902_108107902	ENSG00000250474.1	WBP1LP2	Whole_Blood	COVID19_HGI_B1_ALL_eur_leave_ukbb_23andme_20210107	7_107262878_T_C	0.348826	0.001114	2658	0.734716182888821	0.191829786194988	0.0542030328007652	0.0141469677974835	0.00510403031794176	0.0366761455167174
7_107107902_108107902	ENSG00000250474.1	WBP1LP2	Small_Intestine_Terminal_Ileum	COVID19_HGI_A2_ALL_leave_23andme_20210107	7_107607902_C_T	0.54792	2.029e-07	2472	0.318293379959423	0.07908038905973	0.452503247522359	0.112387263094947	0.0377357203635403	0.992718350752728
7_107107902_108107902	ENSG00000250474.1	WBP1LP2	Testis	COVID19_HGI_A2_ALL_eur_leave_23andme_20210107	7_107607902_C_T	0.397026	2.414e-09	2873	0.0062699066010695	0.00265715168277219	0.658895228569039	0.279183153082733	0.052994560064386	0.99975883691162
7_107107902_108107902	ENSG00000250474.1	WBP1LP2	Spleen	COVID19_HGI_A2_ALL_leave_UKBB_23andme_20210107	7_107607902_C_T	0.806847	5.721e-07	2477	0.471030522453291	0.104318340261556	0.325694888020499	0.0721042489164526	0.0268520003482017	0.979566606310079
7_107107902_108107902	ENSG00000250474.1	WBP1LP2	Testis	COVID19_HGI_C2_ALL_leave_23andme_20210107	7_107440930_T_C	0.0941387	0.0009027	2665	0.704600223672437	0.284473886030398	0.00703182113567455	0.00283795729904726	0.0010561118624432	0.0418840638486435
7_107107902_108107902	ENSG00000250474.1	WBP1LP2	Esophagus_Mucosa	COVID19_HGI_B2_ALL_leave_UKBB_23andme_20210107	7_107607902_C_T	0.431566	0.0001896	2250	0.839753940040864	0.138541886673371	0.0174269843636177	0.00287368546921142	0.00140350345293594	0.0725674862464137
7_107107902_108107902	ENSG00000250474.1	WBP1LP2	Cells_Transformed_fibroblasts	COVID19_HGI_C2_ALL_leave_UKBB_23andme_20210107	7_107440930_T_C	0.641197	0.0009367	2580	0.808608450680811	0.181756192123941	0.00732969909767499	0.00164688546993627	0.000658772627637667	0.0652492763169656
7_107107902_108107902	ENSG00000250474.1	WBP1LP2	Brain_Hypothalamus	COVID19_HGI_B1_ALL_eur_leave_23andme_20210107	7_107532072_G_A	0.301757	0.0007729	2640	0.758781352408314	0.180985364604052	0.0452540642583962	0.0107898599330394	0.00418935879619852	0.0599524322949749
7_107107902_108107902	ENSG00000250474.1	WBP1LP2	Muscle_Skeletal	COVID19_HGI_A2_ALL_eur_leave_ukbb_23andme_20210107	7_107607902_C_T	0.640505	6.593e-09	2892	0.0136272857249245	0.00451020789354785	0.708076781105254	0.23431192616734	0.0394737991089336	0.999054020740245
7_107107902_108107902	ENSG00000250474.1	WBP1LP2	Ovary	COVID19_HGI_C2_ALL_eur_leave_ukbb_23andme_20210107	7_107312196_G_A	0.431742	0.007145	2795	0.785160681952443	0.206724732789278	0.00597539399621605	0.00157269328893663	0.000566497973126166	0.0183948969485032
7_107107902_108107902	ENSG00000250474.1	WBP1LP2	Adipose_Visceral_Omentum	COVID19_HGI_B1_ALL_leave_23andme_20210107	7_108025395_T_C	9.08936e-05	0.3496	2525	0.606079665585147	0.345634820266403	0.0278985370705268	0.0159054828117585	0.00448149426616453	0.0212861795900036
7_107107902_108107902	ENSG00000250474.1	WBP1LP2	Minor_Salivary_Gland	COVID19_HGI_C2_ALL_eur_leave_23andme_20210107	7_107129459_T_A	0.0607689	0.002993	2786	0.77226659704352	0.218511373074715	0.00664973082157127	0.00188083729781559	0.000691461762378267	0.0233419990409779
7_107107902_108107902	ENSG00000250474.1	WBP1LP2	Breast_Mammary_Tissue	COVID19_HGI_A2_ALL_eur_leave_23andme_20210107	7_107607902_C_T	0.134851	2.414e-09	2873	0.00682745695216325	0.00176251043206681	0.717487371865081	0.185130827513866	0.0887918332368231	0.999883815652644
7_107107902_108107902	ENSG00000250474.1	WBP1LP2	Brain_Hippocampus	COVID19_HGI_B1_ALL_eur_leave_ukbb_23andme_20210107	7_107262878_T_C	0.562371	0.001114	2633	0.734245488365098	0.193273714442896	0.0532917556672221	0.0140226972656644	0.00516634425912022	0.0355324113324055
7_107107902_108107902	ENSG00000250474.1	WBP1LP2	Brain_Spinal_cord_cervical_c-1	COVID19_HGI_B1_ALL_eur_leave_ukbb_23andme_20210107	7_107368974_C_A	0.397255	0.0006745	2619	0.730518008456259	0.198471862688698	0.0517596034726256	0.0140571908837208	0.00519333449869638	0.0401100110947297
7_107107902_108107902	ENSG00000250474.1	WBP1LP2	Brain_Nucleus_accumbens_basal_ganglia	COVID19_HGI_A2_ALL_leave_UKBB_23andme_20210107	7_107607902_C_T	0.184533	5.721e-07	2476	0.469803176155747	0.100326133058564	0.324832544272318	0.0693320519633744	0.0357060945499972	0.984498694779399
7_107107902_108107902	ENSG00000250474.1	WBP1LP2	Spleen	COVID19_HGI_B1_ALL_eur_leave_23andme_20210107	7_107532072_G_A	0.508345	0.0007729	2651	0.757544110117175	0.182166009089729	0.0452069131924445	0.0108666529186087	0.00421631468204281	0.0563694521222541
7_107107902_108107902	ENSG00000250474.1	WBP1LP2	Skin_Sun_Exposed_Lower_leg	COVID19_HGI_B1_ALL_eur_leave_ukbb_23andme_20210107	7_107262878_T_C	0.103691	0.001114	2658	0.7171583202653	0.209394996039278	0.0529077171049108	0.0154428334251667	0.0050961331653448	0.0417280281643485
7_107107902_108107902	ENSG00000250474.1	WBP1LP2	Breast_Mammary_Tissue	COVID19_HGI_C2_ALL_leave_23andme_20210107	7_107440930_T_C	0.266395	0.0009027	2665	0.799173136635272	0.190203035978336	0.00797564684831515	0.00189745151890363	0.000750729019173263	0.0577280182119474
7_107107902_108107902	ENSG00000250474.1	WBP1LP2	Adrenal_Gland	COVID19_HGI_A2_ALL_eur_leave_23andme_20210107	7_107607902_C_T	0.437656	2.414e-09	2873	0.00697022120319025	0.00187106356942606	0.732490256245508	0.196565205043428	0.0621032539384477	0.999822807172027
7_107107902_108107902	ENSG00000250474.1	WBP1LP2	Brain_Frontal_Cortex_BA9	COVID19_HGI_B1_ALL_leave_23andme_20210107	7_107532072_G_A	0.577922	0.002329	2511	0.78012940691643	0.172966030162036	0.0357626704108227	0.00792588790317009	0.00321600460754075	0.0278592746083701
7_107107902_108107902	ENSG00000250474.1	WBP1LP2	Lung	COVID19_HGI_C2_ALL_leave_23andme_20210107	7_107440930_T_C	0.935132	0.0009027	2665	0.765348916135259	0.223973174254172	0.00763808540479186	0.00223441855203376	0.000805405653743906	0.0439631562400529
7_107107902_108107902	ENSG00000250474.1	WBP1LP2	Brain_Frontal_Cortex_BA9	COVID19_HGI_C2_ALL_eur_leave_23andme_20210107	7_107129459_T_A	0.0484013	0.002993	2786	0.7941391170809	0.196695472020706	0.00683668414079576	0.00169270055073108	0.00063602620686803	0.0271603602982368
7_107107902_108107902	ENSG00000250474.1	WBP1LP2	Esophagus_Mucosa	COVID19_HGI_B1_ALL_leave_UKBB_23andme_20210107	7_107462031_T_A	0.116604	0.004466	2296	0.813008478410433	0.139601013096714	0.0378529504153982	0.00649665789388188	0.00304090018357221	0.02191932612043
7_107107902_108107902	ENSG00000250474.1	WBP1LP2	Minor_Salivary_Gland	COVID19_HGI_B2_ALL_leave_23andme_20210107	7_107607902_C_T	0.712482	0.0004541	2498	0.785333151484161	0.19985547594131	0.0109081811943894	0.00277483970740992	0.00112835167272922	0.0376816687386602
7_107107902_108107902	ENSG00000250474.1	WBP1LP2	Liver	COVID19_HGI_A2_ALL_eur_leave_ukbb_23andme_20210107	7_107607902_C_T	0.054556	6.593e-09	2889	0.0132287942414502	0.00338905997611308	0.68737022031935	0.175976051186864	0.120035874276223	0.999723189060541
7_107107902_108107902	ENSG00000250474.1	WBP1LP2	Artery_Aorta	COVID19_HGI_A2_ALL_leave_UKBB_23andme_20210107	7_107607902_C_T	0.964119	5.721e-07	2477	0.46240845507847	0.116498160529584	0.319733144281427	0.0805320309785429	0.0208282091319773	0.973385407283839
7_107107902_108107902	ENSG00000250474.1	WBP1LP2	Thyroid	COVID19_HGI_A2_ALL_eur_leave_23andme_20210107	7_107607902_C_T	0.73945	2.414e-09	2873	0.00721265329301438	0.00179654638915147	0.757967086667494	0.188752136253131	0.0442715773972091	0.99975771805339
7_107107902_108107902	ENSG00000250474.1	WBP1LP2	Artery_Aorta	COVID19_HGI_B2_ALL_eur_leave_ukbb_23andme_20210107	7_107607902_C_T	0.964119	3.475e-05	2665	0.766296563047986	0.205829413453551	0.0205236510301963	0.00551087092569464	0.00183950154257199	0.241092767348176
7_107107902_108107902	ENSG00000250474.1	WBP1LP2	Artery_Tibial	COVID19_HGI_C2_ALL_leave_UKBB_23andme_20210107	7_107440930_T_C	0.0586162	0.0009367	2580	0.831716703147227	0.158643117395289	0.00753916578963119	0.00143737019533484	0.000663643472518611	0.100689748462805
7_107107902_108107902	ENSG00000250474.1	WBP1LP2	Colon_Sigmoid	COVID19_HGI_A2_ALL_leave_23andme_20210107	7_107607902_C_T	0.74154	2.029e-07	2472	0.334343544456448	0.0648151593801595	0.47532103769788	0.0921113605344096	0.033408897931103	0.992459055135682
7_107107902_108107902	ENSG00000250474.1	WBP1LP2	Stomach	COVID19_HGI_B1_ALL_leave_23andme_20210107	7_107462031_T_A	0.628337	0.002457	2525	0.780127958693314	0.172815019687549	0.0359101781683222	0.00795167695157806	0.00319516649923629	0.027066010513348
7_107107902_108107902	ENSG00000250474.1	WBP1LP2	Brain_Cortex	COVID19_HGI_B1_ALL_eur_leave_23andme_20210107	7_107532072_G_A	0.830764	0.0007729	2650	0.71928612215029	0.219360222320403	0.0429123338191738	0.0130815868876434	0.00535973482249011	0.0423699888328677
7_107107902_108107902	ENSG00000250474.1	WBP1LP2	Cells_EBV-transformed_lymphocytes	COVID19_HGI_A2_ALL_leave_23andme_20210107	7_107607902_C_T	0.764263	2.029e-07	2471	0.310048829847469	0.0878842407462036	0.440779296473518	0.124903787114602	0.0363838458182081	0.992220308814376
7_107107902_108107902	ENSG00000250474.1	WBP1LP2	Esophagus_Mucosa	COVID19_HGI_C2_ALL_leave_23andme_20210107	7_107440930_T_C	0.746825	0.0009027	2665	0.823255434317771	0.166202519966261	0.00821598513398412	0.00165801208448589	0.000668048497498567	0.0571469513455581
7_107107902_108107902	ENSG00000250474.1	WBP1LP2	Brain_Amygdala	COVID19_HGI_B2_ALL_leave_23andme_20210107	7_107607902_C_T	0.694441	0.0004541	2486	0.805183905456935	0.180339806673977	0.0109897855455663	0.00246039393148219	0.00102610839203966	0.0421328195970794
7_107107902_108107902	ENSG00000250474.1	WBP1LP2	Brain_Substantia_nigra	COVID19_HGI_C2_ALL_eur_leave_ukbb_23andme_20210107	7_107312196_G_A	0.0251193	0.007145	2779	0.782024651800152	0.209962978225465	0.00586819967714606	0.00157496255868224	0.000569207738554021	0.0209709861381482
7_107107902_108107902	ENSG00000250474.1	WBP1LP2	Brain_Substantia_nigra	COVID19_HGI_B2_ALL_leave_23andme_20210107	7_107607902_C_T	0.29877	0.0004541	2487	0.794712289502391	0.190757802767431	0.010848927098112	0.00260303113873496	0.00107794949333109	0.0467281190474973
7_107107902_108107902	ENSG00000250474.1	WBP1LP2	Pituitary	COVID19_HGI_B1_ALL_leave_UKBB_23andme_20210107	7_107368974_C_A	0.0470367	0.003221	2296	0.788691992765582	0.163489162466893	0.0367207965082323	0.00760842011776164	0.00348962814153096	0.0309002845542351
7_107107902_108107902	ENSG00000250474.1	WBP1LP2	Muscle_Skeletal	COVID19_HGI_B1_ALL_leave_23andme_20210107	7_107532072_G_A	0.110114	0.002329	2525	0.736088127526199	0.21656651898084	0.0338829745973044	0.00996530637213369	0.00349707252352309	0.0320374279291711
7_107107902_108107902	ENSG00000250474.1	WBP1LP2	Uterus	COVID19_HGI_B2_ALL_eur_leave_23andme_20210107	7_107607902_C_T	0.904186	6.456e-05	2644	0.784470424235997	0.197430079652377	0.0134811651433476	0.00339161950150563	0.00122671146677348	0.229387197651143
7_107107902_108107902	ENSG00000250474.1	WBP1LP2	Thyroid	COVID19_HGI_B2_ALL_eur_leave_23andme_20210107	7_107607902_C_T	0.73945	6.456e-05	2665	0.797469480924422	0.18442203571194	0.0138095960733762	0.00319248768911485	0.00110639960114756	0.182363992035128
7_107107902_108107902	ENSG00000250474.1	WBP1LP2	Testis	COVID19_HGI_B1_ALL_leave_UKBB_23andme_20210107	7_107294151_G_A	0.000197879	0.2052	2296	0.704275180608428	0.247113548940381	0.0327904249442626	0.0115010668974334	0.0043197786094953	0.0219978139760411
7_107107902_108107902	ENSG00000250474.1	WBP1LP2	Brain_Anterior_cingulate_cortex_BA24	COVID19_HGI_B1_ALL_leave_23andme_20210107	7_107462031_T_A	0.290685	0.002457	2511	0.756842495377725	0.195997500078872	0.0346985995822391	0.00898232551780308	0.00347907944336113	0.0257289832456415
7_107107902_108107902	ENSG00000250474.1	WBP1LP2	Brain_Hypothalamus	COVID19_HGI_B2_ALL_eur_leave_ukbb_23andme_20210107	7_107607902_C_T	0.80575	3.475e-05	2650	0.784712209022819	0.187433735313372	0.0209630950024716	0.00500528913072619	0.00188567153061074	0.289191651890036
7_107107902_108107902	ENSG00000250474.1	WBP1LP2	Colon_Sigmoid	COVID19_HGI_A2_ALL_eur_leave_23andme_20210107	7_107607902_C_T	0.74154	2.414e-09	2873	0.00723555698211295	0.00168795603145687	0.760374001542607	0.177331436401127	0.0533710490426974	0.999794323831597
7_107107902_108107902	ENSG00000250474.1	WBP1LP2	Minor_Salivary_Gland	COVID19_HGI_B1_ALL_eur_leave_ukbb_23andme_20210107	7_107262878_T_C	0.652519	0.001114	2643	0.731890573561655	0.195839160496019	0.0529361829716795	0.0141594806173303	0.00517460235331727	0.0360549632984031
7_107107902_108107902	ENSG00000250474.1	WBP1LP2	Brain_Spinal_cord_cervical_c-1	COVID19_HGI_C2_ALL_leave_23andme_20210107	7_107440930_T_C	0.369199	0.0009027	2646	0.777758029600333	0.213733741629382	0.0061660333103091	0.00169382384244754	0.00064837161752912	0.064164140528436
7_107107902_108107902	ENSG00000250474.1	WBP1LP2	Esophagus_Mucosa	COVID19_HGI_C2_ALL_eur_leave_23andme_20210107	7_107312196_G_A	0.892867	0.004425	2801	0.81566264823397	0.175140853243393	0.00710025114241466	0.00152400908956263	0.00057223829065964	0.0237755157801795
7_107107902_108107902	ENSG00000250474.1	WBP1LP2	Testis	COVID19_HGI_B2_ALL_leave_23andme_20210107	7_107607902_C_T	0.397026	0.0004541	2500	0.713225694751541	0.271934208473901	0.00991669030814145	0.00377982975258365	0.00114357671383323	0.0324333747602043
7_107107902_108107902	ENSG00000250474.1	WBP1LP2	Prostate	COVID19_HGI_B2_ALL_eur_leave_23andme_20210107	7_107607902_C_T	0.718543	6.456e-05	2649	0.778295620834283	0.203680552147999	0.0132979253145298	0.00347883003268595	0.00124707167050241	0.217272422452869
7_107107902_108107902	ENSG00000250474.1	WBP1LP2	Whole_Blood	COVID19_HGI_C2_ALL_eur_leave_23andme_20210107	7_107129459_T_A	0.157842	0.002993	2801	0.775566824465419	0.215118693859897	0.00675122152933245	0.00187189254333287	0.000691367602019414	0.0238071366561508
7_107107902_108107902	ENSG00000250474.1	WBP1LP2	Pituitary	COVID19_HGI_A2_ALL_leave_23andme_20210107	7_107607902_C_T	0.21732	2.029e-07	2472	0.321623062899429	0.0718103363730779	0.457236906587981	0.10204220749007	0.0472874866494421	0.994619160487945
7_107107902_108107902	ENSG00000250474.1	WBP1LP2	Whole_Blood	COVID19_HGI_B2_ALL_eur_leave_23andme_20210107	7_107607902_C_T	0.311608	6.456e-05	2665	0.778629774622086	0.203022212494273	0.0134833532008907	0.00351433876252792	0.00135032092022293	0.206355430322585
7_107107902_108107902	ENSG00000250474.1	WBP1LP2	Skin_Sun_Exposed_Lower_leg	COVID19_HGI_C2_ALL_leave_UKBB_23andme_20210107	7_107440930_T_C	0.705413	0.0009367	2580	0.772002012300894	0.218342664212095	0.00699787696777212	0.00197850644626809	0.000678940072970471	0.0546738212290939
7_107107902_108107902	ENSG00000250474.1	WBP1LP2	Vagina	COVID19_HGI_C2_ALL_eur_leave_ukbb_23andme_20210107	7_107312196_G_A	0.305151	0.007145	2793	0.764195641127711	0.227658179002254	0.00580857514994338	0.00172979939679376	0.000607805323298157	0.0167747263453881
7_107107902_108107902	ENSG00000250474.1	WBP1LP2	Colon_Sigmoid	COVID19_HGI_C2_ALL_eur_leave_23andme_20210107	7_107312196_G_A	0.689067	0.004425	2801	0.807676180180096	0.183103779761828	0.00703072984087394	0.00159330169446665	0.000596008522735076	0.0247198057351024
7_107107902_108107902	ENSG00000250474.1	WBP1LP2	Brain_Cortex	COVID19_HGI_B1_ALL_leave_UKBB_23andme_20210107	7_107410279_T_C	0.0078025	0.00718	2296	0.750424096658904	0.201312290188043	0.0349390773597927	0.00936896530408412	0.00395557048917674	0.0272853826797876
7_107107902_108107902	ENSG00000250474.1	WBP1LP2	Spleen	COVID19_HGI_C2_ALL_leave_23andme_20210107	7_107440930_T_C	0.625122	0.0009027	2663	0.797749244708216	0.191640701773991	0.0079493873076729	0.00190890364911274	0.000751762561007362	0.0535158313506363
7_107107902_108107902	ENSG00000250474.1	WBP1LP2	Minor_Salivary_Gland	COVID19_HGI_B1_ALL_leave_23andme_20210107	7_107462031_T_A	0.0819909	0.002457	2520	0.759300325364304	0.194369222358058	0.0341402930756352	0.00873593649598438	0.00345422270601889	0.0272094312932313
7_107107902_108107902	ENSG00000250474.1	WBP1LP2	Skin_Sun_Exposed_Lower_leg	COVID19_HGI_C2_ALL_leave_23andme_20210107	7_107440930_T_C	0.705413	0.0009027	2665	0.766889253494257	0.222510781063236	0.00765345777685926	0.00221990285374943	0.000726604811898821	0.0483691245029282
7_107107902_108107902	ENSG00000250474.1	WBP1LP2	Brain_Amygdala	COVID19_HGI_B2_ALL_leave_UKBB_23andme_20210107	7_107607902_C_T	0.694441	0.0001896	2237	0.814837695522082	0.163465816379536	0.0167856630379539	0.00336585215052937	0.00154497290989868	0.0730322752849207
7_107107902_108107902	ENSG00000250474.1	WBP1LP2	Adipose_Visceral_Omentum	COVID19_HGI_C2_ALL_leave_23andme_20210107	7_107440930_T_C	0.986647	0.0009027	2665	0.616365755083542	0.37293649357615	0.00615125229639066	0.00372103358267364	0.000825465461243946	0.03615608489969
7_107107902_108107902	ENSG00000250474.1	WBP1LP2	Esophagus_Mucosa	COVID19_HGI_A2_ALL_eur_leave_23andme_20210107	7_107607902_C_T	0.431566	2.414e-09	2873	0.00728836183060841	0.00161316063434313	0.765923185116255	0.169468963257271	0.0557063291615229	0.999811198666267
7_107107902_108107902	ENSG00000250474.1	WBP1LP2	Adrenal_Gland	COVID19_HGI_C2_ALL_leave_UKBB_23andme_20210107	7_107440930_T_C	0.641648	0.0009367	2580	0.800056084667658	0.190271358290625	0.00725217545888935	0.00172403433297241	0.000696347249855528	0.0607377862306254
7_107107902_108107902	ENSG00000250474.1	WBP1LP2	Uterus	COVID19_HGI_B2_ALL_leave_23andme_20210107	7_107607902_C_T	0.904186	0.0004541	2488	0.797359517431585	0.188026846369571	0.010994067236474	0.00259150359200287	0.0010280653703674	0.0415260999941661
7_107107902_108107902	ENSG00000250474.1	WBP1LP2	Brain_Amygdala	COVID19_HGI_B2_ALL_eur_leave_23andme_20210107	7_107607902_C_T	0.694441	6.456e-05	2643	0.792271501178946	0.189857110681896	0.0134334866339215	0.00321793275213235	0.00121996875310371	0.233609950508242
7_107107902_108107902	ENSG00000250474.1	WBP1LP2	Prostate	COVID19_HGI_B2_ALL_leave_23andme_20210107	7_107607902_C_T	0.718543	0.0004541	2488	0.791406491639362	0.193974348684855	0.0109074337387516	0.00267238117636096	0.00103934476067043	0.039567998071377
7_107107902_108107902	ENSG00000250474.1	WBP1LP2	Colon_Transverse	COVID19_HGI_C2_ALL_eur_leave_ukbb_23andme_20210107	7_107312196_G_A	0.984773	0.007145	2801	0.794787435756173	0.196995112498692	0.00608358384862634	0.00150724356931164	0.000626624327196364	0.0165061960158993
7_107107902_108107902	ENSG00000250474.1	WBP1LP2	Thyroid	COVID19_HGI_B1_ALL_leave_23andme_20210107	7_107532072_G_A	0.112998	0.002329	2525	0.7828593215252	0.169968146588743	0.0360359059093195	0.00782051119319366	0.00331611478354377	0.0352409367811221
7_107107902_108107902	ENSG00000250474.1	WBP1LP2	Colon_Sigmoid	COVID19_HGI_B1_ALL_eur_leave_23andme_20210107	7_107532072_G_A	0.0544463	0.0007729	2656	0.772538565043505	0.166907288512061	0.0463005670289075	0.00999900279983734	0.00425457661568925	0.0748099648056771
7_107107902_108107902	ENSG00000250474.1	WBP1LP2	Prostate	COVID19_HGI_B2_ALL_eur_leave_ukbb_23andme_20210107	7_107607902_C_T	0.718543	3.475e-05	2649	0.770617765145472	0.201671251511907	0.020436763293104	0.00534638856684857	0.00192783148266787	0.287852574955461
7_107107902_108107902	ENSG00000250474.1	WBP1LP2	Esophagus_Muscularis	COVID19_HGI_B2_ALL_leave_UKBB_23andme_20210107	7_107607902_C_T	0.0719435	0.0001896	2250	0.813193599850626	0.164912548202804	0.016875791197242	0.00342074852250039	0.00159731222682782	0.143265566226718
7_107107902_108107902	ENSG00000250474.1	WBP1LP2	Esophagus_Mucosa	COVID19_HGI_B1_ALL_leave_23andme_20210107	7_107462031_T_A	0.116604	0.002457	2525	0.800505821828839	0.152608578298396	0.0368481944100578	0.00702173093997996	0.00301567452272774	0.035498987363773
7_107107902_108107902	ENSG00000250474.1	WBP1LP2	Prostate	COVID19_HGI_B1_ALL_eur_leave_ukbb_23andme_20210107	7_107262878_T_C	0.374195	0.001114	2643	0.736110085685669	0.192402187390699	0.0526562720031204	0.0137580608303282	0.00507339409018302	0.0375112048934802
7_107107902_108107902	ENSG00000250474.1	WBP1LP2	Pituitary	COVID19_HGI_B1_ALL_eur_leave_ukbb_23andme_20210107	7_107368974_C_A	0.0470367	0.0006745	2657	0.745296914647731	0.180801976596752	0.0549383254273089	0.0133218768021282	0.00564090652607966	0.084330889194289
7_107107902_108107902	ENSG00000250474.1	WBP1LP2	Vagina	COVID19_HGI_C2_ALL_leave_UKBB_23andme_20210107	7_107440930_T_C	0.656727	0.0009367	2578	0.775899739805266	0.214415774208932	0.00702684290998413	0.00194111420710619	0.000716528868712397	0.0592274702598692
7_107107902_108107902	ENSG00000250474.1	WBP1LP2	Brain_Anterior_cingulate_cortex_BA24	COVID19_HGI_B1_ALL_leave_UKBB_23andme_20210107	7_107462031_T_A	0.290685	0.004466	2282	0.770486451880576	0.181857850776086	0.0356363188227237	0.00840762550476324	0.00361175301585129	0.0154677368549046
7_107107902_108107902	ENSG00000250474.1	WBP1LP2	Brain_Anterior_cingulate_cortex_BA24	COVID19_HGI_C2_ALL_leave_23andme_20210107	7_107312196_G_A	0.794366	0.002529	2650	0.779405197426964	0.212636153676943	0.00578552736474009	0.00157780355579679	0.000595317975555172	0.0373692716607294
7_107107902_108107902	ENSG00000250474.1	WBP1LP2	Small_Intestine_Terminal_Ileum	COVID19_HGI_B2_ALL_leave_UKBB_23andme_20210107	7_107607902_C_T	0.54792	0.0001896	2250	0.803739340379251	0.174332934227101	0.016679591782007	0.00361621036838261	0.00163192324325836	0.0684132339921591
7_107107902_108107902	ENSG00000250474.1	WBP1LP2	Adipose_Visceral_Omentum	COVID19_HGI_B2_ALL_eur_leave_23andme_20210107	7_107607902_C_T	0.241001	6.456e-05	2665	0.619070773208912	0.362451986075891	0.0107203065739113	0.00627501598355367	0.00148191815773225	0.172467465456696
7_107107902_108107902	ENSG00000250474.1	WBP1LP2	Brain_Putamen_basal_ganglia	COVID19_HGI_A2_ALL_leave_UKBB_23andme_20210107	7_107607902_C_T	0.225641	5.721e-07	2463	0.460695584216241	0.111022616992671	0.31850031854945	0.0767220476051632	0.0330594326364749	0.980635449747371
7_107107902_108107902	ENSG00000250474.1	WBP1LP2	Lung	COVID19_HGI_B2_ALL_leave_23andme_20210107	7_107607902_C_T	0.740742	0.0004541	2500	0.773219071355074	0.211975968181994	0.0107508382373242	0.00294620601919739	0.00110791620641052	0.027225460738945
7_107107902_108107902	ENSG00000250474.1	WBP1LP2	Lung	COVID19_HGI_B2_ALL_eur_leave_23andme_20210107	7_107607902_C_T	0.740742	6.456e-05	2665	0.759569107759159	0.22215930249193	0.0131532840050625	0.00384580918461082	0.00127249655923838	0.156004672164388
7_107107902_108107902	ENSG00000250474.1	WBP1LP2	Brain_Hypothalamus	COVID19_HGI_C2_ALL_leave_UKBB_23andme_20210107	7_107440930_T_C	0.268264	0.0009367	2566	0.806758206848676	0.185545371038347	0.00582263235384188	0.00133860518157197	0.000535184577563303	0.0850301260899812
7_107107902_108107902	ENSG00000250474.1	WBP1LP2	Esophagus_Gastroesophageal_Junction	COVID19_HGI_C2_ALL_eur_leave_ukbb_23andme_20210107	7_107312196_G_A	0.47755	0.007145	2801	0.80460855931312	0.187231737095446	0.00615875819834357	0.00143256949279337	0.000568375900297324	0.0185213913985549
7_107107902_108107902	ENSG00000250474.1	WBP1LP2	Brain_Hippocampus	COVID19_HGI_C2_ALL_eur_leave_23andme_20210107	7_107129459_T_A	0.320514	0.002993	2775	0.776139367284508	0.214779462198602	0.00659738604920623	0.00182502240718968	0.000658762060494719	0.0219449123343995
17_47368921_48440666	ENSG00000250751.1	RP11-613C6.2	Spleen	COVID19_HGI_C2_ALL_leave_23andme_20210107	17_48128226_A_G	0.122045	8.324e-05	2457	0.765197769135074	0.20975878018997	0.0182121307327121	0.0049905343640148	0.00184078557822866	0.146480173595279
17_47368921_48440666	ENSG00000250751.1	RP11-613C6.2	Testis	COVID19_HGI_B2_ALL_eur_leave_ukbb_23andme_20210107	17_47940666_C_T	0.154829	4.945e-07	2452	0.141769590355484	0.0352528222712797	0.614302923789486	0.152698304292691	0.0559763592910589	0.231166654518118
17_47368921_48440666	ENSG00000250751.1	RP11-613C6.2	Spleen	COVID19_HGI_B2_ALL_leave_UKBB_23andme_20210107	17_47940666_C_T	0.480129	1.9e-07	2074	0.214874245110843	0.050299057401099	0.551813385291075	0.129117905183294	0.0538954070136897	0.757676743506531
17_47368921_48440666	ENSG00000250751.1	RP11-613C6.2	Spleen	COVID19_HGI_A2_ALL_eur_leave_23andme_20210107	17_47940666_C_T	0.480129	8.525e-10	2671	0.0012530989561886	0.000369424754870822	0.716799656333319	0.211248606154118	0.0703292138015034	0.769222238386674
17_47368921_48440666	ENSG00000250751.1	RP11-613C6.2	Spleen	COVID19_HGI_B1_ALL_leave_UKBB_23andme_20210107	17_47855275_A_T	0.126091	0.0007298	2141	0.768384027651658	0.179581281597758	0.0388003125968648	0.00906396428413253	0.00417041386958768	0.0740142638497774
17_47368921_48440666	ENSG00000250751.1	RP11-613C6.2	Testis	COVID19_HGI_A2_ALL_eur_leave_ukbb_23andme_20210107	17_47940666_C_T	0.154829	2.925e-09	2685	0.00281932193135599	0.000764451977779746	0.724865289191148	0.196470300642548	0.0750806362571686	0.707456348974339
17_47368921_48440666	ENSG00000250751.1	RP11-613C6.2	Testis	COVID19_HGI_C2_ALL_leave_23andme_20210107	17_48128226_A_G	0.359661	8.324e-05	2458	0.78054001176326	0.194482434488743	0.0185809137469407	0.00462792519719308	0.00176871480386299	0.109311879672827
17_47368921_48440666	ENSG00000250751.1	RP11-613C6.2	Spleen	COVID19_HGI_C2_ALL_eur_leave_23andme_20210107	17_47903146_G_A	0.251295	2.326e-05	2566	0.704421793917332	0.200554520562574	0.0685394541717958	0.019506753485234	0.00697747786306437	0.136779002669641
17_47368921_48440666	ENSG00000250751.1	RP11-613C6.2	Testis	COVID19_HGI_B1_ALL_eur_leave_23andme_20210107	17_47731331_A_G	0.891413	0.0004004	2464	0.736746607598372	0.185028917375266	0.0580740212392491	0.0145793257234522	0.00557112806366063	0.0455760379508302
17_47368921_48440666	ENSG00000250751.1	RP11-613C6.2	Spleen	COVID19_HGI_A2_ALL_leave_23andme_20210107	17_47940666_C_T	0.480129	8.597e-09	2235	0.0150181175226251	0.00377822575694026	0.727912315845584	0.183056382367437	0.0702349585074144	0.971801605125245
17_47368921_48440666	ENSG00000250751.1	RP11-613C6.2	Spleen	COVID19_HGI_A2_ALL_eur_leave_ukbb_23andme_20210107	17_47940666_C_T	0.480129	2.925e-09	2682	0.00277896357616892	0.0008219688321935	0.714488488139151	0.211262553044572	0.0706480264079156	0.638415786367165
17_47368921_48440666	ENSG00000250751.1	RP11-613C6.2	Testis	COVID19_HGI_B2_ALL_leave_UKBB_23andme_20210107	17_47940666_C_T	0.154829	1.9e-07	2074	0.217528686806883	0.0461428652777419	0.55863019322259	0.118439124344163	0.0592591303486232	0.809794344637503
17_47368921_48440666	ENSG00000250751.1	RP11-613C6.2	Testis	COVID19_HGI_C2_ALL_eur_leave_ukbb_23andme_20210107	17_47940666_C_T	0.154829	4.413e-05	2568	0.753093605183825	0.195898213899166	0.0373574449211475	0.00971365537470572	0.00393708062115603	0.191996956208813
17_47368921_48440666	ENSG00000250751.1	RP11-613C6.2	Testis	COVID19_HGI_A2_ALL_leave_23andme_20210107	17_47940666_C_T	0.154829	8.597e-09	2235	0.0151292356391296	0.0034358935978189	0.733298093749864	0.16645245432815	0.0816843226850385	0.977137868700803
17_47368921_48440666	ENSG00000250751.1	RP11-613C6.2	Spleen	COVID19_HGI_B1_ALL_eur_leave_23andme_20210107	17_47731331_A_G	0.21842	0.0004004	2463	0.727689245926573	0.193828729657155	0.0573434284380377	0.015268237305483	0.00587035867275164	0.0639298682024782
17_47368921_48440666	ENSG00000250751.1	RP11-613C6.2	Testis	COVID19_HGI_A2_ALL_eur_leave_23andme_20210107	17_47940666_C_T	0.154829	8.525e-10	2674	0.00126772310700609	0.00034254874051177	0.725165165516859	0.195867966746408	0.0773565958892151	0.821280304303128
17_47368921_48440666	ENSG00000250751.1	RP11-613C6.2	Testis	COVID19_HGI_C2_ALL_eur_leave_23andme_20210107	17_47940666_C_T	0.154829	3.23e-05	2567	0.718478049118066	0.186826686460671	0.0699110081492594	0.0181724292942977	0.00661182697770559	0.134772967844463
17_47368921_48440666	ENSG00000250751.1	RP11-613C6.2	Spleen	COVID19_HGI_B1_ALL_leave_23andme_20210107	17_48248998_C_T	0.867143	0.0003509	2355	0.74036249806092	0.194356326443287	0.047883493318343	0.0125653070944327	0.00483237508301782	0.0495337715390273
17_47368921_48440666	ENSG00000250751.1	RP11-613C6.2	Testis	COVID19_HGI_B1_ALL_leave_23andme_20210107	17_48248998_C_T	0.461364	0.0003509	2355	0.754601088643742	0.180421675668766	0.0488043847179221	0.0116643971484975	0.004508453821072	0.0571377003866471
17_47368921_48440666	ENSG00000250751.1	RP11-613C6.2	Spleen	COVID19_HGI_B2_ALL_eur_leave_ukbb_23andme_20210107	17_47903146_G_A	0.251295	3.427e-07	2451	0.138471662454263	0.0377277776454782	0.600011022352818	0.163417714848212	0.0603718226992292	0.233801719242607
17_47368921_48440666	ENSG00000250751.1	RP11-613C6.2	Testis	COVID19_HGI_C2_ALL_leave_UKBB_23andme_20210107	17_47940666_C_T	0.154829	0.0007466	2355	0.796845926678168	0.190460793373413	0.00948369960767816	0.00226583442401553	0.000943745916725526	0.0576969619292372
17_47368921_48440666	ENSG00000250751.1	RP11-613C6.2	Testis	COVID19_HGI_B2_ALL_leave_23andme_20210107	17_47940666_C_T	0.154829	9.466e-07	2282	0.357049435017345	0.0829150627485725	0.422097773793932	0.0979808210794649	0.0399569073606858	0.371910658181734
17_47368921_48440666	ENSG00000250751.1	RP11-613C6.2	Spleen	COVID19_HGI_B2_ALL_leave_23andme_20210107	17_47940666_C_T	0.480129	9.466e-07	2282	0.349894308889384	0.0893970696788459	0.413639105291404	0.105642269166967	0.0414272469733998	0.302824368485189
17_47368921_48440666	ENSG00000250751.1	RP11-613C6.2	Testis	COVID19_HGI_B2_ALL_eur_leave_23andme_20210107	17_47907383_G_C	0.45908	1.64e-06	2449	0.42973757018588	0.106755307925453	0.346626187310706	0.0860779944484124	0.0308029401295487	0.239784467663718
17_47368921_48440666	ENSG00000250751.1	RP11-613C6.2	Testis	COVID19_HGI_A2_ALL_leave_UKBB_23andme_20210107	17_47940666_C_T	0.154829	3.088e-08	2243	0.039655456788597	0.00903594254026168	0.710606096253879	0.161840742108099	0.0788617623091631	0.957654382184906
17_47368921_48440666	ENSG00000250751.1	RP11-613C6.2	Testis	COVID19_HGI_B1_ALL_eur_leave_ukbb_23andme_20210107	17_47855275_A_T	0.542941	0.001111	2470	0.739968683783718	0.186249949332495	0.0544869087228762	0.0137087568260121	0.00558570133489862	0.0311070637282207
17_47368921_48440666	ENSG00000250751.1	RP11-613C6.2	Spleen	COVID19_HGI_B2_ALL_eur_leave_23andme_20210107	17_47907383_G_C	0.251295	1.64e-06	2448	0.420039205469347	0.114337580261663	0.338801685958793	0.0921895329318338	0.0346319953783631	0.24326988528927
17_47368921_48440666	ENSG00000250751.1	RP11-613C6.2	Testis	COVID19_HGI_B1_ALL_leave_UKBB_23andme_20210107	17_47855275_A_T	0.542941	0.0007298	2141	0.777303764549626	0.17095863142479	0.0392507235469476	0.00862886742332138	0.00385801305531551	0.0681177342030611
17_47368921_48440666	ENSG00000250751.1	RP11-613C6.2	Spleen	COVID19_HGI_B1_ALL_eur_leave_ukbb_23andme_20210107	17_48386599_G_T	0.0216445	0.00248	2469	0.730935756268971	0.195111327115731	0.0538074625082915	0.0143572325072144	0.00578822159979167	0.0401078352635003
17_47368921_48440666	ENSG00000250751.1	RP11-613C6.2	Spleen	COVID19_HGI_C2_ALL_leave_UKBB_23andme_20210107	17_47940666_C_T	0.480129	0.0007466	2355	0.781359528391953	0.205874013098072	0.00929938750362616	0.00244920146632146	0.00101786954002706	0.0451887515122643
17_47368921_48440666	ENSG00000250751.1	RP11-613C6.2	Spleen	COVID19_HGI_C2_ALL_eur_leave_ukbb_23andme_20210107	17_47940666_C_T	0.480129	4.413e-05	2567	0.738802355554321	0.210408977453832	0.0366461319544628	0.0104330129574951	0.00370952207988982	0.17221377111334
17_47368921_48440666	ENSG00000250751.1	RP11-613C6.2	Spleen	COVID19_HGI_A2_ALL_leave_UKBB_23andme_20210107	17_47940666_C_T	0.480129	3.088e-08	2243	0.0393378798676781	0.00992326474866509	0.704915275511664	0.177751905604883	0.0680716742671096	0.948101235677801
17_47368921_48440666	ENSG00000250948.1	RP11-1079K10.2	Brain_Putamen_basal_ganglia	COVID19_HGI_B2_ALL_leave_23andme_20210107	17_47940666_C_T	0.317308	9.466e-07	2281	0.358166961327093	0.0792424630019868	0.423417790672778	0.0936333093144167	0.045539475683725	0.291184658545994
17_47368921_48440666	ENSG00000250948.1	RP11-1079K10.2	Testis	COVID19_HGI_C2_ALL_eur_leave_23andme_20210107	17_47903146_G_A	0.794468	2.326e-05	2567	0.722408584568755	0.183427334171972	0.0702934661746109	0.0178422411310572	0.00602837395360475	0.127006791401993
17_47368921_48440666	ENSG00000250948.1	RP11-1079K10.2	Brain_Hypothalamus	COVID19_HGI_B1_ALL_eur_leave_23andme_20210107	17_47731331_A_G	0.0569973	0.0004004	2460	0.740290832683331	0.181217934998902	0.0582774977856337	0.0142599635406351	0.00595377099149835	0.0855015023149837
17_47368921_48440666	ENSG00000250948.1	RP11-1079K10.2	Spleen	COVID19_HGI_B1_ALL_eur_leave_23andme_20210107	17_47731331_A_G	0.610756	0.0004004	2463	0.743579820248629	0.178075097596603	0.0585956387964797	0.0140269661639922	0.00572247719429615	0.0516214524976142
17_47368921_48440666	ENSG00000250948.1	RP11-1079K10.2	Small_Intestine_Terminal_Ileum	COVID19_HGI_C2_ALL_leave_UKBB_23andme_20210107	17_47940666_C_T	0.643596	0.0007466	2346	0.804745490366856	0.182631049498312	0.00954755898256331	0.00216583798078175	0.000910063171486746	0.0502528963993475
17_47368921_48440666	ENSG00000250948.1	RP11-1079K10.2	Brain_Frontal_Cortex_BA9	COVID19_HGI_B1_ALL_eur_leave_23andme_20210107	17_47731331_A_G	0.464336	0.0004004	2460	0.737323821341168	0.184502456695998	0.057977632580571	0.0145021998403471	0.00569388954191579	0.0577593498979905
17_47368921_48440666	ENSG00000250948.1	RP11-1079K10.2	Brain_Substantia_nigra	COVID19_HGI_A2_ALL_eur_leave_ukbb_23andme_20210107	17_47940666_C_T	0.0494542	2.925e-09	2666	0.00280899092317194	0.000728140728279889	0.722207851539661	0.18712206970697	0.087132947101918	0.630526369137112
17_47368921_48440666	ENSG00000250948.1	RP11-1079K10.2	Nerve_Tibial	COVID19_HGI_B2_ALL_eur_leave_23andme_20210107	17_47907383_G_C	0.393483	1.64e-06	2449	0.438514844733576	0.0976832536122301	0.353705934166749	0.0787599452452214	0.0313360222422227	0.24062255934915
17_47368921_48440666	ENSG00000250948.1	RP11-1079K10.2	Brain_Substantia_nigra	COVID19_HGI_C2_ALL_eur_leave_23andme_20210107	17_47903146_G_A	0.0358608	2.326e-05	2555	0.723555412843552	0.179776093056802	0.0703308507088048	0.017465678480508	0.00887196491033343	0.144343061757132
17_47368921_48440666	ENSG00000250948.1	RP11-1079K10.2	Cells_EBV-transformed_lymphocytes	COVID19_HGI_C2_ALL_leave_UKBB_23andme_20210107	17_47940666_C_T	0.053575	0.0007466	2353	0.746823037088634	0.240375325339651	0.00887453895626339	0.00285532134789262	0.00107177726755851	0.0515500931965328
17_47368921_48440666	ENSG00000250948.1	RP11-1079K10.2	Testis	COVID19_HGI_C2_ALL_leave_UKBB_23andme_20210107	17_47940666_C_T	0.433171	0.0007466	2355	0.801556232250053	0.185825973310522	0.00953975953295173	0.00221074935347285	0.000867285553000826	0.0525800618213192
17_47368921_48440666	ENSG00000250948.1	RP11-1079K10.2	Testis	COVID19_HGI_B2_ALL_eur_leave_23andme_20210107	17_47907383_G_C	0.794468	1.64e-06	2449	0.432952130113935	0.104834072877105	0.349219050325363	0.0845306657291893	0.0284640809544087	0.23865902756766
17_47368921_48440666	ENSG00000250948.1	RP11-1079K10.2	Brain_Caudate_basal_ganglia	COVID19_HGI_B2_ALL_eur_leave_ukbb_23andme_20210107	17_47903146_G_A	0.379327	3.427e-07	2452	0.138781816319505	0.038002337564719	0.601356576682732	0.164610978642115	0.0572482907909296	0.231917811188612
17_47368921_48440666	ENSG00000250948.1	RP11-1079K10.2	Brain_Anterior_cingulate_cortex_BA24	COVID19_HGI_A2_ALL_eur_leave_23andme_20210107	17_47940666_C_T	0.910244	8.525e-10	2663	0.00130109498976301	0.000320031008985003	0.744254350834265	0.182993497393365	0.0711310257736222	0.765837954467028
17_47368921_48440666	ENSG00000250948.1	RP11-1079K10.2	Brain_Hypothalamus	COVID19_HGI_A2_ALL_eur_leave_23andme_20210107	17_47940666_C_T	0.958651	8.525e-10	2668	0.00128499787888976	0.000339981217379575	0.735046637432879	0.194407704325955	0.0689206791448966	0.787918958856774
17_47368921_48440666	ENSG00000250948.1	RP11-1079K10.2	Testis	COVID19_HGI_B2_ALL_leave_UKBB_23andme_20210107	17_47940666_C_T	0.433171	1.9e-07	2074	0.220860341835846	0.0450649931888149	0.567186136440474	0.115679116653075	0.0512094118817898	0.792130912839426
17_47368921_48440666	ENSG00000250948.1	RP11-1079K10.2	Cells_EBV-transformed_lymphocytes	COVID19_HGI_C2_ALL_eur_leave_23andme_20210107	17_47903146_G_A	0.116868	2.326e-05	2560	0.673604685945702	0.230710350536355	0.0655116853561951	0.0224300815514995	0.00774319661024884	0.132765029008493
17_47368921_48440666	ENSG00000250948.1	RP11-1079K10.2	Brain_Spinal_cord_cervical_c-1	COVID19_HGI_B2_ALL_eur_leave_ukbb_23andme_20210107	17_47903146_G_A	0.469914	3.427e-07	2440	0.142414009115532	0.0339071612353382	0.61707401675029	0.146858582310504	0.0597462305883354	0.228983661185733
17_47368921_48440666	ENSG00000250948.1	RP11-1079K10.2	Nerve_Tibial	COVID19_HGI_C2_ALL_eur_leave_23andme_20210107	17_47903146_G_A	0.393483	2.326e-05	2567	0.732001745301597	0.173341610545875	0.0712269220247848	0.0168603157578378	0.00656940636990568	0.129416895380084
17_47368921_48440666	ENSG00000250948.1	RP11-1079K10.2	Cells_EBV-transformed_lymphocytes	COVID19_HGI_B2_ALL_eur_leave_23andme_20210107	17_47907383_G_C	0.116868	1.64e-06	2445	0.401001963974398	0.1320680151339	0.323440599435751	0.106486560160271	0.0370028612956793	0.244850499601332
17_47368921_48440666	ENSG00000250948.1	RP11-1079K10.2	Brain_Hippocampus	COVID19_HGI_B1_ALL_leave_UKBB_23andme_20210107	17_47855275_A_T	0.087725	0.0007298	2136	0.787465119414443	0.160837007852878	0.0396755308510556	0.00809966630853766	0.00392267557308572	0.0871122025718634
17_47368921_48440666	ENSG00000250948.1	RP11-1079K10.2	Brain_Nucleus_accumbens_basal_ganglia	COVID19_HGI_B1_ALL_leave_23andme_20210107	17_48248998_C_T	0.606667	0.0003509	2352	0.752002837505779	0.18283995622184	0.0485487073071671	0.0117991933868998	0.00480930557831377	0.0553832181371018
17_47368921_48440666	ENSG00000250948.1	RP11-1079K10.2	Brain_Hippocampus	COVID19_HGI_B2_ALL_leave_UKBB_23andme_20210107	17_47940666_C_T	0.111718	1.9e-07	2071	0.219454800306347	0.0432822447613592	0.563572854928151	0.111088752889874	0.0626013471142687	0.748493587883519
17_47368921_48440666	ENSG00000250948.1	RP11-1079K10.2	Nerve_Tibial	COVID19_HGI_A2_ALL_leave_23andme_20210107	17_47940666_C_T	0.288841	8.597e-09	2235	0.0155512167614139	0.00316954509662262	0.753751073659119	0.153550530096614	0.0739776343862306	0.973824082403216
17_47368921_48440666	ENSG00000250948.1	RP11-1079K10.2	Whole_Blood	COVID19_HGI_A2_ALL_leave_23andme_20210107	17_47940666_C_T	0.705482	8.597e-09	2235	0.015288969028736	0.00363996599364489	0.741040202664052	0.176361643210473	0.0636692191030945	0.951449483581676
17_47368921_48440666	ENSG00000250948.1	RP11-1079K10.2	Brain_Anterior_cingulate_cortex_BA24	COVID19_HGI_C2_ALL_leave_23andme_20210107	17_48128226_A_G	0.0128851	8.324e-05	2452	0.795126328959777	0.179430074972261	0.0189031236698899	0.00426344626054521	0.00227702613752623	0.185836181427409
17_47368921_48440666	ENSG00000250948.1	RP11-1079K10.2	Brain_Nucleus_accumbens_basal_ganglia	COVID19_HGI_C2_ALL_leave_23andme_20210107	17_48128226_A_G	0.435996	8.324e-05	2455	0.777707998247794	0.197281240869484	0.0184990070221094	0.00469082344047165	0.00182093042014094	0.1110290543809
17_47368921_48440666	ENSG00000250948.1	RP11-1079K10.2	Cells_EBV-transformed_lymphocytes	COVID19_HGI_A2_ALL_leave_23andme_20210107	17_47940666_C_T	0.053575	8.597e-09	2233	0.0141491908597257	0.00438082893884952	0.685796032306989	0.212250634107847	0.0834233137865885	0.968733577637344
17_47368921_48440666	ENSG00000250948.1	RP11-1079K10.2	Brain_Amygdala	COVID19_HGI_A2_ALL_eur_leave_23andme_20210107	17_47940666_C_T	0.707189	8.525e-10	2659	0.00129182121280966	0.000330742580288927	0.73894929849198	0.189121506649634	0.070306631065288	0.782071273241713
17_47368921_48440666	ENSG00000250948.1	RP11-1079K10.2	Brain_Caudate_basal_ganglia	COVID19_HGI_A2_ALL_leave_UKBB_23andme_20210107	17_47940666_C_T	0.537843	3.088e-08	2243	0.0393310801066935	0.00998620767657065	0.704793427170981	0.178880874885157	0.0670084101605978	0.949034168658098
17_47368921_48440666	ENSG00000250948.1	RP11-1079K10.2	Brain_Frontal_Cortex_BA9	COVID19_HGI_B1_ALL_eur_leave_ukbb_23andme_20210107	17_47855275_A_T	0.177659	0.001111	2466	0.740615041990905	0.185768085381202	0.0544407522982341	0.0136498192533006	0.00552630107635844	0.036948982349547
17_47368921_48440666	ENSG00000250948.1	RP11-1079K10.2	Brain_Hippocampus	COVID19_HGI_A2_ALL_leave_23andme_20210107	17_47940666_C_T	0.111718	8.597e-09	2234	0.0153316674812777	0.00325745789187372	0.743108718601985	0.157804831383811	0.0804973246410524	0.9725203946503
17_47368921_48440666	ENSG00000250948.1	RP11-1079K10.2	Nerve_Tibial	COVID19_HGI_A2_ALL_eur_leave_ukbb_23andme_20210107	17_47940666_C_T	0.288841	2.925e-09	2685	0.00288776822776313	0.000714325285539783	0.742463259783801	0.183587147915476	0.0703474987874209	0.679102925777026
17_47368921_48440666	ENSG00000250948.1	RP11-1079K10.2	Brain_Cortex	COVID19_HGI_C2_ALL_eur_leave_23andme_20210107	17_47903146_G_A	0.842194	2.326e-05	2552	0.705928598366632	0.200459090428577	0.0679338518974783	0.0192844495574143	0.00639400974989885	0.132845670473125
17_47368921_48440666	ENSG00000250948.1	RP11-1079K10.2	Colon_Sigmoid	COVID19_HGI_B1_ALL_eur_leave_ukbb_23andme_20210107	17_47855275_A_T	0.0448624	0.001111	2469	0.760662387577594	0.166107731409002	0.0559746781512824	0.0122182923297479	0.00503691053237304	0.0514721531416764
17_47368921_48440666	ENSG00000250948.1	RP11-1079K10.2	Brain_Anterior_cingulate_cortex_BA24	COVID19_HGI_C2_ALL_leave_UKBB_23andme_20210107	17_48177908_G_C	0.010749	0.0006512	2349	0.812120590016525	0.175157558266313	0.00963770938727618	0.00207764741967811	0.00100649491020698	0.0679889262825947
17_47368921_48440666	ENSG00000250948.1	RP11-1079K10.2	Testis	COVID19_HGI_A2_ALL_leave_UKBB_23andme_20210107	17_47940666_C_T	0.433171	3.088e-08	2243	0.0403727450451946	0.00892026961851482	0.723459545670105	0.159779334440436	0.0674681052257492	0.948806436009754
17_47368921_48440666	ENSG00000250948.1	RP11-1079K10.2	Small_Intestine_Terminal_Ileum	COVID19_HGI_B1_ALL_eur_leave_23andme_20210107	17_47731331_A_G	0.202961	0.0004004	2443	0.745023468649407	0.177052404733442	0.058345441502893	0.0138598856519631	0.00571879946229506	0.0687308123653486
17_47368921_48440666	ENSG00000250948.1	RP11-1079K10.2	Nerve_Tibial	COVID19_HGI_B1_ALL_eur_leave_23andme_20210107	17_47731331_A_G	0.164461	0.0004004	2464	0.752404534179902	0.169267985996097	0.0593082566622292	0.013336859716125	0.00568236344564702	0.0733193010786679
17_47368921_48440666	ENSG00000250948.1	RP11-1079K10.2	Brain_Cortex	COVID19_HGI_B2_ALL_eur_leave_23andme_20210107	17_47907383_G_C	0.842194	1.64e-06	2436	0.423026312976897	0.114959969658696	0.338988764863523	0.0920913219547177	0.0309336305461669	0.243605635915297
17_47368921_48440666	ENSG00000250948.1	RP11-1079K10.2	Whole_Blood	COVID19_HGI_C2_ALL_leave_23andme_20210107	17_48128226_A_G	0.677207	8.324e-05	2458	0.771956969108815	0.202942079742401	0.0183765926707049	0.0048291823118409	0.0018951761662385	0.0792784572349291
17_47368921_48440666	ENSG00000250948.1	RP11-1079K10.2	Brain_Substantia_nigra	COVID19_HGI_A2_ALL_eur_leave_23andme_20210107	17_47940666_C_T	0.0494542	8.525e-10	2655	0.00126750057544562	0.00032725295273901	0.725037590902691	0.187109469426261	0.0862581861428625	0.764477299162065
17_47368921_48440666	ENSG00000250948.1	RP11-1079K10.2	Brain_Caudate_basal_ganglia	COVID19_HGI_A2_ALL_leave_23andme_20210107	17_47940666_C_T	0.537843	8.597e-09	2235	0.0150188084767028	0.00379872790516294	0.727945805660942	0.184051149316858	0.0691855086403344	0.972301328279939
17_47368921_48440666	ENSG00000250948.1	RP11-1079K10.2	Brain_Spinal_cord_cervical_c-1	COVID19_HGI_C2_ALL_leave_23andme_20210107	17_48128226_A_G	0.313002	8.324e-05	2449	0.786964418719843	0.188072738839885	0.0186746119213113	0.00446112614645714	0.00182710437250333	0.122161786211985
17_47368921_48440666	ENSG00000250948.1	RP11-1079K10.2	Spleen	COVID19_HGI_B2_ALL_eur_leave_ukbb_23andme_20210107	17_47903146_G_A	0.258003	3.427e-07	2451	0.142126435446819	0.0338763685999895	0.615847505001069	0.146728139554611	0.061421551397512	0.235033158752905
17_47368921_48440666	ENSG00000250948.1	RP11-1079K10.2	Brain_Hypothalamus	COVID19_HGI_B1_ALL_eur_leave_ukbb_23andme_20210107	17_47855275_A_T	0.263205	0.001111	2466	0.74391865753342	0.182548668627806	0.0546898056694824	0.013414790801911	0.00542807736738045	0.0360307141506355
17_47368921_48440666	ENSG00000250948.1	RP11-1079K10.2	Brain_Nucleus_accumbens_basal_ganglia	COVID19_HGI_B1_ALL_leave_UKBB_23andme_20210107	17_47855275_A_T	0.657502	0.0007298	2139	0.776337976811361	0.171959160230084	0.0391477800059692	0.00866736059444842	0.00388772235813794	0.0694718935686062
17_47368921_48440666	ENSG00000250948.1	RP11-1079K10.2	Whole_Blood	COVID19_HGI_B2_ALL_leave_UKBB_23andme_20210107	17_47940666_C_T	0.705482	1.9e-07	2074	0.21548143528844	0.0468353842055257	0.553372695794959	0.120212726933462	0.0640977577776132	0.556980492143719
17_47368921_48440666	ENSG00000250948.1	RP11-1079K10.2	Spleen	COVID19_HGI_A2_ALL_eur_leave_23andme_20210107	17_47940666_C_T	0.890635	8.525e-10	2671	0.00128923607821169	0.000333834958553765	0.737470870301776	0.190890788249219	0.0700152704122401	0.770930957259449
17_47368921_48440666	ENSG00000250948.1	RP11-1079K10.2	Colon_Sigmoid	COVID19_HGI_A2_ALL_eur_leave_23andme_20210107	17_47940666_C_T	0.743061	8.525e-10	2671	0.00131969723735104	0.000312096665052611	0.754895314117996	0.178461019198541	0.0650118727810595	0.774865640261853
17_47368921_48440666	ENSG00000250948.1	RP11-1079K10.2	Brain_Anterior_cingulate_cortex_BA24	COVID19_HGI_C2_ALL_eur_leave_23andme_20210107	17_47903146_G_A	0.278345	2.326e-05	2560	0.732086469101806	0.172746053090179	0.0712116183289154	0.016796218812123	0.00715964066697654	0.136711918785293
17_47368921_48440666	ENSG00000250948.1	RP11-1079K10.2	Brain_Putamen_basal_ganglia	COVID19_HGI_B1_ALL_eur_leave_23andme_20210107	17_47731331_A_G	0.450024	0.0004004	2458	0.744456745575295	0.177554683007112	0.0584606285365164	0.0139374067298301	0.0055905361512468	0.0591085219331081
17_47368921_48440666	ENSG00000250948.1	RP11-1079K10.2	Spleen	COVID19_HGI_A2_ALL_leave_UKBB_23andme_20210107	17_47940666_C_T	0.890635	3.088e-08	2243	0.0404808861344979	0.00878318114830785	0.725397380297105	0.157322228902063	0.0680163235180266	0.946936011039306
17_47368921_48440666	ENSG00000250948.1	RP11-1079K10.2	Small_Intestine_Terminal_Ileum	COVID19_HGI_B2_ALL_leave_23andme_20210107	17_47940666_C_T	0.643596	9.466e-07	2277	0.360611709763951	0.0795398867751974	0.426294075913156	0.0939878364272842	0.0395664911204112	0.315467657044258
17_47368921_48440666	ENSG00000250948.1	RP11-1079K10.2	Brain_Substantia_nigra	COVID19_HGI_A2_ALL_leave_23andme_20210107	17_47940666_C_T	0.0494542	8.597e-09	2232	0.0152028934710402	0.00328334153929683	0.736867701932902	0.159054399636997	0.0855916634197638	0.972802669707328
17_47368921_48440666	ENSG00000250948.1	RP11-1079K10.2	Testis	COVID19_HGI_A2_ALL_eur_leave_ukbb_23andme_20210107	17_47940666_C_T	0.433171	2.925e-09	2685	0.00285959651076235	0.000760053833894983	0.735220135270893	0.195348779563003	0.0658114348214466	0.681556489151535
17_47368921_48440666	ENSG00000250948.1	RP11-1079K10.2	Brain_Hippocampus	COVID19_HGI_B1_ALL_leave_23andme_20210107	17_48248998_C_T	0.916571	0.0003509	2349	0.763766144335406	0.171379162939766	0.0492092224556034	0.0110372996383313	0.00460817063089398	0.0565437651813334
17_47368921_48440666	ENSG00000250948.1	RP11-1079K10.2	Brain_Hypothalamus	COVID19_HGI_C2_ALL_eur_leave_ukbb_23andme_20210107	17_47940666_C_T	0.958651	4.413e-05	2564	0.756886753328315	0.19265644478796	0.0374147071025784	0.00951994278045918	0.0035221520006878	0.181889168947661
17_47368921_48440666	ENSG00000250948.1	RP11-1079K10.2	Whole_Blood	COVID19_HGI_B2_ALL_eur_leave_23andme_20210107	17_47907383_G_C	0.0240487	1.64e-06	2449	0.408357325260976	0.106188258508245	0.329380888560394	0.0855809229043683	0.0704926047660163	0.260808320155033
17_47368921_48440666	ENSG00000250948.1	RP11-1079K10.2	Brain_Cortex	COVID19_HGI_A2_ALL_eur_leave_23andme_20210107	17_47940666_C_T	0.952298	8.525e-10	2655	0.001275878695515	0.000375869595804567	0.718852762868401	0.211703827672344	0.0677916611679351	0.802587232816327
17_47368921_48440666	ENSG00000250948.1	RP11-1079K10.2	Brain_Putamen_basal_ganglia	COVID19_HGI_B1_ALL_eur_leave_ukbb_23andme_20210107	17_47855275_A_T	0.937038	0.001111	2464	0.747911332449476	0.178822563444438	0.0548592195389409	0.013111321127453	0.00529556343969278	0.0343231768624917
17_47368921_48440666	ENSG00000250948.1	RP11-1079K10.2	Brain_Frontal_Cortex_BA9	COVID19_HGI_B2_ALL_leave_UKBB_23andme_20210107	17_47940666_C_T	0.97374	1.9e-07	2074	0.2190620271466	0.0465390728706616	0.562567927701779	0.11946350720767	0.0523674650732895	0.771048274968452
17_47368921_48440666	ENSG00000250948.1	RP11-1079K10.2	Brain_Anterior_cingulate_cortex_BA24	COVID19_HGI_B1_ALL_leave_UKBB_23andme_20210107	17_47855275_A_T	0.185377	0.0007298	2132	0.793130892379871	0.155462546389233	0.0398356324646552	0.00780446408020965	0.00376646468603141	0.081401062078793
17_47368921_48440666	ENSG00000250948.1	RP11-1079K10.2	Spleen	COVID19_HGI_B1_ALL_leave_23andme_20210107	17_48248998_C_T	0.525367	0.0003509	2355	0.760350586968667	0.174368556979111	0.0491762377836114	0.0112725836298583	0.00483203463875263	0.0562007545870079
17_47368921_48440666	ENSG00000250948.1	RP11-1079K10.2	Brain_Substantia_nigra	COVID19_HGI_B2_ALL_eur_leave_ukbb_23andme_20210107	17_47903146_G_A	0.0358608	3.427e-07	2439	0.139570448063838	0.0330697685062812	0.60475729186849	0.143211570181138	0.0793909213802519	0.23410060085594
17_47368921_48440666	ENSG00000250948.1	RP11-1079K10.2	Brain_Anterior_cingulate_cortex_BA24	COVID19_HGI_A2_ALL_leave_UKBB_23andme_20210107	17_47940666_C_T	0.910244	3.088e-08	2240	0.0408619653369745	0.00836080780545179	0.732220659697696	0.149751600303127	0.0688049668567513	0.944918569704496
17_47368921_48440666	ENSG00000250948.1	RP11-1079K10.2	Nerve_Tibial	COVID19_HGI_B1_ALL_leave_UKBB_23andme_20210107	17_47855275_A_T	0.194682	0.0007298	2141	0.793617089104714	0.154806462516728	0.0400744810294736	0.00781341711764813	0.00368855023143573	0.0860865911957528
17_47368921_48440666	ENSG00000250948.1	RP11-1079K10.2	Brain_Hippocampus	COVID19_HGI_B1_ALL_eur_leave_ukbb_23andme_20210107	17_47855275_A_T	0.087725	0.001111	2462	0.749992890963805	0.176636703690214	0.0550604167158402	0.012962362641234	0.00534762598890681	0.0422684629021348
17_47368921_48440666	ENSG00000250948.1	RP11-1079K10.2	Brain_Cortex	COVID19_HGI_B2_ALL_leave_UKBB_23andme_20210107	17_47940666_C_T	0.952298	1.9e-07	2068	0.215444819837532	0.050216002055411	0.553274087175703	0.128905281449827	0.0521598094815273	0.775368798457961
17_47368921_48440666	ENSG00000250948.1	RP11-1079K10.2	Whole_Blood	COVID19_HGI_C2_ALL_eur_leave_ukbb_23andme_20210107	17_47903146_G_A	0.0240487	8.113e-05	2568	0.744096666834389	0.203715554793641	0.0369111489673186	0.0101001976750215	0.00517643172962947	0.145645369945056
17_47368921_48440666	ENSG00000250948.1	RP11-1079K10.2	Nerve_Tibial	COVID19_HGI_C2_ALL_leave_23andme_20210107	17_48128226_A_G	0.403083	8.324e-05	2458	0.795288519957787	0.179864205885411	0.018932004984454	0.00428006880628576	0.00163520036606175	0.105603812083124
17_47368921_48440666	ENSG00000250948.1	RP11-1079K10.2	Brain_Amygdala	COVID19_HGI_B1_ALL_leave_UKBB_23andme_20210107	17_47855275_A_T	0.240214	0.0007298	2135	0.787087590775269	0.161336048753896	0.039601280969748	0.00811355039827722	0.00386152910280939	0.0778809054776279
17_47368921_48440666	ENSG00000250948.1	RP11-1079K10.2	Small_Intestine_Terminal_Ileum	COVID19_HGI_A2_ALL_leave_23andme_20210107	17_47940666_C_T	0.643596	8.597e-09	2231	0.0154698757381229	0.00333514136274198	0.749808198885343	0.16158090033777	0.0698058836760222	0.97232796683232
17_47368921_48440666	ENSG00000250948.1	RP11-1079K10.2	Colon_Sigmoid	COVID19_HGI_C2_ALL_eur_leave_23andme_20210107	17_47903146_G_A	0.499322	2.326e-05	2566	0.738229151438351	0.167376973446554	0.0718305238931151	0.0162796834562432	0.00628366776573679	0.137025969441355
17_47368921_48440666	ENSG00000250948.1	RP11-1079K10.2	Brain_Substantia_nigra	COVID19_HGI_B2_ALL_eur_leave_23andme_20210107	17_47907383_G_C	0.0358608	1.64e-06	2436	0.427405903840371	0.101143866662829	0.344712605986263	0.0815296264720062	0.0452079970385308	0.247719448087233
17_47368921_48440666	ENSG00000250948.1	RP11-1079K10.2	Brain_Nucleus_accumbens_basal_ganglia	COVID19_HGI_B2_ALL_leave_23andme_20210107	17_47940666_C_T	0.920718	9.466e-07	2282	0.356695068176334	0.0843411203051748	0.421678847337181	0.0996690230523516	0.0376159411289587	0.322551340210852
17_47368921_48440666	ENSG00000250948.1	RP11-1079K10.2	Brain_Putamen_basal_ganglia	COVID19_HGI_B2_ALL_eur_leave_23andme_20210107	17_47907383_G_C	0.146861	1.64e-06	2445	0.430287299579003	0.102164036834223	0.347055532089532	0.0823640105624972	0.038129120934745	0.245810347736602
17_47368921_48440666	ENSG00000250948.1	RP11-1079K10.2	Cells_EBV-transformed_lymphocytes	COVID19_HGI_A2_ALL_leave_UKBB_23andme_20210107	17_47940666_C_T	0.053575	3.088e-08	2241	0.0370600825211855	0.0115082200688359	0.664096048870229	0.206139701507098	0.0811959470326517	0.941080918317978
17_47368921_48440666	ENSG00000250948.1	RP11-1079K10.2	Brain_Hypothalamus	COVID19_HGI_B1_ALL_leave_UKBB_23andme_20210107	17_47855275_A_T	0.263205	0.0007298	2139	0.781398697493447	0.166713079971253	0.0394352959952557	0.00840956120815442	0.00404336533188983	0.0731531235451539
17_47368921_48440666	ENSG00000250948.1	RP11-1079K10.2	Brain_Caudate_basal_ganglia	COVID19_HGI_C2_ALL_leave_23andme_20210107	17_48128226_A_G	0.910792	8.324e-05	2458	0.765358965938395	0.209720005242461	0.0182195258631563	0.00499071659685108	0.00171078635913671	0.105923581395086
17_47368921_48440666	ENSG00000250948.1	RP11-1079K10.2	Brain_Putamen_basal_ganglia	COVID19_HGI_A2_ALL_leave_UKBB_23andme_20210107	17_47940666_C_T	0.317308	3.088e-08	2242	0.0403053423339099	0.00874929514768286	0.722251117891557	0.156710910328427	0.0719833342984231	0.948575336607592
17_47368921_48440666	ENSG00000250948.1	RP11-1079K10.2	Nerve_Tibial	COVID19_HGI_B2_ALL_leave_23andme_20210107	17_47940666_C_T	0.288841	9.466e-07	2282	0.364796968603637	0.0754676146169137	0.431256776325357	0.0891772299692392	0.0393014104848527	0.339222171646173
17_47368921_48440666	ENSG00000250948.1	RP11-1079K10.2	Nerve_Tibial	COVID19_HGI_A2_ALL_eur_leave_23andme_20210107	17_47940666_C_T	0.288841	8.525e-10	2674	0.00130015369225811	0.000320331350210205	0.743716165015187	0.18316499493888	0.0714983550034656	0.80020636352073
17_47368921_48440666	ENSG00000250948.1	RP11-1079K10.2	Brain_Frontal_Cortex_BA9	COVID19_HGI_B2_ALL_eur_leave_ukbb_23andme_20210107	17_47903146_G_A	0.614026	3.427e-07	2449	0.141555952996098	0.0353611441869044	0.613374668789229	0.153166474613826	0.0565417594139436	0.228959237424164
17_47368921_48440666	ENSG00000250948.1	RP11-1079K10.2	Brain_Cortex	COVID19_HGI_B1_ALL_leave_UKBB_23andme_20210107	17_47855275_A_T	0.0249712	0.0007298	2133	0.766108812708897	0.182671896258375	0.0378058767432588	0.00901007486502564	0.0044033394244433	0.0965557243557377
17_47368921_48440666	ENSG00000250948.1	RP11-1079K10.2	Brain_Hippocampus	COVID19_HGI_A2_ALL_eur_leave_ukbb_23andme_20210107	17_47940666_C_T	0.111718	2.925e-09	2678	0.00283399703129561	0.000726793936971051	0.728637770903842	0.186782096000981	0.0810193421269113	0.637832735289522
17_47368921_48440666	ENSG00000250948.1	RP11-1079K10.2	Brain_Putamen_basal_ganglia	COVID19_HGI_A2_ALL_leave_23andme_20210107	17_47940666_C_T	0.317308	8.597e-09	2234	0.0153861812857914	0.00332805803731016	0.745751856046361	0.161233135576182	0.0743007690543552	0.971815806233543
17_47368921_48440666	ENSG00000250948.1	RP11-1079K10.2	Brain_Spinal_cord_cervical_c-1	COVID19_HGI_A2_ALL_leave_UKBB_23andme_20210107	17_47940666_C_T	0.453145	3.088e-08	2241	0.0403246655845187	0.00881358859894944	0.722596983168107	0.157864512294357	0.0704002503540679	0.949299503185494
17_47368921_48440666	ENSG00000250948.1	RP11-1079K10.2	Nerve_Tibial	COVID19_HGI_B1_ALL_eur_leave_ukbb_23andme_20210107	17_47855275_A_T	0.194682	0.001111	2470	0.755794693763289	0.170468236920613	0.055652242310772	0.0125467326554727	0.00553809434985335	0.0379239848210123
17_47368921_48440666	ENSG00000250948.1	RP11-1079K10.2	Brain_Frontal_Cortex_BA9	COVID19_HGI_C2_ALL_leave_23andme_20210107	17_48128226_A_G	0.707664	8.324e-05	2458	0.779159443799801	0.195861529829839	0.0185480490457541	0.00466075333311721	0.00177022399148838	0.11387907323856
17_47368921_48440666	ENSG00000250948.1	RP11-1079K10.2	Brain_Amygdala	COVID19_HGI_B1_ALL_eur_leave_23andme_20210107	17_47731331_A_G	0.787479	0.0004004	2456	0.745523382635599	0.176330400121733	0.0586410397882668	0.013864075462584	0.00564110199181704	0.0577950287836842
17_47368921_48440666	ENSG00000250948.1	RP11-1079K10.2	Brain_Nucleus_accumbens_basal_ganglia	COVID19_HGI_C2_ALL_leave_UKBB_23andme_20210107	17_47940666_C_T	0.920718	0.0007466	2354	0.793604595643696	0.193664114083053	0.00944253402884302	0.00230328544374932	0.000985470800657989	0.0449744255456002
17_47368921_48440666	ENSG00000250948.1	RP11-1079K10.2	Cells_EBV-transformed_lymphocytes	COVID19_HGI_A2_ALL_eur_leave_ukbb_23andme_20210107	17_47940666_C_T	0.053575	2.925e-09	2677	0.00263041881765263	0.000930771182078033	0.676296802331908	0.239226060538008	0.0809159471303526	0.663065328877435
17_47368921_48440666	ENSG00000250948.1	RP11-1079K10.2	Brain_Spinal_cord_cervical_c-1	COVID19_HGI_A2_ALL_eur_leave_ukbb_23andme_20210107	17_47940666_C_T	0.453145	2.925e-09	2670	0.00285126062133582	0.000747416231815919	0.733076458771917	0.192094031208564	0.0712308331663682	0.656275476936235
17_47368921_48440666	ENSG00000250948.1	RP11-1079K10.2	Brain_Substantia_nigra	COVID19_HGI_C2_ALL_eur_leave_ukbb_23andme_20210107	17_47940666_C_T	0.0494542	4.413e-05	2556	0.75989843491363	0.188879601189799	0.0375067304049674	0.0093182387093283	0.00439699478227559	0.18008257422892
17_47368921_48440666	ENSG00000250948.1	RP11-1079K10.2	Spleen	COVID19_HGI_C2_ALL_leave_23andme_20210107	17_48128226_A_G	0.295123	8.324e-05	2457	0.787148815464624	0.187859750319589	0.0187345777935883	0.00446937863146524	0.00178747779073347	0.122650082631501
17_47368921_48440666	ENSG00000250948.1	RP11-1079K10.2	Colon_Sigmoid	COVID19_HGI_A2_ALL_eur_leave_ukbb_23andme_20210107	17_47940666_C_T	0.743061	2.925e-09	2682	0.0029259846812803	0.000694796050751599	0.752288534042822	0.178570788701632	0.0655198965235137	0.640858559700605
17_47368921_48440666	ENSG00000250948.1	RP11-1079K10.2	Brain_Frontal_Cortex_BA9	COVID19_HGI_A2_ALL_leave_23andme_20210107	17_47940666_C_T	0.97374	8.597e-09	2235	0.0153111514125023	0.00350109513649933	0.742115359408165	0.169624941005809	0.0694474530370247	0.971833001006245
17_47368921_48440666	ENSG00000250948.1	RP11-1079K10.2	Colon_Sigmoid	COVID19_HGI_B2_ALL_eur_leave_23andme_20210107	17_47907383_G_C	0.499322	1.64e-06	2449	0.441165098251004	0.0951042579075356	0.355843627810233	0.0766798569940086	0.0312071590372188	0.244097168028924
17_47368921_48440666	ENSG00000250948.1	RP11-1079K10.2	Small_Intestine_Terminal_Ileum	COVID19_HGI_A2_ALL_eur_leave_23andme_20210107	17_47940666_C_T	0.643596	8.525e-10	2651	0.00129259668239459	0.000332639212333402	0.7393920238127	0.190207731001094	0.068775009291478	0.783316261476187
17_47368921_48440666	ENSG00000250948.1	RP11-1079K10.2	Whole_Blood	COVID19_HGI_B1_ALL_eur_leave_ukbb_23andme_20210107	17_47855275_A_T	0.760271	0.001111	2470	0.735789445461227	0.190546486714298	0.0541791743795195	0.0140252544392962	0.00545963900565974	0.0303866509067221
17_47368921_48440666	ENSG00000250948.1	RP11-1079K10.2	Nerve_Tibial	COVID19_HGI_B2_ALL_eur_leave_ukbb_23andme_20210107	17_47903146_G_A	0.393483	3.427e-07	2452	0.144627734820718	0.0322644674888117	0.62668757198663	0.139748745627988	0.0566714800758522	0.223011871905758
17_47368921_48440666	ENSG00000250948.1	RP11-1079K10.2	Brain_Caudate_basal_ganglia	COVID19_HGI_B2_ALL_eur_leave_23andme_20210107	17_47907383_G_C	0.379327	1.64e-06	2449	0.420491165710712	0.115033628766603	0.339168040404505	0.0927535347133159	0.0325536304048645	0.243151226005657
17_47368921_48440666	ENSG00000250948.1	RP11-1079K10.2	Brain_Caudate_basal_ganglia	COVID19_HGI_B1_ALL_eur_leave_23andme_20210107	17_47731331_A_G	0.140022	0.0004004	2463	0.722044643561122	0.198778660368813	0.0568771277238331	0.0156516071832953	0.00664796116293672	0.0626840774859505
17_47368921_48440666	ENSG00000250948.1	RP11-1079K10.2	Cells_EBV-transformed_lymphocytes	COVID19_HGI_A2_ALL_eur_leave_23andme_20210107	17_47940666_C_T	0.053575	8.525e-10	2666	0.00118535503832071	0.00041827656677241	0.678048632214889	0.239182046444044	0.0811656897359734	0.792360712465138
17_47368921_48440666	ENSG00000250948.1	RP11-1079K10.2	Brain_Spinal_cord_cervical_c-1	COVID19_HGI_B2_ALL_leave_UKBB_23andme_20210107	17_47940666_C_T	0.453145	1.9e-07	2071	0.220455089772449	0.0444055035436723	0.566137461029487	0.113980081875034	0.0550218637793585	0.769188299173239
17_47368921_48440666	ENSG00000250948.1	RP11-1079K10.2	Brain_Caudate_basal_ganglia	COVID19_HGI_C2_ALL_leave_UKBB_23andme_20210107	17_47591690_T_C	0.0105197	0.001315	2355	0.781174254837604	0.206101147645016	0.00929718246162761	0.00245194712051452	0.000975467935238358	0.0558143495484328
17_47368921_48440666	ENSG00000250948.1	RP11-1079K10.2	Whole_Blood	COVID19_HGI_B1_ALL_leave_23andme_20210107	17_48248998_C_T	0.942868	0.0003509	2355	0.747383039314001	0.187406348158529	0.0483375520275072	0.0121158872994286	0.00475717320053417	0.0385448968327173
17_47368921_48440666	ENSG00000250948.1	RP11-1079K10.2	Brain_Frontal_Cortex_BA9	COVID19_HGI_A2_ALL_eur_leave_ukbb_23andme_20210107	17_47940666_C_T	0.97374	2.925e-09	2681	0.00283638254860162	0.000775206525738418	0.729251554446486	0.199242513976895	0.0678943425022797	0.657622532158674
17_47368921_48440666	ENSG00000250948.1	RP11-1079K10.2	Testis	COVID19_HGI_C2_ALL_eur_leave_ukbb_23andme_20210107	17_47940666_C_T	0.433171	4.413e-05	2568	0.757196235656708	0.192346402031038	0.0375609571948776	0.00953804535179757	0.00335835976557888	0.188415425281114
17_47368921_48440666	ENSG00000250948.1	RP11-1079K10.2	Brain_Nucleus_accumbens_basal_ganglia	COVID19_HGI_C2_ALL_eur_leave_23andme_20210107	17_47903146_G_A	0.724951	2.326e-05	2564	0.716116992795941	0.189474828133569	0.0696695602378243	0.018427307895142	0.00631131093752352	0.132386455854879
17_47368921_48440666	ENSG00000250948.1	RP11-1079K10.2	Brain_Caudate_basal_ganglia	COVID19_HGI_C2_ALL_eur_leave_ukbb_23andme_20210107	17_47940666_C_T	0.537843	4.413e-05	2568	0.738872914387888	0.210495218164436	0.0366520230858098	0.0104381397339277	0.00354170462793838	0.177778839893866
17_47368921_48440666	ENSG00000250948.1	RP11-1079K10.2	Cells_EBV-transformed_lymphocytes	COVID19_HGI_C2_ALL_eur_leave_ukbb_23andme_20210107	17_47940666_C_T	0.053575	4.413e-05	2561	0.706749126353336	0.242124720985535	0.0350239547276381	0.0119947262729173	0.00410747166057378	0.18697907732144
17_47368921_48440666	ENSG00000250948.1	RP11-1079K10.2	Brain_Amygdala	COVID19_HGI_B1_ALL_eur_leave_ukbb_23andme_20210107	17_47855275_A_T	0.240214	0.001111	2460	0.749241434987587	0.177522647662213	0.0549233596511773	0.0130080444133423	0.00530451328568073	0.0374829495257724
17_47368921_48440666	ENSG00000250948.1	RP11-1079K10.2	Brain_Nucleus_accumbens_basal_ganglia	COVID19_HGI_C2_ALL_eur_leave_ukbb_23andme_20210107	17_47940666_C_T	0.920718	4.413e-05	2565	0.750694252289063	0.198718414025717	0.0372278998729513	0.00985119518784117	0.00350823862442801	0.175535594378741
17_47368921_48440666	ENSG00000250948.1	RP11-1079K10.2	Brain_Cortex	COVID19_HGI_B2_ALL_eur_leave_ukbb_23andme_20210107	17_47903146_G_A	0.842194	3.427e-07	2439	0.141601283419021	0.0385335096240695	0.601145818292328	0.163532724513813	0.0551866641507687	0.232289155685626
17_47368921_48440666	ENSG00000250948.1	RP11-1079K10.2	Small_Intestine_Terminal_Ileum	COVID19_HGI_B1_ALL_leave_23andme_20210107	17_48248998_C_T	0.51158	0.0003509	2345	0.761835848690916	0.173141659141049	0.0491375776230501	0.0111627251425209	0.00472218940246401	0.061183010037455
17_47368921_48440666	ENSG00000250948.1	RP11-1079K10.2	Brain_Cortex	COVID19_HGI_C2_ALL_eur_leave_ukbb_23andme_20210107	17_47940666_C_T	0.952298	4.413e-05	2553	0.739872529339511	0.210212623985328	0.0361119557443699	0.0102565845583898	0.003546306372402	0.178194841583852
17_47368921_48440666	ENSG00000250948.1	RP11-1079K10.2	Brain_Cortex	COVID19_HGI_C2_ALL_leave_23andme_20210107	17_48128226_A_G	0.36882	8.324e-05	2444	0.767341117849132	0.20940168072583	0.0169284146347156	0.00461792751807606	0.00171085927224677	0.119314640818269
17_47368921_48440666	ENSG00000250948.1	RP11-1079K10.2	Whole_Blood	COVID19_HGI_A2_ALL_leave_UKBB_23andme_20210107	17_47940666_C_T	0.705482	3.088e-08	2243	0.0399982805866846	0.00955481788552728	0.716749328499585	0.171155049906773	0.0625425231214303	0.914740133133767
17_47368921_48440666	ENSG00000250948.1	RP11-1079K10.2	Spleen	COVID19_HGI_B2_ALL_leave_UKBB_23andme_20210107	17_47940666_C_T	0.890635	1.9e-07	2074	0.220673871814292	0.0444638348518955	0.566707267259125	0.114132483243337	0.0540225428313508	0.752836767797736
17_47368921_48440666	ENSG00000250948.1	RP11-1079K10.2	Brain_Frontal_Cortex_BA9	COVID19_HGI_A2_ALL_eur_leave_23andme_20210107	17_47940666_C_T	0.97374	8.525e-10	2670	0.00127829956544375	0.000348028331078748	0.731215066120984	0.199011603943021	0.0681470020394724	0.785439579639783
17_47368921_48440666	ENSG00000250948.1	RP11-1079K10.2	Spleen	COVID19_HGI_A2_ALL_eur_leave_ukbb_23andme_20210107	17_47940666_C_T	0.890635	2.925e-09	2682	0.00285852384298434	0.000742994258980683	0.734943918084463	0.190957859819852	0.0704967039937205	0.638215552958423
17_47368921_48440666	ENSG00000250948.1	RP11-1079K10.2	Brain_Putamen_basal_ganglia	COVID19_HGI_B1_ALL_leave_UKBB_23andme_20210107	17_47855275_A_T	0.937038	0.0007298	2138	0.785108771765017	0.163242437919019	0.0395794630125038	0.0082256504595693	0.00384367684389065	0.0714730356862718
17_47368921_48440666	ENSG00000250948.1	RP11-1079K10.2	Brain_Putamen_basal_ganglia	COVID19_HGI_B2_ALL_leave_UKBB_23andme_20210107	17_47940666_C_T	0.317308	1.9e-07	2073	0.219894590348877	0.0442584926471621	0.564705241352228	0.113601475843052	0.0575401998086804	0.749938254035352
17_47368921_48440666	ENSG00000250948.1	RP11-1079K10.2	Colon_Sigmoid	COVID19_HGI_C2_ALL_leave_UKBB_23andme_20210107	17_48177908_G_C	0.157753	0.0006512	2355	0.818408863854066	0.168936079994158	0.00974033192766496	0.00200969574379465	0.000905028480316756	0.0507901647525268
17_47368921_48440666	ENSG00000250948.1	RP11-1079K10.2	Brain_Amygdala	COVID19_HGI_B2_ALL_eur_leave_23andme_20210107	17_47907383_G_C	0.523807	1.64e-06	2442	0.433299266570477	0.101816178166231	0.349481080835354	0.0820873582937122	0.0333161161342249	0.243388215867724
17_47368921_48440666	ENSG00000250948.1	RP11-1079K10.2	Brain_Caudate_basal_ganglia	COVID19_HGI_A2_ALL_eur_leave_ukbb_23andme_20210107	17_47940666_C_T	0.537843	2.925e-09	2684	0.00277916519476954	0.000831605358320984	0.714540701229401	0.213742817439502	0.0681057107780066	0.652704675742806
17_47368921_48440666	ENSG00000250948.1	RP11-1079K10.2	Cells_EBV-transformed_lymphocytes	COVID19_HGI_B1_ALL_leave_UKBB_23andme_20210107	17_47855275_A_T	0.351597	0.0007298	2138	0.72952742731594	0.218154825338213	0.0367749042418995	0.0109924629072101	0.00455038019673738	0.0597021176436975
17_47368921_48440666	ENSG00000250948.1	RP11-1079K10.2	Testis	COVID19_HGI_B2_ALL_eur_leave_ukbb_23andme_20210107	17_47903146_G_A	0.794468	3.427e-07	2452	0.143170432819871	0.0347093386140066	0.620372925257951	0.150347907959063	0.0513993953491089	0.222113791138386
17_47368921_48440666	ENSG00000250948.1	RP11-1079K10.2	Testis	COVID19_HGI_B1_ALL_eur_leave_23andme_20210107	17_47731331_A_G	0.184932	0.0004004	2464	0.740686411126275	0.180620977388054	0.0583845760913491	0.0142313644912365	0.00607667090308527	0.065729990537874
17_47368921_48440666	ENSG00000250948.1	RP11-1079K10.2	Whole_Blood	COVID19_HGI_A2_ALL_eur_leave_23andme_20210107	17_47940666_C_T	0.705482	8.525e-10	2674	0.00125081481604675	0.000354366259052198	0.7154932556618	0.202624924109343	0.0802766391537581	0.586445521155078
17_47368921_48440666	ENSG00000250948.1	RP11-1079K10.2	Brain_Hypothalamus	COVID19_HGI_B2_ALL_eur_leave_ukbb_23andme_20210107	17_47903146_G_A	0.842476	3.427e-07	2449	0.142261571201284	0.0346215153322886	0.61643276792198	0.149961559552476	0.0567225859919718	0.227955139372564
17_47368921_48440666	ENSG00000250948.1	RP11-1079K10.2	Colon_Sigmoid	COVID19_HGI_C2_ALL_leave_23andme_20210107	17_48128226_A_G	0.320146	8.324e-05	2458	0.801678801748906	0.173296631498035	0.0190841269423164	0.00412354466732958	0.00181689514341229	0.115254701037302
17_47368921_48440666	ENSG00000250948.1	RP11-1079K10.2	Brain_Nucleus_accumbens_basal_ganglia	COVID19_HGI_B2_ALL_eur_leave_ukbb_23andme_20210107	17_47903146_G_A	0.724951	3.427e-07	2450	0.141462126633656	0.0358106547818958	0.612965678099455	0.155115524360402	0.0546460161245913	0.227246287119814
17_47368921_48440666	ENSG00000250948.1	RP11-1079K10.2	Brain_Anterior_cingulate_cortex_BA24	COVID19_HGI_B2_ALL_eur_leave_23andme_20210107	17_47907383_G_C	0.278345	1.64e-06	2442	0.435816599270139	0.0979651463976101	0.351490627694536	0.0789741577119455	0.0357534689257696	0.24127466894474
17_47368921_48440666	ENSG00000250948.1	RP11-1079K10.2	Cells_EBV-transformed_lymphocytes	COVID19_HGI_B2_ALL_eur_leave_ukbb_23andme_20210107	17_47903146_G_A	0.116868	3.427e-07	2448	0.131339205318811	0.0432934663306551	0.569104487482447	0.187525712736544	0.0687371281315427	0.21940061916205
17_47368921_48440666	ENSG00000250948.1	RP11-1079K10.2	Small_Intestine_Terminal_Ileum	COVID19_HGI_B2_ALL_eur_leave_ukbb_23andme_20210107	17_47903146_G_A	0.542249	3.427e-07	2432	0.142976860476021	0.0337630009485181	0.619462633165236	0.146224261463405	0.0575732439468202	0.227925190785282
17_47368921_48440666	ENSG00000250948.1	RP11-1079K10.2	Spleen	COVID19_HGI_B1_ALL_leave_UKBB_23andme_20210107	17_47855275_A_T	0.719345	0.0007298	2141	0.784960961713998	0.16335111237054	0.0396373813025772	0.00824477045196529	0.00380577416091885	0.0734270923415693
17_47368921_48440666	ENSG00000250948.1	RP11-1079K10.2	Spleen	COVID19_HGI_C2_ALL_eur_leave_ukbb_23andme_20210107	17_47940666_C_T	0.890635	4.413e-05	2567	0.75993267502898	0.189332738404525	0.0376942397059972	0.00938764452717568	0.00365270233332187	0.174458438986374
17_47368921_48440666	ENSG00000250948.1	RP11-1079K10.2	Cells_EBV-transformed_lymphocytes	COVID19_HGI_B2_ALL_leave_UKBB_23andme_20210107	17_47940666_C_T	0.053575	1.9e-07	2074	0.203174740229913	0.0594070716215818	0.521768167953629	0.152498721739535	0.0631512984553411	0.768393211794538
17_47368921_48440666	ENSG00000250948.1	RP11-1079K10.2	Brain_Hippocampus	COVID19_HGI_B2_ALL_eur_leave_23andme_20210107	17_47907383_G_C	0.0719231	1.64e-06	2444	0.430333332028279	0.100579353219265	0.347096124243807	0.0810838884854939	0.0409073020231552	0.249981894646451
17_47368921_48440666	ENSG00000250948.1	RP11-1079K10.2	Brain_Anterior_cingulate_cortex_BA24	COVID19_HGI_B1_ALL_eur_leave_23andme_20210107	17_47731331_A_G	0.584415	0.0004004	2455	0.751876135090036	0.17026032878334	0.0590257101003062	0.0133607362255677	0.00547708980074993	0.0580492518491406
17_47368921_48440666	ENSG00000250948.1	RP11-1079K10.2	Brain_Putamen_basal_ganglia	COVID19_HGI_C2_ALL_leave_UKBB_23andme_20210107	17_47940666_C_T	0.317308	0.0007466	2353	0.803899538487517	0.183515150566383	0.00951826189312563	0.00217194513397142	0.000895103919002871	0.0545922315994651
17_47368921_48440666	ENSG00000250948.1	RP11-1079K10.2	Brain_Anterior_cingulate_cortex_BA24	COVID19_HGI_A2_ALL_eur_leave_ukbb_23andme_20210107	17_47940666_C_T	0.910244	2.925e-09	2674	0.00288412292373296	0.000712413710941609	0.741524867939661	0.183093946109701	0.0717846493159624	0.632393951997555
17_47368921_48440666	ENSG00000250948.1	RP11-1079K10.2	Brain_Spinal_cord_cervical_c-1	COVID19_HGI_C2_ALL_eur_leave_23andme_20210107	17_47903146_G_A	0.469914	2.326e-05	2553	0.724399596283876	0.180824421431379	0.0703934103322924	0.0175647652825762	0.0068178066698769	0.135662508984489
17_47368921_48440666	ENSG00000250948.1	RP11-1079K10.2	Brain_Putamen_basal_ganglia	COVID19_HGI_B2_ALL_eur_leave_ukbb_23andme_20210107	17_47903146_G_A	0.146861	3.427e-07	2448	0.141571944808007	0.0336545201513825	0.61344047633184	0.145761660829391	0.0655713978793798	0.239004582237146
17_47368921_48440666	ENSG00000250948.1	RP11-1079K10.2	Brain_Caudate_basal_ganglia	COVID19_HGI_B1_ALL_eur_leave_ukbb_23andme_20210107	17_48386599_G_T	0.0177418	0.00248	2469	0.725533064178768	0.200171654966122	0.053377826305962	0.0147205307164199	0.00619692383272763	0.0417594968811619
17_47368921_48440666	ENSG00000250948.1	RP11-1079K10.2	Brain_Frontal_Cortex_BA9	COVID19_HGI_B1_ALL_leave_UKBB_23andme_20210107	17_47855275_A_T	0.177659	0.0007298	2141	0.777402966311286	0.170732510386889	0.0392557328381666	0.00861731575587658	0.00399147470778191	0.0773155826807523
17_47368921_48440666	ENSG00000250948.1	RP11-1079K10.2	Brain_Substantia_nigra	COVID19_HGI_B2_ALL_leave_UKBB_23andme_20210107	17_47940666_C_T	0.0494542	1.9e-07	2072	0.217658685166162	0.0437964201724972	0.558962462467833	0.112405039593395	0.0671773926001134	0.742025331452564
17_47368921_48440666	ENSG00000250948.1	RP11-1079K10.2	Nerve_Tibial	COVID19_HGI_B2_ALL_leave_UKBB_23andme_20210107	17_47940666_C_T	0.288841	1.9e-07	2074	0.223014709086529	0.041857076252276	0.572718715206004	0.107437179348607	0.0549723201065833	0.785854097353974
17_47368921_48440666	ENSG00000250948.1	RP11-1079K10.2	Brain_Spinal_cord_cervical_c-1	COVID19_HGI_A2_ALL_leave_23andme_20210107	17_47940666_C_T	0.453145	8.597e-09	2233	0.0153936112380994	0.00335351847186503	0.746111807913351	0.162468767215882	0.0726722951608021	0.972486472638218
17_47368921_48440666	ENSG00000250948.1	RP11-1079K10.2	Brain_Substantia_nigra	COVID19_HGI_B1_ALL_leave_23andme_20210107	17_48248998_C_T	0.572105	0.0003509	2344	0.76161360240044	0.17351962331556	0.0489514986614026	0.0111479294829182	0.0047673461396785	0.061838092383366
17_47368921_48440666	ENSG00000250948.1	RP11-1079K10.2	Small_Intestine_Terminal_Ileum	COVID19_HGI_B1_ALL_eur_leave_ukbb_23andme_20210107	17_47855275_A_T	0.350792	0.001111	2449	0.74876295217491	0.17838408770318	0.0546328579202105	0.0130104349909636	0.0052096672107356	0.0369104022794709
17_47368921_48440666	ENSG00000250948.1	RP11-1079K10.2	Cells_EBV-transformed_lymphocytes	COVID19_HGI_B2_ALL_leave_23andme_20210107	17_47940666_C_T	0.053575	9.466e-07	2280	0.332764241548597	0.104501555764406	0.393383912551967	0.123492749501571	0.0458575406334589	0.326972063871395
17_47368921_48440666	ENSG00000250948.1	RP11-1079K10.2	Brain_Caudate_basal_ganglia	COVID19_HGI_B2_ALL_leave_23andme_20210107	17_47940666_C_T	0.537843	9.466e-07	2282	0.350434604923274	0.0896226061069198	0.414277834079991	0.105910567358542	0.0397543875312732	0.311477749389323
17_47368921_48440666	ENSG00000250948.1	RP11-1079K10.2	Brain_Spinal_cord_cervical_c-1	COVID19_HGI_C2_ALL_leave_UKBB_23andme_20210107	17_47940666_C_T	0.453145	0.0007466	2347	0.803385258756616	0.184043463162294	0.00947396066194746	0.00216941379867404	0.000927903620468053	0.0514859849063216
17_47368921_48440666	ENSG00000250948.1	RP11-1079K10.2	Testis	COVID19_HGI_A2_ALL_leave_23andme_20210107	17_47940666_C_T	0.433171	8.597e-09	2235	0.0154137579778786	0.00339484801347435	0.74708859140688	0.164475074742944	0.0696277278588226	0.972342832174638
17_47368921_48440666	ENSG00000250948.1	RP11-1079K10.2	Whole_Blood	COVID19_HGI_B2_ALL_eur_leave_ukbb_23andme_20210107	17_47903146_G_A	0.0240487	3.427e-07	2452	0.132717131267874	0.0345596623523342	0.575077642323554	0.149642741148223	0.108002822908014	0.281165204497808
17_47368921_48440666	ENSG00000250948.1	RP11-1079K10.2	Whole_Blood	COVID19_HGI_A2_ALL_eur_leave_ukbb_23andme_20210107	17_47940666_C_T	0.705482	2.925e-09	2685	0.00274237113574145	0.000779351530740068	0.705080758699522	0.200285036984813	0.0911124816491833	0.425883450331474
17_47368921_48440666	ENSG00000250948.1	RP11-1079K10.2	Spleen	COVID19_HGI_C2_ALL_leave_UKBB_23andme_20210107	17_47940666_C_T	0.890635	0.0007466	2355	0.803659419014453	0.18367962443739	0.00956479071002703	0.00218516076098823	0.000911005077142396	0.050361234793704
17_47368921_48440666	ENSG00000250948.1	RP11-1079K10.2	Whole_Blood	COVID19_HGI_B2_ALL_leave_23andme_20210107	17_47903146_G_A	0.0240487	1.314e-06	2282	0.340931357751658	0.0829176223216285	0.403043256787473	0.0979486447522036	0.0751591183870372	0.238044985855381
17_47368921_48440666	ENSG00000250948.1	RP11-1079K10.2	Brain_Frontal_Cortex_BA9	COVID19_HGI_C2_ALL_leave_UKBB_23andme_20210107	17_47940666_C_T	0.97374	0.0007466	2355	0.795352847449234	0.191945760820102	0.00946592965438657	0.00228349961800427	0.000951962458273182	0.047701961440853
17_47368921_48440666	ENSG00000250948.1	RP11-1079K10.2	Whole_Blood	COVID19_HGI_B1_ALL_eur_leave_23andme_20210107	17_47731331_A_G	0.623499	0.0004004	2464	0.732324961134873	0.189257125449183	0.0577254851374396	0.0149124051570492	0.00578002312145628	0.0411306553981275
17_47368921_48440666	ENSG00000250948.1	RP11-1079K10.2	Brain_Caudate_basal_ganglia	COVID19_HGI_B2_ALL_leave_UKBB_23andme_20210107	17_47940666_C_T	0.537843	1.9e-07	2074	0.215127071632281	0.050408474226126	0.552462663005184	0.129400189707868	0.0526016014285416	0.765971379921066
17_47368921_48440666	ENSG00000250948.1	RP11-1079K10.2	Brain_Frontal_Cortex_BA9	COVID19_HGI_C2_ALL_eur_leave_ukbb_23andme_20210107	17_47940666_C_T	0.97374	4.413e-05	2565	0.75225329785952	0.197080542272448	0.0372969530334472	0.00976771323490615	0.00360149359967867	0.17517159697551
17_47368921_48440666	ENSG00000250948.1	RP11-1079K10.2	Nerve_Tibial	COVID19_HGI_A2_ALL_leave_UKBB_23andme_20210107	17_47940666_C_T	0.288841	3.088e-08	2243	0.0407436240384528	0.00833373337815363	0.730105513083536	0.149264812023011	0.0715523174768464	0.952241879879153
17_47368921_48440666	ENSG00000250948.1	RP11-1079K10.2	Brain_Hypothalamus	COVID19_HGI_B2_ALL_eur_leave_23andme_20210107	17_47907383_G_C	0.842476	1.64e-06	2446	0.431137112527014	0.104805522591001	0.347750238432062	0.0845031256330447	0.0318040008168789	0.242441195543315
17_47368921_48440666	ENSG00000250948.1	RP11-1079K10.2	Brain_Putamen_basal_ganglia	COVID19_HGI_A2_ALL_eur_leave_ukbb_23andme_20210107	17_47940666_C_T	0.317308	2.925e-09	2678	0.00284323221706867	0.000739132558361973	0.731012493505861	0.189960082561801	0.0754450591569077	0.631587176517934
17_47368921_48440666	ENSG00000250948.1	RP11-1079K10.2	Testis	COVID19_HGI_B1_ALL_leave_UKBB_23andme_20210107	17_47855275_A_T	0.785794	0.0007298	2141	0.783067702048936	0.16524329426262	0.039541779280427	0.00834031691757168	0.003806907490445	0.06691681600821
17_47368921_48440666	ENSG00000250948.1	RP11-1079K10.2	Colon_Sigmoid	COVID19_HGI_B1_ALL_leave_23andme_20210107	17_48248998_C_T	0.621469	0.0003509	2355	0.775122306049529	0.159965575285921	0.0501316096639558	0.0103414530920999	0.00443905590849401	0.0558597666542315
17_47368921_48440666	ENSG00000250948.1	RP11-1079K10.2	Brain_Anterior_cingulate_cortex_BA24	COVID19_HGI_A2_ALL_leave_23andme_20210107	17_47940666_C_T	0.910244	8.597e-09	2232	0.0156017577750587	0.00318133580105176	0.756199243575305	0.154124792064166	0.0708928707844188	0.969998670119503
17_47368921_48440666	ENSG00000250948.1	RP11-1079K10.2	Brain_Amygdala	COVID19_HGI_C2_ALL_eur_leave_23andme_20210107	17_47903146_G_A	0.523807	2.326e-05	2556	0.726555422041713	0.178694846661897	0.0706103219964008	0.0173596871420445	0.0067797221579452	0.135466494157731
17_47368921_48440666	ENSG00000250948.1	RP11-1079K10.2	Small_Intestine_Terminal_Ileum	COVID19_HGI_C2_ALL_eur_leave_23andme_20210107	17_47903146_G_A	0.542249	2.326e-05	2545	0.726060660213534	0.179344032105333	0.0705809987287987	0.0174276052249765	0.00658670372735765	0.134467113371064
17_47368921_48440666	ENSG00000250948.1	RP11-1079K10.2	Brain_Putamen_basal_ganglia	COVID19_HGI_B1_ALL_leave_23andme_20210107	17_48248998_C_T	0.225039	0.0003509	2351	0.761039993231213	0.173864905395559	0.0491218826042332	0.0112174816588187	0.0047557371101766	0.0773165347591239
17_47368921_48440666	ENSG00000250948.1	RP11-1079K10.2	Brain_Amygdala	COVID19_HGI_C2_ALL_leave_23andme_20210107	17_48128226_A_G	0.395798	8.324e-05	2450	0.789215459412889	0.185731642307259	0.0187274231367457	0.00440533647787177	0.00192013866523469	0.11275445946347
17_47368921_48440666	ENSG00000250948.1	RP11-1079K10.2	Small_Intestine_Terminal_Ileum	COVID19_HGI_B2_ALL_leave_UKBB_23andme_20210107	17_47940666_C_T	0.643596	1.9e-07	2071	0.221284632616071	0.0441883581017082	0.568271446628579	0.11342537155175	0.0528301911018919	0.768462996623783
17_47368921_48440666	ENSG00000250948.1	RP11-1079K10.2	Spleen	COVID19_HGI_A2_ALL_leave_23andme_20210107	17_47940666_C_T	0.890635	8.597e-09	2235	0.0154575981685889	0.00334028688237715	0.749213479209826	0.161830023382942	0.0701586123562654	0.971068901921785
17_47368921_48440666	ENSG00000250948.1	RP11-1079K10.2	Testis	COVID19_HGI_B1_ALL_eur_leave_ukbb_23andme_20210107	17_47855275_A_T	0.785794	0.001111	2470	0.74439966469549	0.182101170901119	0.0548131798986481	0.0134035686540119	0.00528241585073119	0.0318399322592498
17_47368921_48440666	ENSG00000250948.1	RP11-1079K10.2	Brain_Spinal_cord_cervical_c-1	COVID19_HGI_B1_ALL_leave_UKBB_23andme_20210107	17_47855275_A_T	0.872756	0.0007298	2133	0.785368973785759	0.163124816687466	0.0394581815204845	0.00819179299763552	0.00385623500865551	0.0695032231123341
17_47368921_48440666	ENSG00000250948.1	RP11-1079K10.2	Brain_Spinal_cord_cervical_c-1	COVID19_HGI_A2_ALL_eur_leave_23andme_20210107	17_47940666_C_T	0.453145	8.525e-10	2660	0.00128527321368114	0.000335236228373422	0.735204044540501	0.191690880317591	0.0714845656998528	0.784118835885258
17_47368921_48440666	ENSG00000250948.1	RP11-1079K10.2	Whole_Blood	COVID19_HGI_C2_ALL_leave_UKBB_23andme_20210107	17_47940666_C_T	0.705482	0.0007466	2355	0.788248338414451	0.19905622254086	0.00938137500299141	0.00236813114513573	0.000945932896561887	0.0427657306739868
17_47368921_48440666	ENSG00000250948.1	RP11-1079K10.2	Brain_Caudate_basal_ganglia	COVID19_HGI_A2_ALL_eur_leave_23andme_20210107	17_47940666_C_T	0.537843	8.525e-10	2673	0.00125275199251289	0.000373517026788361	0.716601349299376	0.213591671345399	0.0681807103359233	0.781755419335912
17_47368921_48440666	ENSG00000250948.1	RP11-1079K10.2	Colon_Sigmoid	COVID19_HGI_C2_ALL_eur_leave_ukbb_23andme_20210107	17_47940666_C_T	0.743061	4.413e-05	2567	0.773951916278434	0.175547042696373	0.0383895762961844	0.00870408005403752	0.00340738467497117	0.1736572531371
17_47368921_48440666	ENSG00000250948.1	RP11-1079K10.2	Brain_Spinal_cord_cervical_c-1	COVID19_HGI_B1_ALL_eur_leave_23andme_20210107	17_47731331_A_G	0.174365	0.0004004	2448	0.743847319734082	0.17811971699725	0.0582844321915293	0.0139508386923668	0.00579769238477285	0.0693437733383918
17_47368921_48440666	ENSG00000250948.1	RP11-1079K10.2	Brain_Substantia_nigra	COVID19_HGI_B1_ALL_eur_leave_ukbb_23andme_20210107	17_47855275_A_T	0.556762	0.001111	2453	0.748515194940458	0.178554419280074	0.0545938062263543	0.013017750619658	0.00531882893345503	0.0354963902603344
17_47368921_48440666	ENSG00000250948.1	RP11-1079K10.2	Brain_Hypothalamus	COVID19_HGI_C2_ALL_leave_23andme_20210107	17_48128226_A_G	0.770652	8.324e-05	2456	0.783873421427327	0.19119487111913	0.0186328187099131	0.00454298215244532	0.00175590659118455	0.116610430622346
17_47368921_48440666	ENSG00000250948.1	RP11-1079K10.2	Brain_Hippocampus	COVID19_HGI_C2_ALL_leave_UKBB_23andme_20210107	17_47940666_C_T	0.111718	0.0007466	2351	0.806145664429886	0.181184626425169	0.00958099446672641	0.00215243249449151	0.000936282183727362	0.0569447434380144
17_47368921_48440666	ENSG00000250948.1	RP11-1079K10.2	Brain_Amygdala	COVID19_HGI_B2_ALL_leave_23andme_20210107	17_47940666_C_T	0.707189	9.466e-07	2276	0.360895078766537	0.0787797320024522	0.426627731881049	0.0930878933162872	0.0406095640336744	0.314145347624508
17_47368921_48440666	ENSG00000250948.1	RP11-1079K10.2	Colon_Sigmoid	COVID19_HGI_A2_ALL_leave_23andme_20210107	17_47940666_C_T	0.743061	8.597e-09	2235	0.0158234706208733	0.00306331470059934	0.766946931065242	0.148409876075549	0.0657564075377365	0.966989275419507
17_47368921_48440666	ENSG00000250948.1	RP11-1079K10.2	Cells_EBV-transformed_lymphocytes	COVID19_HGI_B1_ALL_eur_leave_23andme_20210107	17_47731331_A_G	0.160365	0.0004004	2458	0.69240598820935	0.229024286547476	0.054485404140593	0.0180158450010207	0.00606847610156045	0.0632462643055581
17_47368921_48440666	ENSG00000250948.1	RP11-1079K10.2	Cells_EBV-transformed_lymphocytes	COVID19_HGI_B1_ALL_eur_leave_ukbb_23andme_20210107	17_47855275_A_T	0.351597	0.001111	2463	0.695748285377048	0.230474282797638	0.0510551916268312	0.0169067791088172	0.005815461089665	0.0309424045729488
17_47368921_48440666	ENSG00000250948.1	RP11-1079K10.2	Brain_Cortex	COVID19_HGI_B2_ALL_leave_23andme_20210107	17_47940666_C_T	0.952298	9.466e-07	2272	0.351415619711921	0.0893444509541896	0.415369405899778	0.105565855852392	0.03830466758172	0.32491240284312
17_47368921_48440666	ENSG00000250948.1	RP11-1079K10.2	Brain_Hippocampus	COVID19_HGI_A2_ALL_leave_UKBB_23andme_20210107	17_47940666_C_T	0.111718	3.088e-08	2242	0.0401722368720949	0.00856605629170053	0.719862522848409	0.153420640730504	0.0779785432572918	0.949590631955387
17_47368921_48440666	ENSG00000250948.1	RP11-1079K10.2	Brain_Hippocampus	COVID19_HGI_C2_ALL_eur_leave_23andme_20210107	17_47903146_G_A	0.0719231	2.326e-05	2562	0.725846252473431	0.178040650544442	0.0706178040768692	0.0173134475424337	0.00818184536282407	0.142398973058683
17_47368921_48440666	ENSG00000250948.1	RP11-1079K10.2	Brain_Anterior_cingulate_cortex_BA24	COVID19_HGI_B2_ALL_eur_leave_ukbb_23andme_20210107	17_47903146_G_A	0.278345	3.427e-07	2445	0.143592542662965	0.032314189190883	0.62218522612542	0.139955145038108	0.0619528969826235	0.233153241390786
17_47368921_48440666	ENSG00000250948.1	RP11-1079K10.2	Brain_Putamen_basal_ganglia	COVID19_HGI_C2_ALL_leave_23andme_20210107	17_48128226_A_G	0.653837	8.324e-05	2453	0.787585910447883	0.187494135067781	0.0187071120605945	0.00445168798538004	0.00176115443836197	0.111442834136188
17_47368921_48440666	ENSG00000250948.1	RP11-1079K10.2	Brain_Frontal_Cortex_BA9	COVID19_HGI_A2_ALL_leave_UKBB_23andme_20210107	17_47940666_C_T	0.97374	3.088e-08	2243	0.0400982870877134	0.00920349020248447	0.718541395343626	0.164854672633335	0.0673021547328414	0.948051037496922
17_47368921_48440666	ENSG00000250948.1	RP11-1079K10.2	Brain_Substantia_nigra	COVID19_HGI_A2_ALL_leave_UKBB_23andme_20210107	17_47940666_C_T	0.0494542	3.088e-08	2240	0.039842457852503	0.00863691341306375	0.713952681959156	0.154685367862204	0.082882578913073	0.950402534685606
17_47368921_48440666	ENSG00000250948.1	RP11-1079K10.2	Brain_Hippocampus	COVID19_HGI_C2_ALL_leave_23andme_20210107	17_48128226_A_G	0.826288	8.324e-05	2454	0.789538339881407	0.185353515644017	0.0187861462038054	0.00440835761330197	0.00191364065746938	0.101477357530108
17_47368921_48440666	ENSG00000250948.1	RP11-1079K10.2	Brain_Cortex	COVID19_HGI_A2_ALL_eur_leave_ukbb_23andme_20210107	17_47940666_C_T	0.952298	2.925e-09	2666	0.00288886766771008	0.000855232134211728	0.716882051742893	0.212161465982758	0.067212382472428	0.689058456243501
17_47368921_48440666	ENSG00000250948.1	RP11-1079K10.2	Brain_Substantia_nigra	COVID19_HGI_B1_ALL_leave_UKBB_23andme_20210107	17_47855275_A_T	0.556762	0.0007298	2134	0.785279504607142	0.163152453634021	0.0395111769081537	0.00820513044418497	0.0038517344064979	0.0740418477604097
17_47368921_48440666	ENSG00000250948.1	RP11-1079K10.2	Brain_Substantia_nigra	COVID19_HGI_B1_ALL_eur_leave_23andme_20210107	17_47731331_A_G	0.19857	0.0004004	2448	0.744815333753459	0.177238169128998	0.0583222424606874	0.013872759062368	0.00575149559448761	0.0679461751552075
17_47368921_48440666	ENSG00000250948.1	RP11-1079K10.2	Brain_Cortex	COVID19_HGI_B1_ALL_leave_23andme_20210107	17_47731331_A_G	0.107023	0.0007123	2347	0.741190998616486	0.194474686358865	0.0471582077928789	0.012368626204602	0.00480748102716766	0.0550744298941402
17_47368921_48440666	ENSG00000250948.1	RP11-1079K10.2	Brain_Caudate_basal_ganglia	COVID19_HGI_C2_ALL_eur_leave_23andme_20210107	17_47903146_G_A	0.379327	2.326e-05	2567	0.704697859866179	0.20068917869927	0.068570136393651	0.0195213998867568	0.0065214251541428	0.137400569756172
17_47368921_48440666	ENSG00000250948.1	RP11-1079K10.2	Brain_Hypothalamus	COVID19_HGI_A2_ALL_leave_UKBB_23andme_20210107	17_47940666_C_T	0.958651	3.088e-08	2242	0.0402776172169006	0.00897957530957054	0.721754453273939	0.160841283924361	0.0681470702752286	0.949190184079185
17_47368921_48440666	ENSG00000250948.1	RP11-1079K10.2	Nerve_Tibial	COVID19_HGI_C2_ALL_leave_UKBB_23andme_20210107	17_47940666_C_T	0.288841	0.0007466	2355	0.811468684254984	0.175889001135266	0.00965773305084643	0.00209245917077237	0.000892122388132002	0.0545783002045713
17_47368921_48440666	ENSG00000250948.1	RP11-1079K10.2	Brain_Hypothalamus	COVID19_HGI_C2_ALL_eur_leave_23andme_20210107	17_47903146_G_A	0.842476	2.326e-05	2563	0.721794413521062	0.183651652475	0.0701831270326103	0.0178507076846266	0.00652009928670168	0.133733789358602
17_47368921_48440666	ENSG00000250948.1	RP11-1079K10.2	Colon_Sigmoid	COVID19_HGI_B2_ALL_leave_UKBB_23andme_20210107	17_47940666_C_T	0.743061	1.9e-07	2074	0.225654857029486	0.0406872033323208	0.579498815693716	0.104438108120015	0.0497210158244615	0.762603139952537
17_47368921_48440666	ENSG00000250948.1	RP11-1079K10.2	Testis	COVID19_HGI_B1_ALL_leave_23andme_20210107	17_48248998_C_T	0.300844	0.0003509	2355	0.758372318899115	0.176232103595728	0.0490482918299221	0.0113929876251363	0.00495429805009797	0.0615563600190595
17_47368921_48440666	ENSG00000250948.1	RP11-1079K10.2	Small_Intestine_Terminal_Ileum	COVID19_HGI_A2_ALL_leave_UKBB_23andme_20210107	17_47940666_C_T	0.643596	3.088e-08	2239	0.0405157747833198	0.00876909424920638	0.72602091245381	0.157069832376095	0.0676243861375692	0.948928620657868
17_47368921_48440666	ENSG00000250948.1	RP11-1079K10.2	Cells_EBV-transformed_lymphocytes	COVID19_HGI_B1_ALL_leave_23andme_20210107	17_48248998_C_T	0.26677	0.0003509	2350	0.708311125156442	0.22614466192804	0.0457136281515845	0.0145898893493958	0.00524069541453806	0.0617192291305769
17_47368921_48440666	ENSG00000250948.1	RP11-1079K10.2	Brain_Cortex	COVID19_HGI_B1_ALL_eur_leave_23andme_20210107	17_47731331_A_G	0.107023	0.0004004	2449	0.724951343094361	0.197037002240607	0.0567309396568439	0.0154132284165417	0.00586748659164651	0.0778483375399895
17_47368921_48440666	ENSG00000250948.1	RP11-1079K10.2	Brain_Substantia_nigra	COVID19_HGI_C2_ALL_leave_UKBB_23andme_20210107	17_47940666_C_T	0.0494542	0.0007466	2349	0.803911161647883	0.183434328745743	0.0095087245286033	0.00216869859952312	0.000977086478247278	0.0583661609027205
17_47368921_48440666	ENSG00000250948.1	RP11-1079K10.2	Colon_Sigmoid	COVID19_HGI_B1_ALL_leave_UKBB_23andme_20210107	17_47855275_A_T	0.0448624	0.0007298	2141	0.798574517978061	0.149849717963533	0.0403248113110002	0.00756312211114057	0.00368783063626622	0.106267101940624
17_47368921_48440666	ENSG00000250948.1	RP11-1079K10.2	Brain_Nucleus_accumbens_basal_ganglia	COVID19_HGI_B1_ALL_eur_leave_ukbb_23andme_20210107	17_47855275_A_T	0.657502	0.001111	2466	0.738973364066938	0.187620681260107	0.0541528423209949	0.0137435559207324	0.00550955643122796	0.0324082790589739
17_47368921_48440666	ENSG00000250948.1	RP11-1079K10.2	Brain_Nucleus_accumbens_basal_ganglia	COVID19_HGI_B2_ALL_leave_UKBB_23andme_20210107	17_47940666_C_T	0.920718	1.9e-07	2074	0.218738491389763	0.0472541801062574	0.561737063299435	0.121301355470217	0.0509689097343279	0.773757516689007
17_47368921_48440666	ENSG00000250948.1	RP11-1079K10.2	Colon_Sigmoid	COVID19_HGI_A2_ALL_leave_UKBB_23andme_20210107	17_47940666_C_T	0.743061	3.088e-08	2243	0.0414231720000131	0.00805166061251227	0.742282675151192	0.144217735676059	0.0640247565602233	0.938529998875364
17_47368921_48440666	ENSG00000250948.1	RP11-1079K10.2	Brain_Putamen_basal_ganglia	COVID19_HGI_C2_ALL_eur_leave_23andme_20210107	17_47903146_G_A	0.146861	2.326e-05	2562	0.724432120497115	0.180173535476394	0.0704333328099151	0.0175100254329037	0.00745098578367178	0.143051188016673
17_47368921_48440666	ENSG00000250948.1	RP11-1079K10.2	Brain_Hypothalamus	COVID19_HGI_B1_ALL_leave_23andme_20210107	17_48248998_C_T	0.162414	0.0003509	2353	0.757258602579436	0.177337665331414	0.0489504736237408	0.011458411021743	0.00499484744366575	0.0817421307717245
17_47368921_48440666	ENSG00000250948.1	RP11-1079K10.2	Brain_Cortex	COVID19_HGI_C2_ALL_leave_UKBB_23andme_20210107	17_47940666_C_T	0.952298	0.0007466	2344	0.78260113085268	0.2054083619211	0.00876083839787414	0.00229851538889063	0.000931153439455567	0.0488706009225537
17_47368921_48440666	ENSG00000250948.1	RP11-1079K10.2	Brain_Anterior_cingulate_cortex_BA24	COVID19_HGI_B1_ALL_eur_leave_ukbb_23andme_20210107	17_47855275_A_T	0.185377	0.001111	2458	0.755772262731076	0.171373244099514	0.0551692727092056	0.0125045894479031	0.00518063101230112	0.0391667618088887
17_47368921_48440666	ENSG00000250948.1	RP11-1079K10.2	Brain_Amygdala	COVID19_HGI_B2_ALL_eur_leave_ukbb_23andme_20210107	17_47903146_G_A	0.523807	3.427e-07	2445	0.142799112861401	0.0335939362656691	0.618756013444281	0.145504934216243	0.0593460032124056	0.22884690293462
17_47368921_48440666	ENSG00000250948.1	RP11-1079K10.2	Spleen	COVID19_HGI_B2_ALL_leave_23andme_20210107	17_47940666_C_T	0.890635	9.466e-07	2282	0.359272252571133	0.0797320149331779	0.424725550927815	0.0942157785543864	0.0420544030134881	0.297047430169685
17_47368921_48440666	ENSG00000250948.1	RP11-1079K10.2	Colon_Sigmoid	COVID19_HGI_B1_ALL_eur_leave_23andme_20210107	17_47731331_A_G	0.841245	0.0004004	2463	0.757157851761184	0.164900787555788	0.0596684169993666	0.0129898525103607	0.00528309117330135	0.0526020465207298
17_47368921_48440666	ENSG00000250948.1	RP11-1079K10.2	Brain_Hypothalamus	COVID19_HGI_B2_ALL_leave_UKBB_23andme_20210107	17_47940666_C_T	0.958651	1.9e-07	2073	0.22006529710656	0.0453779470756877	0.565143628675192	0.116480923926618	0.0529322032159426	0.773409322978155
17_47368921_48440666	ENSG00000250948.1	RP11-1079K10.2	Spleen	COVID19_HGI_C2_ALL_eur_leave_23andme_20210107	17_47903146_G_A	0.258003	2.326e-05	2566	0.724538825965833	0.180448816339877	0.0704968189326064	0.0175505033516815	0.00696503541000186	0.14043566768058
17_47368921_48440666	ENSG00000250948.1	RP11-1079K10.2	Brain_Cortex	COVID19_HGI_B1_ALL_eur_leave_ukbb_23andme_20210107	17_47855275_A_T	0.0249712	0.001111	2454	0.728188093606392	0.198273756334033	0.0532499785091397	0.0144933068872265	0.00579486466320906	0.0484351089808637
17_47368921_48440666	ENSG00000250948.1	RP11-1079K10.2	Brain_Amygdala	COVID19_HGI_A2_ALL_eur_leave_ukbb_23andme_20210107	17_47940666_C_T	0.707189	2.925e-09	2670	0.00286584804697568	0.000736681906119407	0.736826361418246	0.189335007830905	0.0702361007977549	0.652907334909713
17_47368921_48440666	ENSG00000250948.1	RP11-1079K10.2	Brain_Spinal_cord_cervical_c-1	COVID19_HGI_B2_ALL_eur_leave_23andme_20210107	17_47907383_G_C	0.469914	1.64e-06	2437	0.432184788365734	0.102783071689874	0.348545389128359	0.0828581498288421	0.0336286009871907	0.242928195775368
17_47368921_48440666	ENSG00000250948.1	RP11-1079K10.2	Testis	COVID19_HGI_B2_ALL_leave_23andme_20210107	17_47940666_C_T	0.433171	9.466e-07	2282	0.360719854623609	0.0810510480574021	0.426436881471329	0.0957811604436423	0.0360110554040172	0.347097809998597
17_47368921_48440666	ENSG00000250948.1	RP11-1079K10.2	Brain_Hippocampus	COVID19_HGI_B2_ALL_leave_23andme_20210107	17_47940666_C_T	0.111718	9.466e-07	2278	0.358106101205491	0.0778423656178014	0.423337595700557	0.0919731482356944	0.0487407892404556	0.295961014360058
17_47368921_48440666	ENSG00000250948.1	RP11-1079K10.2	Brain_Frontal_Cortex_BA9	COVID19_HGI_C2_ALL_eur_leave_23andme_20210107	17_47903146_G_A	0.614026	2.326e-05	2564	0.717532714247809	0.187903247657353	0.0698091674407945	0.0182747341104363	0.00648013654360681	0.134592522861542
17_47368921_48440666	ENSG00000250948.1	RP11-1079K10.2	Brain_Nucleus_accumbens_basal_ganglia	COVID19_HGI_B2_ALL_eur_leave_23andme_20210107	17_47907383_G_C	0.724951	1.64e-06	2447	0.428381740117034	0.108207123268219	0.345522022113134	0.0872465229301571	0.0306425915714554	0.241476866893698
17_47368921_48440666	ENSG00000250948.1	RP11-1079K10.2	Colon_Sigmoid	COVID19_HGI_B2_ALL_eur_leave_ukbb_23andme_20210107	17_47903146_G_A	0.499322	3.427e-07	2452	0.145669941876522	0.0314617878915644	0.631203567553586	0.136271927074658	0.0553927756036693	0.230769119516292
17_47368921_48440666	ENSG00000250948.1	RP11-1079K10.2	Brain_Nucleus_accumbens_basal_ganglia	COVID19_HGI_B1_ALL_eur_leave_23andme_20210107	17_47731331_A_G	0.689474	0.0004004	2460	0.735540012178842	0.186300916567386	0.0577454931834866	0.0146202475776716	0.00579333049261352	0.052512136625974
17_47368921_48440666	ENSG00000250948.1	RP11-1079K10.2	Brain_Cortex	COVID19_HGI_A2_ALL_leave_UKBB_23andme_20210107	17_47940666_C_T	0.952298	3.088e-08	2234	0.040482616042083	0.0101983528723682	0.704775528547293	0.177479503853141	0.0670639986851152	0.978241835158841
17_47368921_48440666	ENSG00000250948.1	RP11-1079K10.2	Brain_Putamen_basal_ganglia	COVID19_HGI_C2_ALL_eur_leave_ukbb_23andme_20210107	17_47940666_C_T	0.317308	4.413e-05	2563	0.760127430877432	0.189128740926153	0.0375719707428502	0.00934452563118934	0.00382733182237522	0.177328619627274
17_47368921_48440666	ENSG00000250948.1	RP11-1079K10.2	Whole_Blood	COVID19_HGI_C2_ALL_eur_leave_23andme_20210107	17_47903146_G_A	0.0240487	2.326e-05	2567	0.707082269993876	0.193507319488199	0.0688021497670216	0.0188173045273292	0.0117909562235747	0.182370525477668
17_47368921_48440666	ENSG00000250948.1	RP11-1079K10.2	Testis	COVID19_HGI_C2_ALL_leave_23andme_20210107	17_48128226_A_G	0.658521	8.324e-05	2458	0.784294435196978	0.190760787661848	0.0186702885604545	0.00453936422792273	0.0017351243527967	0.0949542285747461
17_47368921_48440666	ENSG00000250948.1	RP11-1079K10.2	Small_Intestine_Terminal_Ileum	COVID19_HGI_B1_ALL_leave_UKBB_23andme_20210107	17_47855275_A_T	0.350792	0.0007298	2132	0.785859693217396	0.1626444090726	0.0395576526966773	0.00818324211972177	0.0037550028936051	0.0773853724637317
17_47368921_48440666	ENSG00000250948.1	RP11-1079K10.2	Brain_Frontal_Cortex_BA9	COVID19_HGI_B2_ALL_eur_leave_23andme_20210107	17_47907383_G_C	0.614026	1.64e-06	2446	0.428972457561984	0.10698051029556	0.346002586175327	0.0862570467207655	0.0317873992463637	0.242844749155181
17_47368921_48440666	ENSG00000250948.1	RP11-1079K10.2	Brain_Hypothalamus	COVID19_HGI_A2_ALL_eur_leave_ukbb_23andme_20210107	17_47940666_C_T	0.958651	2.925e-09	2679	0.0028516862556482	0.000757516227521412	0.733186146160288	0.194693588874089	0.0685110624824533	0.661284432999036
17_47368921_48440666	ENSG00000250948.1	RP11-1079K10.2	Brain_Spinal_cord_cervical_c-1	COVID19_HGI_B1_ALL_leave_23andme_20210107	17_48248998_C_T	0.720913	0.0003509	2344	0.761074540441611	0.173999827347261	0.0489381696942201	0.0111836312365177	0.00480383128038971	0.0587243948867241
17_47368921_48440666	ENSG00000250948.1	RP11-1079K10.2	Brain_Amygdala	COVID19_HGI_B1_ALL_leave_23andme_20210107	17_48248998_C_T	0.323474	0.0003509	2344	0.763451358309836	0.171756945108184	0.0490764305116775	0.0110362572469727	0.00467900882332971	0.0719130324855496
17_47368921_48440666	ENSG00000250948.1	RP11-1079K10.2	Whole_Blood	COVID19_HGI_B1_ALL_leave_UKBB_23andme_20210107	17_47855275_A_T	0.760271	0.0007298	2141	0.77374185027807	0.174470377601723	0.0390708611575614	0.00880614377093936	0.00391076719170575	0.0642298727565917
17_47368921_48440666	ENSG00000250948.1	RP11-1079K10.2	Brain_Substantia_nigra	COVID19_HGI_B2_ALL_leave_23andme_20210107	17_47940666_C_T	0.0494542	9.466e-07	2277	0.355147648650439	0.0785796741072748	0.419836290118219	0.0928390318970326	0.0535973552270349	0.286299192572219
17_47368921_48440666	ENSG00000250948.1	RP11-1079K10.2	Brain_Anterior_cingulate_cortex_BA24	COVID19_HGI_B2_ALL_leave_23andme_20210107	17_47940666_C_T	0.910244	9.466e-07	2274	0.363099428629765	0.0755677660949961	0.429213793152265	0.0892845645187779	0.0428344476041963	0.294752255720204
17_47368921_48440666	ENSG00000250948.1	RP11-1079K10.2	Brain_Nucleus_accumbens_basal_ganglia	COVID19_HGI_A2_ALL_eur_leave_23andme_20210107	17_47940666_C_T	0.920718	8.525e-10	2669	0.00127831042163957	0.000351029218538914	0.731221263383915	0.200729900645904	0.0664194963300027	0.788272980250802
17_47368921_48440666	ENSG00000250948.1	RP11-1079K10.2	Brain_Anterior_cingulate_cortex_BA24	COVID19_HGI_C2_ALL_eur_leave_ukbb_23andme_20210107	17_47940666_C_T	0.910244	4.413e-05	2561	0.767974939135628	0.181284757991723	0.0380568178636085	0.00897981996934408	0.00370366503969593	0.173883206222898
17_47368921_48440666	ENSG00000250948.1	RP11-1079K10.2	Brain_Caudate_basal_ganglia	COVID19_HGI_B1_ALL_leave_UKBB_23andme_20210107	17_47855275_A_T	0.39966	0.0007298	2141	0.763429392011789	0.184181557359314	0.0385501233624295	0.00929588713924461	0.00454304012722388	0.0612594427470809
17_47368921_48440666	ENSG00000250948.1	RP11-1079K10.2	Brain_Nucleus_accumbens_basal_ganglia	COVID19_HGI_A2_ALL_leave_23andme_20210107	17_47940666_C_T	0.920718	8.597e-09	2234	0.0153027598513886	0.00354164894907282	0.741708507772716	0.171592105878024	0.0678549775487988	0.972382554606116
17_47368921_48440666	ENSG00000250948.1	RP11-1079K10.2	Brain_Cortex	COVID19_HGI_A2_ALL_leave_23andme_20210107	17_47940666_C_T	0.952298	8.597e-09	2226	0.0152467100767747	0.00382738143677792	0.728707382892524	0.182858044584193	0.0693604810097301	0.986816496882271
17_47368921_48440666	ENSG00000250948.1	RP11-1079K10.2	Brain_Nucleus_accumbens_basal_ganglia	COVID19_HGI_A2_ALL_leave_UKBB_23andme_20210107	17_47940666_C_T	0.920718	3.088e-08	2242	0.0400704902343328	0.00931498299354506	0.718042688397187	0.166854012677833	0.0657178256971022	0.949041771665229
17_47368921_48440666	ENSG00000250948.1	RP11-1079K10.2	Brain_Hypothalamus	COVID19_HGI_A2_ALL_leave_23andme_20210107	17_47940666_C_T	0.958651	8.597e-09	2234	0.0153775969163481	0.00341634582589123	0.745335778108789	0.165516297058445	0.0703539820905271	0.972392711965302
17_47368921_48440666	ENSG00000250948.1	RP11-1079K10.2	Small_Intestine_Terminal_Ileum	COVID19_HGI_A2_ALL_eur_leave_ukbb_23andme_20210107	17_47940666_C_T	0.643596	2.925e-09	2662	0.00286787111244883	0.000740958776840829	0.737343369384532	0.190435430408769	0.0686123703174101	0.654908370416697
17_47368921_48440666	ENSG00000250948.1	RP11-1079K10.2	Nerve_Tibial	COVID19_HGI_B1_ALL_leave_23andme_20210107	17_48248998_C_T	0.400253	0.0003509	2355	0.770581179946993	0.164479186948148	0.0498379089673943	0.0106333449485603	0.00446837918890419	0.0545555198776632
17_47368921_48440666	ENSG00000250948.1	RP11-1079K10.2	Brain_Hypothalamus	COVID19_HGI_C2_ALL_leave_UKBB_23andme_20210107	17_47940666_C_T	0.958651	0.0007466	2353	0.80019793521586	0.187205443386246	0.00947425099953459	0.00221558401053233	0.000906786387826656	0.0508499400348042
17_47368921_48440666	ENSG00000250948.1	RP11-1079K10.2	Brain_Amygdala	COVID19_HGI_C2_ALL_leave_UKBB_23andme_20210107	17_48177908_G_C	0.0464129	0.0006512	2348	0.805986814560205	0.181419018910423	0.00951676585511737	0.00214118608002134	0.000936214594233392	0.0525492843898512
17_47368921_48440666	ENSG00000250948.1	RP11-1079K10.2	Colon_Sigmoid	COVID19_HGI_B2_ALL_leave_23andme_20210107	17_47940666_C_T	0.743061	9.466e-07	2282	0.367723466114476	0.0731984893701228	0.434716431944973	0.0864961446102426	0.0378654679601856	0.307865184581227
17_47368921_48440666	ENSG00000250948.1	RP11-1079K10.2	Brain_Spinal_cord_cervical_c-1	COVID19_HGI_B2_ALL_leave_23andme_20210107	17_47940666_C_T	0.453145	9.466e-07	2274	0.359697080210696	0.0797772263209957	0.42519650777794	0.0942632804409266	0.041065905249442	0.317242975133503
17_47368921_48440666	ENSG00000250948.1	RP11-1079K10.2	Brain_Putamen_basal_ganglia	COVID19_HGI_A2_ALL_eur_leave_23andme_20210107	17_47940666_C_T	0.317308	8.525e-10	2667	0.00128275349272835	0.000332008068020081	0.733762775621949	0.189841023038865	0.0747814397784374	0.764685028810399
17_47368921_48440666	ENSG00000250948.1	RP11-1079K10.2	Brain_Frontal_Cortex_BA9	COVID19_HGI_B2_ALL_leave_23andme_20210107	17_47940666_C_T	0.97374	9.466e-07	2282	0.35697233872878	0.0834688073341347	0.422006631871891	0.0986364896922609	0.0389157323729333	0.318987776838859
17_47368921_48440666	ENSG00000250948.1	RP11-1079K10.2	Small_Intestine_Terminal_Ileum	COVID19_HGI_B2_ALL_eur_leave_23andme_20210107	17_47907383_G_C	0.542249	1.64e-06	2429	0.433431394583752	0.102222014714413	0.34950271607622	0.0823955257940689	0.0324483488315462	0.241229262304405
17_47368921_48440666	ENSG00000250948.1	RP11-1079K10.2	Nerve_Tibial	COVID19_HGI_C2_ALL_eur_leave_ukbb_23andme_20210107	17_47940666_C_T	0.288841	4.413e-05	2568	0.767464803501488	0.181871297585694	0.0380703327293928	0.00901820750540138	0.00357535867802345	0.189189726049975
17_47368921_48440666	ENSG00000250948.1	RP11-1079K10.2	Brain_Hypothalamus	COVID19_HGI_B2_ALL_leave_23andme_20210107	17_47940666_C_T	0.958651	9.466e-07	2280	0.359081558407515	0.0812759531072252	0.424497603600182	0.0960433803621255	0.0391015045229516	0.322304308146765
17_47368921_48440666	ENSG00000250948.1	RP11-1079K10.2	Testis	COVID19_HGI_A2_ALL_eur_leave_23andme_20210107	17_47940666_C_T	0.433171	8.525e-10	2674	0.00128762733798733	0.000340948597625628	0.736550818167838	0.194963149382938	0.0668574565136108	0.803563542780735
17_47368921_48440666	ENSG00000250948.1	RP11-1079K10.2	Brain_Anterior_cingulate_cortex_BA24	COVID19_HGI_B2_ALL_leave_UKBB_23andme_20210107	17_47940666_C_T	0.910244	1.9e-07	2069	0.222872180243014	0.0421219347968282	0.572338243599738	0.10811504556739	0.0545525957930296	0.752967996205845
17_47368921_48440666	ENSG00000250948.1	RP11-1079K10.2	Small_Intestine_Terminal_Ileum	COVID19_HGI_C2_ALL_eur_leave_ukbb_23andme_20210107	17_47940666_C_T	0.643596	4.413e-05	2546	0.76132972884105	0.188127003108246	0.0376899777310744	0.00930977013243636	0.00354352018719379	0.179348595953097
17_47368921_48440666	ENSG00000250948.1	RP11-1079K10.2	Cells_EBV-transformed_lymphocytes	COVID19_HGI_C2_ALL_leave_23andme_20210107	17_48128226_A_G	0.541499	8.324e-05	2455	0.731961179622977	0.242892620701988	0.0174081085636972	0.0057747106128943	0.00196338049844407	0.0946716134966531
17_47368921_48440666	ENSG00000250948.1	RP11-1079K10.2	Brain_Substantia_nigra	COVID19_HGI_C2_ALL_leave_23andme_20210107	17_48128226_A_G	0.213102	8.324e-05	2451	0.78715561968038	0.187670932468523	0.0186948300271879	0.00445513351975497	0.00202348430415405	0.115062432998931
17_47368921_48440666	ENSG00000250948.1	RP11-1079K10.2	Brain_Amygdala	COVID19_HGI_C2_ALL_eur_leave_ukbb_23andme_20210107	17_47940666_C_T	0.707189	4.413e-05	2557	0.762035836129048	0.187498979588219	0.0376211671847478	0.00925310033530521	0.00359091676267963	0.180911263774711
17_47368921_48440666	ENSG00000250948.1	RP11-1079K10.2	Brain_Caudate_basal_ganglia	COVID19_HGI_B1_ALL_leave_23andme_20210107	17_48248998_C_T	0.84658	0.0003509	2355	0.739819837509953	0.194433390473677	0.0478483963449896	0.0125697950621918	0.00532858060918845	0.04551594556842
17_47368921_48440666	ENSG00000250948.1	RP11-1079K10.2	Brain_Hippocampus	COVID19_HGI_B2_ALL_eur_leave_ukbb_23andme_20210107	17_47903146_G_A	0.0719231	3.427e-07	2447	0.140891032226796	0.0329708657925536	0.610492000090925	0.142792518927221	0.0728535829625043	0.233551083851637
17_47368921_48440666	ENSG00000250948.1	RP11-1079K10.2	Brain_Amygdala	COVID19_HGI_A2_ALL_leave_UKBB_23andme_20210107	17_47940666_C_T	0.707189	3.088e-08	2239	0.0405167902216111	0.00868617370440035	0.726034165418727	0.155581323877333	0.0691815467779287	0.947311795218711
17_47368921_48440666	ENSG00000250948.1	RP11-1079K10.2	Brain_Hippocampus	COVID19_HGI_C2_ALL_eur_leave_ukbb_23andme_20210107	17_47940666_C_T	0.111718	4.413e-05	2563	0.761827695151052	0.186951005092665	0.0377751415844452	0.00926576441355079	0.00418039375828718	0.177040432201296
17_47368921_48440666	ENSG00000250948.1	RP11-1079K10.2	Brain_Nucleus_accumbens_basal_ganglia	COVID19_HGI_A2_ALL_eur_leave_ukbb_23andme_20210107	17_47940666_C_T	0.920718	2.925e-09	2680	0.0028368923800641	0.000781902966689612	0.729382534099867	0.200966044329542	0.0660326262238367	0.661513559700798
17_47368921_48440666	ENSG00000250948.1	RP11-1079K10.2	Brain_Amygdala	COVID19_HGI_A2_ALL_leave_23andme_20210107	17_47940666_C_T	0.707189	8.597e-09	2231	0.0154685932526513	0.00330527178233239	0.749745606833734	0.160131518679921	0.071349009451361	0.971440711080051
17_47368921_48440666	ENSG00000250948.1	RP11-1079K10.2	Brain_Spinal_cord_cervical_c-1	COVID19_HGI_C2_ALL_eur_leave_ukbb_23andme_20210107	17_47940666_C_T	0.453145	4.413e-05	2554	0.759781218343334	0.189728952939999	0.0374795019688559	0.00935554823096095	0.00365477851685045	0.18158565777115
17_47368921_48440666	ENSG00000250948.1	RP11-1079K10.2	Brain_Anterior_cingulate_cortex_BA24	COVID19_HGI_B1_ALL_leave_23andme_20210107	17_48248998_C_T	0.947138	0.0003509	2343	0.769749746026236	0.165728554484013	0.0493925045174726	0.0106297988524785	0.00449939611980012	0.0587769539497794
17_47368921_48440666	ENSG00000250948.1	RP11-1079K10.2	Brain_Frontal_Cortex_BA9	COVID19_HGI_B1_ALL_leave_23andme_20210107	17_48248998_C_T	0.396506	0.0003509	2354	0.753373337545413	0.181355804138107	0.0486640460551421	0.0117097559119901	0.00489705634934736	0.0617151002254689
17_47368921_48440666	ENSG00000250948.1	RP11-1079K10.2	Brain_Hippocampus	COVID19_HGI_B1_ALL_eur_leave_23andme_20210107	17_47731331_A_G	0.335083	0.0004004	2457	0.746557347853626	0.175455152231055	0.0586505131559756	0.0137784256750856	0.00555856108425833	0.0637127308772052
17_47368921_48440666	ENSG00000250948.1	RP11-1079K10.2	Brain_Spinal_cord_cervical_c-1	COVID19_HGI_B1_ALL_eur_leave_ukbb_23andme_20210107	17_47855275_A_T	0.872756	0.001111	2450	0.747801796453054	0.179216431070826	0.0545552756042356	0.0130692326019905	0.005357264269894	0.0330847917106598
17_47368921_48440666	ENSG00000250948.1	RP11-1079K10.2	Spleen	COVID19_HGI_B1_ALL_eur_leave_ukbb_23andme_20210107	17_47855275_A_T	0.719345	0.001111	2469	0.747155397297797	0.179370550889898	0.0550014631014645	0.0131989979328445	0.00527359077799628	0.0350304785878139
17_47368921_48440666	ENSG00000250948.1	RP11-1079K10.2	Spleen	COVID19_HGI_B2_ALL_eur_leave_23andme_20210107	17_47907383_G_C	0.258003	1.64e-06	2448	0.431503425606486	0.102671542960626	0.348048673049738	0.0827793960803231	0.0349969623028271	0.246424513627377
17_47368921_48440666	ENSG00000250948.1	RP11-1079K10.2	Brain_Amygdala	COVID19_HGI_B2_ALL_leave_UKBB_23andme_20210107	17_47940666_C_T	0.707189	1.9e-07	2073	0.22130727557691	0.0438089586720663	0.568333119379538	0.112450480055729	0.0541001663157564	0.766454582532364
17_47368921_48440666	ENSG00000250948.1	RP11-1079K10.2	Small_Intestine_Terminal_Ileum	COVID19_HGI_C2_ALL_leave_23andme_20210107	17_48128226_A_G	0.354493	8.324e-05	2443	0.788242963673285	0.186812853570139	0.0187138940141141	0.00443337866814351	0.0017969100743187	0.11705263083681
17_47368921_48440666	ENSG00000250948.1	RP11-1079K10.2	Brain_Hippocampus	COVID19_HGI_A2_ALL_eur_leave_23andme_20210107	17_47940666_C_T	0.111718	8.525e-10	2667	0.00127825913312722	0.000326532911940833	0.731191809500657	0.18670337231704	0.0805000261372346	0.770194543873877
17_47368921_48440666	ENSG00000251179.1	RP11-893F2.9	Pituitary	COVID19_HGI_C2_ALL_leave_23andme_20210107	17_48128226_A_G	0.0711201	8.324e-05	2456	0.77774276837478	0.196794646822375	0.0185014584530312	0.00467919905847413	0.00228192729133937	0.143086264513193
17_47368921_48440666	ENSG00000251179.1	RP11-893F2.9	Thyroid	COVID19_HGI_C2_ALL_eur_leave_ukbb_23andme_20210107	17_47940666_C_T	0.970774	4.413e-05	2568	0.734796078432519	0.214821589192279	0.0364497903572261	0.0106530129037036	0.00327952911427238	0.167348324668053
17_47368921_48440666	ENSG00000251179.1	RP11-893F2.9	Lung	COVID19_HGI_A2_ALL_eur_leave_ukbb_23andme_20210107	17_47940666_C_T	0.451818	2.925e-09	2685	0.00260070411510079	0.0010499699861171	0.668657282280088	0.269896049703565	0.0577959939151296	0.688153468137112
17_47368921_48440666	ENSG00000251179.1	RP11-893F2.9	Spleen	COVID19_HGI_C2_ALL_leave_23andme_20210107	17_48128226_A_G	0.524853	8.324e-05	2457	0.784962292379192	0.190059069125689	0.0186825373330848	0.00452173675058712	0.00177436441144718	0.10866224743616
17_47368921_48440666	ENSG00000251179.1	RP11-893F2.9	Esophagus_Muscularis	COVID19_HGI_B1_ALL_eur_leave_ukbb_23andme_20210107	17_47855275_A_T	0.673797	0.001111	2470	0.756514109349518	0.17018829147101	0.0557052158111913	0.0125265914339728	0.00506579193430817	0.0345840223327345
17_47368921_48440666	ENSG00000251179.1	RP11-893F2.9	Nerve_Tibial	COVID19_HGI_A2_ALL_leave_23andme_20210107	17_47940666_C_T	0.565567	8.597e-09	2235	0.013757812291543	0.00530255530843143	0.666826650611764	0.256952102008513	0.057160879779748	0.972220052612533
17_47368921_48440666	ENSG00000251179.1	RP11-893F2.9	Artery_Tibial	COVID19_HGI_B2_ALL_eur_leave_23andme_20210107	17_47907383_G_C	0.519229	1.64e-06	2449	0.427858975610573	0.110120816154839	0.345110913524289	0.0887953012615513	0.0281139934487469	0.240642329842417
17_47368921_48440666	ENSG00000251179.1	RP11-893F2.9	Esophagus_Muscularis	COVID19_HGI_A2_ALL_eur_leave_ukbb_23andme_20210107	17_47940666_C_T	0.211484	2.925e-09	2685	0.00285367199034661	0.000700309932518616	0.733696904044013	0.179971282725867	0.0827778313072553	0.614203110925714
17_47368921_48440666	ENSG00000251179.1	RP11-893F2.9	Testis	COVID19_HGI_A2_ALL_leave_23andme_20210107	17_47940666_C_T	0.928753	8.597e-09	2235	0.0154440973415968	0.00346150353290439	0.748559108365623	0.167710600501893	0.0648246902579834	0.967133024922868
17_47368921_48440666	ENSG00000251179.1	RP11-893F2.9	Heart_Left_Ventricle	COVID19_HGI_B1_ALL_eur_leave_ukbb_23andme_20210107	17_47855275_A_T	0.307893	0.001111	2470	0.750147867837129	0.176356642673697	0.0552364435133967	0.0129805795876309	0.00527846638814674	0.0365055583772938
17_47368921_48440666	ENSG00000251179.1	RP11-893F2.9	Prostate	COVID19_HGI_B1_ALL_leave_UKBB_23andme_20210107	17_47855275_A_T	0.77435	0.0007298	2140	0.784031802788876	0.164228609813246	0.0395727753165336	0.00828529993887614	0.00388151214246844	0.0715950367857957
17_47368921_48440666	ENSG00000251179.1	RP11-893F2.9	Ovary	COVID19_HGI_C2_ALL_eur_leave_ukbb_23andme_20210107	17_47940666_C_T	0.0722216	4.413e-05	2557	0.751841655164028	0.196990748367003	0.0372488947083193	0.00975545514382028	0.00416324661682991	0.174478817508183
17_47368921_48440666	ENSG00000251179.1	RP11-893F2.9	Whole_Blood	COVID19_HGI_B1_ALL_eur_leave_ukbb_23andme_20210107	17_48358419_A_G	4.06346e-11	0.02028	2470	0.000524114905477309	0.812864428301096	3.85927156660428e-05	0.0597276741695355	0.126845189908225	0.691378093669515
17_47368921_48440666	ENSG00000251179.1	RP11-893F2.9	Vagina	COVID19_HGI_B2_ALL_leave_23andme_20210107	17_47940666_C_T	0.952626	9.466e-07	2282	0.357813781650051	0.0818738841365885	0.423001371392558	0.0967493527171311	0.0405616101036717	0.316864051765617
17_47368921_48440666	ENSG00000251179.1	RP11-893F2.9	Colon_Sigmoid	COVID19_HGI_C2_ALL_eur_leave_23andme_20210107	17_47903146_G_A	0.14732	2.326e-05	2566	0.727908023036413	0.17632293493201	0.0708262665309737	0.0171486250533474	0.00779415044725519	0.143988965637254
17_47368921_48440666	ENSG00000251179.1	RP11-893F2.9	Spleen	COVID19_HGI_B2_ALL_leave_23andme_20210107	17_47940666_C_T	0.652856	9.466e-07	2282	0.359772593835113	0.0806849384581761	0.425317045866472	0.0953454830142819	0.0388799388259571	0.325545578875497
17_47368921_48440666	ENSG00000251179.1	RP11-893F2.9	Lung	COVID19_HGI_B1_ALL_eur_leave_23andme_20210107	17_48364858_C_T	7.61319e-06	0.2955	2464	0.66617837269979	0.25488497141822	0.0525114830069039	0.0200849572413833	0.00634021563370292	0.198082103338777
17_47368921_48440666	ENSG00000251179.1	RP11-893F2.9	Skin_Sun_Exposed_Lower_leg	COVID19_HGI_C2_ALL_leave_23andme_20210107	17_48128226_A_G	0.748074	8.324e-05	2458	0.799197739738279	0.175998824056167	0.0190250647564893	0.00418809753204583	0.00159027391701892	0.0867336235550466
17_47368921_48440666	ENSG00000251179.1	RP11-893F2.9	Heart_Left_Ventricle	COVID19_HGI_B1_ALL_leave_23andme_20210107	17_48248998_C_T	0.476522	0.0003509	2355	0.764528834772311	0.17051580614456	0.049446469057227	0.0110237510095995	0.00448513901630245	0.0543525575344003
17_47368921_48440666	ENSG00000251179.1	RP11-893F2.9	Artery_Aorta	COVID19_HGI_A2_ALL_leave_UKBB_23andme_20210107	17_47940666_C_T	0.639195	3.088e-08	2243	0.041280999041721	0.00804844770169078	0.739735006329133	0.144157408527546	0.0667781383999088	0.947679127061949
17_47368921_48440666	ENSG00000251179.1	RP11-893F2.9	Artery_Coronary	COVID19_HGI_A2_ALL_leave_23andme_20210107	17_47940666_C_T	0.901047	8.597e-09	2235	0.0156575124520812	0.00312666631731512	0.758903113669555	0.151475381198328	0.0708373263627202	0.972357862111217
17_47368921_48440666	ENSG00000251179.1	RP11-893F2.9	Brain_Spinal_cord_cervical_c-1	COVID19_HGI_B1_ALL_leave_UKBB_23andme_20210107	17_47855275_A_T	0.962928	0.0007298	2133	0.774338499914817	0.174093261111268	0.038903993037384	0.00874279981192124	0.00392144612460965	0.0672502780859499
17_47368921_48440666	ENSG00000251179.1	RP11-893F2.9	Brain_Substantia_nigra	COVID19_HGI_A2_ALL_eur_leave_ukbb_23andme_20210107	17_47940666_C_T	0.032219	2.925e-09	2666	0.00279986517511938	0.000729327466442672	0.719861568808605	0.187425135813129	0.0891841027367031	0.638385490150244
17_47368921_48440666	ENSG00000251179.1	RP11-893F2.9	Liver	COVID19_HGI_A2_ALL_leave_UKBB_23andme_20210107	17_47940666_C_T	0.0369468	3.088e-08	2242	0.0386915129137393	0.00938774870303382	0.693332263832104	0.168133234411708	0.0904552401394148	0.955544075269681
17_47368921_48440666	ENSG00000251179.1	RP11-893F2.9	Heart_Left_Ventricle	COVID19_HGI_B2_ALL_eur_leave_ukbb_23andme_20210107	17_47903146_G_A	0.128901	3.427e-07	2452	0.141665939342908	0.0330176806404075	0.613853792774015	0.143000709044077	0.0684618781985917	0.249201274342878
17_47368921_48440666	ENSG00000251179.1	RP11-893F2.9	Stomach	COVID19_HGI_A2_ALL_eur_leave_ukbb_23andme_20210107	17_47940666_C_T	0.944827	2.925e-09	2685	0.00286641909378581	0.000762607534525238	0.736974264007072	0.196007774455472	0.0633889349091449	0.664345595163108
17_47368921_48440666	ENSG00000251179.1	RP11-893F2.9	Liver	COVID19_HGI_B1_ALL_eur_leave_ukbb_23andme_20210107	17_47855275_A_T	0.480266	0.001111	2468	0.730993785287731	0.19498763977988	0.0537631615469951	0.0143350387253227	0.00592037466007127	0.0307438498722714
17_47368921_48440666	ENSG00000251179.1	RP11-893F2.9	Testis	COVID19_HGI_B1_ALL_eur_leave_ukbb_23andme_20210107	17_47855275_A_T	0.579235	0.001111	2470	0.742766810791481	0.183667177050719	0.0546929462136622	0.0135188082246429	0.00535425771949529	0.032310235865843
17_47368921_48440666	ENSG00000251179.1	RP11-893F2.9	Whole_Blood	COVID19_HGI_A2_ALL_eur_leave_23andme_20210107	17_47940666_C_T	0.0228917	8.525e-10	2674	1.12435270770443e-06	0.00174381683746709	0.00064315418159992	0.997501014224634	0.000110890403590418	0.866140888431245
17_47368921_48440666	ENSG00000251179.1	RP11-893F2.9	Colon_Transverse	COVID19_HGI_B2_ALL_eur_leave_ukbb_23andme_20210107	17_47903146_G_A	0.270642	3.427e-07	2452	0.142738652630288	0.033317799719427	0.618501975132256	0.144308486170895	0.061133086347133	0.233496475852979
17_47368921_48440666	ENSG00000251179.1	RP11-893F2.9	Lung	COVID19_HGI_C2_ALL_leave_23andme_20210107	17_48128226_A_G	0.702596	8.324e-05	2458	0.706220872380838	0.269088619491181	0.0168117315169457	0.00640423477953187	0.00147454183150322	0.0906499922310325
17_47368921_48440666	ENSG00000251179.1	RP11-893F2.9	Pituitary	COVID19_HGI_B2_ALL_eur_leave_ukbb_23andme_20210107	17_47903146_G_A	0.701887	3.427e-07	2452	0.141189581809177	0.0356996604435964	0.611789684208798	0.154633791358572	0.0566872821798572	0.229629614871606
17_47368921_48440666	ENSG00000251179.1	RP11-893F2.9	Artery_Aorta	COVID19_HGI_A2_ALL_eur_leave_23andme_20210107	17_47940666_C_T	0.639195	8.525e-10	2674	0.00131519758753948	0.000312162237936298	0.752321600028115	0.178496028542372	0.0675550116040364	0.785363810117669
17_47368921_48440666	ENSG00000251179.1	RP11-893F2.9	Small_Intestine_Terminal_Ileum	COVID19_HGI_B1_ALL_eur_leave_23andme_20210107	17_47731331_A_G	0.192734	0.0004004	2443	0.661014906143739	0.259918049077923	0.0517664317459224	0.020348155759	0.00695245727341488	0.0508701654484406
17_47368921_48440666	ENSG00000251179.1	RP11-893F2.9	Brain_Caudate_basal_ganglia	COVID19_HGI_A2_ALL_leave_23andme_20210107	17_47940666_C_T	0.644023	8.597e-09	2235	0.0154186370298463	0.00337877615103245	0.747325073909539	0.163695534271528	0.0701819786380547	0.972171081655958
17_47368921_48440666	ENSG00000251179.1	RP11-893F2.9	Ovary	COVID19_HGI_A2_ALL_eur_leave_23andme_20210107	17_47940666_C_T	0.0722216	8.525e-10	2663	0.0012621313213086	0.000343917951845612	0.721966449074056	0.196648737734158	0.0797787639186316	0.763150800696263
17_47368921_48440666	ENSG00000251179.1	RP11-893F2.9	Cells_Transformed_fibroblasts	COVID19_HGI_B1_ALL_leave_UKBB_23andme_20210107	17_47855275_A_T	0.37229	0.0007298	2141	0.802968488179001	0.145579663617465	0.0405466891887312	0.00734763179065793	0.00355752722414512	0.0815484342606031
17_47368921_48440666	ENSG00000251179.1	RP11-893F2.9	Adipose_Visceral_Omentum	COVID19_HGI_C2_ALL_leave_23andme_20210107	17_48128226_A_G	0.636813	8.324e-05	2458	0.77802095878601	0.197135734196824	0.0185209471784255	0.004691225116524	0.00163113472221687	0.0969990496376342
17_47368921_48440666	ENSG00000251179.1	RP11-893F2.9	Brain_Spinal_cord_cervical_c-1	COVID19_HGI_A2_ALL_eur_leave_ukbb_23andme_20210107	17_47940666_C_T	0.373168	2.925e-09	2670	0.00281610864650177	0.000783432434853352	0.72403867210403	0.201354239493157	0.0710075473214579	0.658272640406257
17_47368921_48440666	ENSG00000251179.1	RP11-893F2.9	Adipose_Subcutaneous	COVID19_HGI_A2_ALL_eur_leave_ukbb_23andme_20210107	17_47940666_C_T	0.642216	2.925e-09	2685	0.00290656972363844	0.000742210690272797	0.747297241881877	0.190768721997982	0.0582852557062303	0.669541759000146
17_47368921_48440666	ENSG00000251179.1	RP11-893F2.9	Breast_Mammary_Tissue	COVID19_HGI_B2_ALL_leave_UKBB_23andme_20210107	17_47940666_C_T	0.110778	1.9e-07	2074	0.216092499109536	0.0460133610673827	0.554941954109626	0.118100955593845	0.0648512301196109	0.773798842811336
17_47368921_48440666	ENSG00000251179.1	RP11-893F2.9	Uterus	COVID19_HGI_B2_ALL_eur_leave_23andme_20210107	17_47907383_G_C	0.700721	1.64e-06	2428	0.430368398557053	0.105444821451533	0.347027032060038	0.0849931362616665	0.0321666116697094	0.242023051093123
17_47368921_48440666	ENSG00000251179.1	RP11-893F2.9	Brain_Cerebellar_Hemisphere	COVID19_HGI_B2_ALL_leave_23andme_20210107	17_47940666_C_T	0.228527	9.466e-07	2281	0.178392548609376	0.269439675580845	0.210891735296344	0.318502866960397	0.0227731735530388	0.298371243941803
17_47368921_48440666	ENSG00000251179.1	RP11-893F2.9	Vagina	COVID19_HGI_A2_ALL_leave_23andme_20210107	17_47940666_C_T	0.952626	8.597e-09	2235	0.0153252771065775	0.00344055046227594	0.742800016900801	0.166688105909582	0.0717460496207638	0.972561032143566
17_47368921_48440666	ENSG00000251179.1	RP11-893F2.9	Cells_Transformed_fibroblasts	COVID19_HGI_A2_ALL_eur_leave_23andme_20210107	17_47940666_C_T	0.0319947	8.525e-10	2674	0.00123453140536049	0.000282186738454108	0.706178790901932	0.161285927903282	0.131018563050972	0.688213006048155
17_47368921_48440666	ENSG00000251179.1	RP11-893F2.9	Spleen	COVID19_HGI_B1_ALL_leave_23andme_20210107	17_47731331_A_G	0.122198	0.0007123	2355	0.758737373483673	0.176043635269032	0.0490719020057566	0.0113809864917149	0.00476610274982317	0.0558214869096836
17_47368921_48440666	ENSG00000251179.1	RP11-893F2.9	Nerve_Tibial	COVID19_HGI_C2_ALL_eur_leave_ukbb_23andme_20210107	17_47940666_C_T	0.565567	4.413e-05	2568	0.669129304199998	0.280646146574656	0.0331923693877013	0.0139184265317639	0.00311375330588093	0.16515132783448
17_47368921_48440666	ENSG00000251179.1	RP11-893F2.9	Ovary	COVID19_HGI_C2_ALL_leave_UKBB_23andme_20210107	17_47940666_C_T	0.0722216	0.0007466	2351	0.795508555056237	0.191791415236509	0.00945949302337327	0.0022796551380322	0.000960881545848634	0.0544549605152576
17_47368921_48440666	ENSG00000251179.1	RP11-893F2.9	Brain_Cerebellar_Hemisphere	COVID19_HGI_B2_ALL_leave_UKBB_23andme_20210107	17_47940666_C_T	0.228527	1.9e-07	2074	0.109170344967234	0.162683800656976	0.280357739470769	0.417754325272273	0.0300337896327481	0.733854045903605
17_47368921_48440666	ENSG00000251179.1	RP11-893F2.9	Testis	COVID19_HGI_A2_ALL_leave_UKBB_23andme_20210107	17_47940666_C_T	0.928753	3.088e-08	2243	0.0404270414963747	0.00909563723472414	0.724432511116429	0.16292618453044	0.0631186256220323	0.93858435703023
17_47368921_48440666	ENSG00000251179.1	RP11-893F2.9	Skin_Not_Sun_Exposed_Suprapubic	COVID19_HGI_C2_ALL_eur_leave_ukbb_23andme_20210107	17_47940666_C_T	0.28393	4.413e-05	2568	0.770013197391322	0.179450315667643	0.0381967466090507	0.00889824780278773	0.00344149252919738	0.198335379088909
17_47368921_48440666	ENSG00000251179.1	RP11-893F2.9	Heart_Left_Ventricle	COVID19_HGI_B2_ALL_leave_UKBB_23andme_20210107	17_47940666_C_T	0.442027	1.9e-07	2074	0.221798214891434	0.0425570113549679	0.569594665696786	0.10923282089885	0.0568172871579622	0.727068732276868
17_47368921_48440666	ENSG00000251179.1	RP11-893F2.9	Prostate	COVID19_HGI_A2_ALL_eur_leave_23andme_20210107	17_47940666_C_T	0.590772	8.525e-10	2671	0.00129057045258345	0.00033911375120479	0.738234294825528	0.193914200158608	0.0662218208120758	0.781257445383789
17_47368921_48440666	ENSG00000251179.1	RP11-893F2.9	Stomach	COVID19_HGI_B1_ALL_leave_UKBB_23andme_20210107	17_47855275_A_T	0.684286	0.0007298	2141	0.782011025684352	0.166310999671385	0.0394884213607096	0.00839424335736405	0.00379530992618948	0.0709312320664889
17_47368921_48440666	ENSG00000251179.1	RP11-893F2.9	Breast_Mammary_Tissue	COVID19_HGI_B1_ALL_eur_leave_ukbb_23andme_20210107	17_47855275_A_T	0.240556	0.001111	2470	0.739851473300859	0.186649449597032	0.0544782780375231	0.0137384770373094	0.00528232202727669	0.0374643529260167
17_47368921_48440666	ENSG00000251179.1	RP11-893F2.9	Whole_Blood	COVID19_HGI_C2_ALL_leave_UKBB_23andme_20210107	17_48358419_A_G	4.06346e-11	0.4387	2355	0.000636065195683264	0.986481834407854	7.57016010849914e-06	0.0117395253571005	0.00113500487925385	0.749807359185287
17_47368921_48440666	ENSG00000251179.1	RP11-893F2.9	Whole_Blood	COVID19_HGI_B1_ALL_leave_UKBB_23andme_20210107	17_48358419_A_G	4.06346e-11	0.07589	2141	0.000610473540909224	0.914630125477438	3.0826466151026e-05	0.0461465721678828	0.0385820023476186	0.742696236683112
17_47368921_48440666	ENSG00000251179.1	RP11-893F2.9	Heart_Left_Ventricle	COVID19_HGI_A2_ALL_leave_UKBB_23andme_20210107	17_47940666_C_T	0.442027	3.088e-08	2243	0.0406726906299154	0.008528352474026	0.728834421621813	0.152754632004595	0.0692099032696508	0.944912126960052
17_47368921_48440666	ENSG00000251179.1	RP11-893F2.9	Testis	COVID19_HGI_B1_ALL_eur_leave_23andme_20210107	17_48248998_C_T	0.0985179	0.0006557	2464	0.738627134466512	0.182122419418736	0.0582222536927888	0.0143491131896243	0.0066790792323392	0.0447751827080336
17_47368921_48440666	ENSG00000251179.1	RP11-893F2.9	Heart_Left_Ventricle	COVID19_HGI_C2_ALL_leave_UKBB_23andme_20210107	17_47940666_C_T	0.442027	0.0007466	2355	0.806950062933547	0.180407480786895	0.00960395446477523	0.00214623592725425	0.000892265887528425	0.0521759643498043
17_47368921_48440666	ENSG00000251179.1	RP11-893F2.9	Esophagus_Gastroesophageal_Junction	COVID19_HGI_A2_ALL_leave_23andme_20210107	17_47940666_C_T	0.745549	8.597e-09	2234	0.015665010795612	0.00315135827468236	0.759266444265733	0.152673746848817	0.069243439815156	0.972166291157898
17_47368921_48440666	ENSG00000251179.1	RP11-893F2.9	Artery_Tibial	COVID19_HGI_A2_ALL_leave_23andme_20210107	17_47940666_C_T	0.439371	8.597e-09	2235	0.01537422229629	0.00349029210040041	0.745172338620847	0.169103917464199	0.0668592295182635	0.973424815162359
17_47368921_48440666	ENSG00000251179.1	RP11-893F2.9	Nerve_Tibial	COVID19_HGI_C2_ALL_eur_leave_23andme_20210107	17_47903146_G_A	0.966909	2.326e-05	2567	0.638797045712199	0.267870592380869	0.0621577033888889	0.0260598473541708	0.00511481116387242	0.123259903043399
17_47368921_48440666	ENSG00000251179.1	RP11-893F2.9	Colon_Sigmoid	COVID19_HGI_B1_ALL_eur_leave_ukbb_23andme_20210107	17_47855275_A_T	0.336072	0.001111	2469	0.751312332534627	0.175293428511948	0.0552866379244039	0.0128940613597225	0.00521353966929819	0.0368668302489171
17_47368921_48440666	ENSG00000251179.1	RP11-893F2.9	Artery_Aorta	COVID19_HGI_A2_ALL_leave_23andme_20210107	17_47940666_C_T	0.639195	8.597e-09	2235	0.0157612212611603	0.00306250807303023	0.763929770257948	0.148367657252453	0.0688788431554089	0.971750323425091
17_47368921_48440666	ENSG00000251179.1	RP11-893F2.9	Adipose_Visceral_Omentum	COVID19_HGI_A2_ALL_eur_leave_ukbb_23andme_20210107	17_47940666_C_T	0.708923	2.925e-09	2685	0.0028479949145251	0.000784910588325832	0.732237292368825	0.201743031144647	0.0623867709836778	0.663014825271332
17_47368921_48440666	ENSG00000251179.1	RP11-893F2.9	Cells_Transformed_fibroblasts	COVID19_HGI_C2_ALL_eur_leave_23andme_20210107	17_47903146_G_A	0.00931149	2.326e-05	2567	0.73469605048463	0.160721685886808	0.0714890895215356	0.015621440416218	0.0174717336908084	0.177325866674235
17_47368921_48440666	ENSG00000251179.1	RP11-893F2.9	Esophagus_Muscularis	COVID19_HGI_C2_ALL_eur_leave_ukbb_23andme_20210107	17_47940666_C_T	0.211484	4.413e-05	2568	0.768156790696715	0.180528181797335	0.0381046589716473	0.00895089771254415	0.00425947082175817	0.17117999089845
17_47368921_48440666	ENSG00000251179.1	RP11-893F2.9	Minor_Salivary_Gland	COVID19_HGI_B1_ALL_leave_UKBB_23andme_20210107	17_47855275_A_T	0.424601	0.0007298	2112	0.782997238302331	0.166660822214622	0.0383610160038201	0.0081613157918277	0.00381960768739943	0.0757108620337592
17_47368921_48440666	ENSG00000251179.1	RP11-893F2.9	Testis	COVID19_HGI_C2_ALL_leave_23andme_20210107	17_48128226_A_G	0.545371	8.324e-05	2458	0.782703291674867	0.192432658632537	0.0186324110652617	0.00457924618836324	0.00165239243897068	0.103941063357016
17_47368921_48440666	ENSG00000251179.1	RP11-893F2.9	Prostate	COVID19_HGI_B2_ALL_leave_UKBB_23andme_20210107	17_47940666_C_T	0.590772	1.9e-07	2073	0.221144696707194	0.0448505779804906	0.567913818444553	0.115128209037275	0.0509626978304873	0.765749657669925
17_47368921_48440666	ENSG00000251179.1	RP11-893F2.9	Artery_Aorta	COVID19_HGI_C2_ALL_leave_23andme_20210107	17_48128226_A_G	0.781493	8.324e-05	2458	0.800817551820243	0.174017446634671	0.0190636247125808	0.00414055989648307	0.00196081693602229	0.0838597610064942
17_47368921_48440666	ENSG00000251179.1	RP11-893F2.9	Artery_Aorta	COVID19_HGI_C2_ALL_eur_leave_ukbb_23andme_20210107	17_47940666_C_T	0.639195	4.413e-05	2568	0.773427509896139	0.176006235915179	0.0383661146536926	0.00872737186933649	0.00347276766565259	0.17994371432354
17_47368921_48440666	ENSG00000251179.1	RP11-893F2.9	Pituitary	COVID19_HGI_A2_ALL_eur_leave_ukbb_23andme_20210107	17_47940666_C_T	0.85428	2.925e-09	2683	0.0028281365886503	0.000784105618961463	0.727131374326664	0.201530669009756	0.0677257144559683	0.655774454233952
17_47368921_48440666	ENSG00000251179.1	RP11-893F2.9	Small_Intestine_Terminal_Ileum	COVID19_HGI_C2_ALL_eur_leave_ukbb_23andme_20210107	17_47940666_C_T	0.118856	4.413e-05	2546	0.676111338991546	0.273431509725075	0.0334712022202387	0.0135328993638602	0.00345304969928013	0.195950987637943
17_47368921_48440666	ENSG00000251179.1	RP11-893F2.9	Heart_Left_Ventricle	COVID19_HGI_C2_ALL_eur_leave_ukbb_23andme_20210107	17_47940666_C_T	0.442027	4.413e-05	2568	0.76212832230589	0.186850656756397	0.0378056149028636	0.00926483496928368	0.00395057106556625	0.163482908239956
17_47368921_48440666	ENSG00000251179.1	RP11-893F2.9	Minor_Salivary_Gland	COVID19_HGI_C2_ALL_eur_leave_23andme_20210107	17_47903146_G_A	0.595693	2.326e-05	2531	0.721666103683646	0.183929411496563	0.070082771057159	0.0178553713839534	0.00646634237867865	0.13310943048444
17_47368921_48440666	ENSG00000251179.1	RP11-893F2.9	Pituitary	COVID19_HGI_B1_ALL_eur_leave_23andme_20210107	17_47731331_A_G	0.001958	0.0004004	2464	0.733514002831495	0.186142807738266	0.0578192113005896	0.0146648400758101	0.00785913805383911	0.244375644180624
17_47368921_48440666	ENSG00000251179.1	RP11-893F2.9	Nerve_Tibial	COVID19_HGI_C2_ALL_leave_UKBB_23andme_20210107	17_48367272_C_T	1.25507e-05	0.6872	2355	0.706217399141104	0.281075371714442	0.00840507988676085	0.00334427399857192	0.000957875259121128	0.0667630166558655
17_47368921_48440666	ENSG00000251179.1	RP11-893F2.9	Artery_Tibial	COVID19_HGI_B1_ALL_leave_23andme_20210107	17_48242918_G_T	0.0863833	0.0006974	2355	0.749081983510425	0.185560817271326	0.0484474325026673	0.0119963699978752	0.00491339671770646	0.0585709178700408
17_47368921_48440666	ENSG00000251179.1	RP11-893F2.9	Brain_Spinal_cord_cervical_c-1	COVID19_HGI_B2_ALL_eur_leave_ukbb_23andme_20210107	17_47903146_G_A	0.435033	3.427e-07	2440	0.140571088041569	0.0358718170308442	0.609088715888902	0.155372004546184	0.0590963744925003	0.229923808685988
17_47368921_48440666	ENSG00000251179.1	RP11-893F2.9	Adipose_Visceral_Omentum	COVID19_HGI_A2_ALL_leave_23andme_20210107	17_47940666_C_T	0.708923	8.597e-09	2235	0.0154124034021281	0.00349925008591502	0.747022936549003	0.169540435828971	0.0645249741339825	0.971434925182991
17_47368921_48440666	ENSG00000251179.1	RP11-893F2.9	Colon_Transverse	COVID19_HGI_B1_ALL_leave_UKBB_23andme_20210107	17_47855275_A_T	0.542007	0.0007298	2141	0.788078118143736	0.160304970518876	0.0397947852041872	0.00809102717702314	0.00373109895617826	0.073534500425693
17_47368921_48440666	ENSG00000251179.1	RP11-893F2.9	Stomach	COVID19_HGI_A2_ALL_leave_23andme_20210107	17_47940666_C_T	0.944827	8.597e-09	2235	0.0154718159047598	0.00342087925552844	0.749902597885763	0.165740945555111	0.0654637613988386	0.972305644573368
17_47368921_48440666	ENSG00000251179.1	RP11-893F2.9	Small_Intestine_Terminal_Ileum	COVID19_HGI_A2_ALL_eur_leave_23andme_20210107	17_47940666_C_T	0.118856	8.525e-10	2651	0.00114583114632016	0.000476763155320975	0.655439103136011	0.272648090620551	0.0702902119417967	0.814521395066886
17_47368921_48440666	ENSG00000251179.1	RP11-893F2.9	Adipose_Visceral_Omentum	COVID19_HGI_B2_ALL_eur_leave_23andme_20210107	17_47907383_G_C	0.61997	1.64e-06	2449	0.429119670736014	0.108505171477063	0.346127789811144	0.087491480885134	0.0287558870906448	0.240650853492576
17_47368921_48440666	ENSG00000251179.1	RP11-893F2.9	Skin_Sun_Exposed_Lower_leg	COVID19_HGI_B1_ALL_eur_leave_ukbb_23andme_20210107	17_47855275_A_T	0.256127	0.001111	2470	0.757736874762531	0.168924771597318	0.0557952530099382	0.0124335095190809	0.0051095911111319	0.0391656054916938
17_47368921_48440666	ENSG00000251179.1	RP11-893F2.9	Uterus	COVID19_HGI_B1_ALL_eur_leave_ukbb_23andme_20210107	17_47855275_A_T	0.504611	0.001111	2444	0.743742080275362	0.183444672789654	0.0541067307647161	0.0133401088374946	0.00536640733277344	0.0348841631999823
17_47368921_48440666	ENSG00000251179.1	RP11-893F2.9	Testis	COVID19_HGI_B1_ALL_leave_23andme_20210107	17_48248998_C_T	0.0985179	0.0003509	2355	0.755813277579843	0.178658448223079	0.0488827839358382	0.0115497718419463	0.00509571841929322	0.0998050145739419
17_47368921_48440666	ENSG00000251179.1	RP11-893F2.9	Artery_Coronary	COVID19_HGI_B1_ALL_eur_leave_ukbb_23andme_20210107	17_47855275_A_T	0.0546772	0.001111	2468	0.756849624053344	0.16986198556606	0.0556640905502538	0.0124877188623065	0.00513658096803568	0.0475740744353012
17_47368921_48440666	ENSG00000251179.1	RP11-893F2.9	Nerve_Tibial	COVID19_HGI_B2_ALL_eur_leave_ukbb_23andme_20210107	17_47903146_G_A	0.966909	3.427e-07	2452	0.127428031706979	0.0520765714343909	0.552159403536771	0.225610674771427	0.0427253185504311	0.221464519666611
17_47368921_48440666	ENSG00000251179.1	RP11-893F2.9	Brain_Spinal_cord_cervical_c-1	COVID19_HGI_B2_ALL_leave_UKBB_23andme_20210107	17_47940666_C_T	0.373168	1.9e-07	2071	0.217346282890681	0.0475774779188647	0.55815392099559	0.122126064160551	0.0547962540343131	0.770890705952555
17_47368921_48440666	ENSG00000251179.1	RP11-893F2.9	Stomach	COVID19_HGI_C2_ALL_leave_UKBB_23andme_20210107	17_47940666_C_T	0.944827	0.0007466	2355	0.80068692535001	0.186678394522235	0.00952941343563119	0.00222087738121458	0.000884389310909715	0.0482433913428142
17_47368921_48440666	ENSG00000251179.1	RP11-893F2.9	Brain_Substantia_nigra	COVID19_HGI_A2_ALL_eur_leave_23andme_20210107	17_47940666_C_T	0.032219	8.525e-10	2655	0.0012627047162088	0.000327611839832015	0.722294256268583	0.187312215537006	0.0888032116383703	0.769109001691565
17_47368921_48440666	ENSG00000251179.1	RP11-893F2.9	Esophagus_Gastroesophageal_Junction	COVID19_HGI_C2_ALL_eur_leave_23andme_20210107	17_47903146_G_A	0.614486	2.326e-05	2566	0.734296898730792	0.171305987144317	0.0714025115087208	0.0166513298560886	0.00634327276008247	0.134864668155283
17_47368921_48440666	ENSG00000251179.1	RP11-893F2.9	Brain_Caudate_basal_ganglia	COVID19_HGI_B1_ALL_leave_UKBB_23andme_20210107	17_47855275_A_T	0.68223	0.0007298	2141	0.783121613253971	0.165183198475834	0.0395445015801268	0.00833727581790847	0.00381341087216066	0.07196314791592
17_47368921_48440666	ENSG00000251179.1	RP11-893F2.9	Skin_Not_Sun_Exposed_Suprapubic	COVID19_HGI_B1_ALL_leave_23andme_20210107	17_48248998_C_T	0.0733485	0.0003509	2355	0.770340152549881	0.164091667950974	0.0498223203418367	0.010607612002223	0.00513824715508511	0.117843566703726
17_47368921_48440666	ENSG00000251179.1	RP11-893F2.9	Brain_Spinal_cord_cervical_c-1	COVID19_HGI_C2_ALL_leave_UKBB_23andme_20210107	17_47940666_C_T	0.373168	0.0007466	2347	0.792266887127516	0.195162477098474	0.00934284671096205	0.00230053597462971	0.000927253088419095	0.051438095280406
17_47368921_48440666	ENSG00000251179.1	RP11-893F2.9	Testis	COVID19_HGI_C2_ALL_eur_leave_23andme_20210107	17_47903146_G_A	0.832311	2.326e-05	2567	0.720933619759208	0.185121437669101	0.0701499457470255	0.0180073253991457	0.00578767142551918	0.131443049702077
17_47368921_48440666	ENSG00000251179.1	RP11-893F2.9	Esophagus_Gastroesophageal_Junction	COVID19_HGI_B2_ALL_leave_23andme_20210107	17_47940666_C_T	0.745549	9.466e-07	2281	0.365471809313896	0.075152257561911	0.432053090865119	0.0888049012712108	0.0385179409878628	0.321665056829677
17_47368921_48440666	ENSG00000251179.1	RP11-893F2.9	Heart_Atrial_Appendage	COVID19_HGI_B2_ALL_eur_leave_23andme_20210107	17_47907383_G_C	0.267638	1.64e-06	2449	0.436596947022094	0.0982380913125892	0.352158958483205	0.0792050121889548	0.0338009909931576	0.251905675907089
17_47368921_48440666	ENSG00000251179.1	RP11-893F2.9	Adipose_Visceral_Omentum	COVID19_HGI_B2_ALL_leave_23andme_20210107	17_47940666_C_T	0.708923	9.466e-07	2282	0.358076435774108	0.0839969034024623	0.423311876634043	0.0992643611982891	0.0353504229910971	0.324995152456074
17_47368921_48440666	ENSG00000251179.1	RP11-893F2.9	Minor_Salivary_Gland	COVID19_HGI_B2_ALL_eur_leave_ukbb_23andme_20210107	17_47903146_G_A	0.595693	3.427e-07	2420	0.142377067048821	0.0346843497937015	0.616899819856671	0.150226600469276	0.0558121628315302	0.228917170724715
17_47368921_48440666	ENSG00000251179.1	RP11-893F2.9	Artery_Coronary	COVID19_HGI_B1_ALL_leave_UKBB_23andme_20210107	17_47855275_A_T	0.0546772	0.0007298	2141	0.794973008375031	0.153399308169348	0.0401429495161302	0.00774230758890533	0.00374242635058536	0.0987515074720713
17_47368921_48440666	ENSG00000251179.1	RP11-893F2.9	Ovary	COVID19_HGI_C2_ALL_eur_leave_23andme_20210107	17_47903146_G_A	0.0527029	2.326e-05	2556	0.71634106175611	0.187625647837044	0.0696689666272713	0.0182397264549856	0.00812459732458869	0.141772439854339
17_47368921_48440666	ENSG00000251179.1	RP11-893F2.9	Heart_Left_Ventricle	COVID19_HGI_B2_ALL_leave_23andme_20210107	17_47940666_C_T	0.442027	9.466e-07	2282	0.359728563463879	0.0767756214041465	0.425264993909923	0.0907153192712278	0.0475155019508241	0.266027285625663
17_47368921_48440666	ENSG00000251179.1	RP11-893F2.9	Brain_Caudate_basal_ganglia	COVID19_HGI_B2_ALL_eur_leave_ukbb_23andme_20210107	17_47903146_G_A	0.47299	3.427e-07	2452	0.142442421360514	0.0342895813484867	0.617218373094018	0.148522927158225	0.0575266970387562	0.229758072275472
17_47368921_48440666	ENSG00000251179.1	RP11-893F2.9	Breast_Mammary_Tissue	COVID19_HGI_B1_ALL_leave_UKBB_23andme_20210107	17_47855275_A_T	0.240556	0.0007298	2141	0.775862864685283	0.1722348663404	0.0391779638810183	0.00869313901653453	0.00403116607676395	0.0741246350450904
17_47368921_48440666	ENSG00000251179.1	RP11-893F2.9	Brain_Spinal_cord_cervical_c-1	COVID19_HGI_A2_ALL_leave_UKBB_23andme_20210107	17_47940666_C_T	0.373168	3.088e-08	2241	0.0397739805269636	0.00937336556704302	0.712728994047874	0.167895595897576	0.0702280639605429	0.950251732321438
17_47368921_48440666	ENSG00000251179.1	RP11-893F2.9	Ovary	COVID19_HGI_B1_ALL_leave_UKBB_23andme_20210107	17_47855275_A_T	0.263714	0.0007298	2136	0.778063196854619	0.170222868052759	0.0392275231257596	0.00857819863874603	0.00390821332811668	0.0751099803719839
17_47368921_48440666	ENSG00000251179.1	RP11-893F2.9	Brain_Caudate_basal_ganglia	COVID19_HGI_C2_ALL_eur_leave_ukbb_23andme_20210107	17_47940666_C_T	0.644023	4.413e-05	2568	0.758162354668751	0.191114629686125	0.0376088818320426	0.00947666378732221	0.00363747002575956	0.175479842946136
17_47368921_48440666	ENSG00000251179.1	RP11-893F2.9	Colon_Sigmoid	COVID19_HGI_A2_ALL_eur_leave_ukbb_23andme_20210107	17_47940666_C_T	0.169629	2.925e-09	2682	0.00283893933856732	0.000721100867264661	0.729908644741369	0.185318224508073	0.0812130905447256	0.652770929253489
17_47368921_48440666	ENSG00000251179.1	RP11-893F2.9	Brain_Cerebellar_Hemisphere	COVID19_HGI_C2_ALL_eur_leave_ukbb_23andme_20210107	17_47940666_C_T	0.228527	4.413e-05	2566	0.374497716900942	0.575983295983653	0.018574025279027	0.028564758706097	0.0023802031302811	0.144529504593028
17_47368921_48440666	ENSG00000251179.1	RP11-893F2.9	Esophagus_Mucosa	COVID19_HGI_B2_ALL_leave_23andme_20210107	17_47940666_C_T	0.484432	9.466e-07	2282	0.358080711303213	0.0844054636056169	0.423316931091886	0.0997482559116196	0.0344486380876644	0.34641739012578
17_47368921_48440666	ENSG00000251179.1	RP11-893F2.9	Small_Intestine_Terminal_Ileum	COVID19_HGI_B2_ALL_leave_UKBB_23andme_20210107	17_47940666_C_T	0.118856	1.9e-07	2071	0.19583468448714	0.0693804387427406	0.502914541050132	0.178119137836252	0.0537511978837352	0.801359361823134
17_47368921_48440666	ENSG00000251179.1	RP11-893F2.9	Nerve_Tibial	COVID19_HGI_A2_ALL_eur_leave_23andme_20210107	17_47940666_C_T	0.565567	8.525e-10	2674	0.00115319157519583	0.000495793273555059	0.659650640489201	0.283549375330384	0.0551509993316642	0.802322470889001
17_47368921_48440666	ENSG00000251179.1	RP11-893F2.9	Artery_Aorta	COVID19_HGI_B2_ALL_leave_UKBB_23andme_20210107	17_47940666_C_T	0.639195	1.9e-07	2074	0.225437407873446	0.0402970705546565	0.578940389741543	0.103434047440293	0.0518910843900621	0.771471369784115
17_47368921_48440666	ENSG00000251179.1	RP11-893F2.9	Whole_Blood	COVID19_HGI_B2_ALL_leave_UKBB_23andme_20210107	17_48358419_A_G	4.06346e-11	0.7776	2074	0.000180526057182381	0.279975569007527	0.000463604629282922	0.718998148608204	0.000382151697805109	0.576416141327473
17_47368921_48440666	ENSG00000251179.1	RP11-893F2.9	Spleen	COVID19_HGI_B1_ALL_leave_UKBB_23andme_20210107	17_47855275_A_T	0.503276	0.0007298	2141	0.783725135822811	0.164552494428605	0.0395749770500579	0.00830539920968486	0.00384199348884204	0.0738968830940254
17_47368921_48440666	ENSG00000251179.1	RP11-893F2.9	Esophagus_Mucosa	COVID19_HGI_C2_ALL_eur_leave_23andme_20210107	17_47903146_G_A	0.967871	2.326e-05	2567	0.717700189920136	0.188400614055245	0.0698353190996186	0.0183264536307115	0.00573742329428919	0.127916397568707
17_47368921_48440666	ENSG00000251179.1	RP11-893F2.9	Lung	COVID19_HGI_B2_ALL_eur_leave_23andme_20210107	17_47907383_G_C	0.82854	1.64e-06	2449	0.391027118286821	0.148853359616182	0.315402349131881	0.120040395703669	0.0246767772614474	0.236658500745275
17_47368921_48440666	ENSG00000251179.1	RP11-893F2.9	Skin_Not_Sun_Exposed_Suprapubic	COVID19_HGI_A2_ALL_eur_leave_ukbb_23andme_20210107	17_47940666_C_T	0.28393	2.925e-09	2685	0.00289792790643352	0.000705771925809365	0.74507537666751	0.181388440686633	0.0699324828136142	0.689478477423784
17_47368921_48440666	ENSG00000251179.1	RP11-893F2.9	Uterus	COVID19_HGI_B2_ALL_leave_UKBB_23andme_20210107	17_47940666_C_T	0.702076	1.9e-07	2071	0.219311128366967	0.0460202204474284	0.563196528903915	0.118127746608529	0.0533443756731603	0.771609327979731
17_47368921_48440666	ENSG00000251179.1	RP11-893F2.9	Minor_Salivary_Gland	COVID19_HGI_C2_ALL_leave_UKBB_23andme_20210107	17_47940666_C_T	0.737086	0.0007466	2325	0.800157846296476	0.187295110908771	0.00941414299040721	0.00220266367182003	0.000930236132525177	0.048910504329535
17_47368921_48440666	ENSG00000251179.1	RP11-893F2.9	Lung	COVID19_HGI_B1_ALL_leave_UKBB_23andme_20210107	17_47855275_A_T	0.826161	0.0007298	2141	0.776851710203327	0.171464353678434	0.0392278966149501	0.00865446080381671	0.00380157869947273	0.0627502284679983
17_47368921_48440666	ENSG00000251179.1	RP11-893F2.9	Artery_Tibial	COVID19_HGI_A2_ALL_eur_leave_ukbb_23andme_20210107	17_47940666_C_T	0.439371	2.925e-09	2685	0.00283487222821768	0.000794097143029444	0.728863367702967	0.204103934817389	0.0634037281083965	0.675919027688747
17_47368921_48440666	ENSG00000251179.1	RP11-893F2.9	Stomach	COVID19_HGI_A2_ALL_leave_UKBB_23andme_20210107	17_47940666_C_T	0.944827	3.088e-08	2243	0.0405221232138121	0.00898444017037989	0.726136328283724	0.160933283148471	0.0634238251836131	0.948848741789732
17_47368921_48440666	ENSG00000251179.1	RP11-893F2.9	Artery_Tibial	COVID19_HGI_C2_ALL_eur_leave_ukbb_23andme_20210107	17_47940666_C_T	0.439371	4.413e-05	2568	0.748429170696392	0.201194026967894	0.0371260641827464	0.00997701920769873	0.00327371894526964	0.184128943524103
17_47368921_48440666	ENSG00000251179.1	RP11-893F2.9	Whole_Blood	COVID19_HGI_B2_ALL_eur_leave_23andme_20210107	17_48358419_A_G	4.06346e-11	0.4621	2449	0.000356421212336574	0.552782408151744	0.000287489236408741	0.445873414177065	0.00070026722244651	0.697137628311888
17_47368921_48440666	ENSG00000251179.1	RP11-893F2.9	Esophagus_Muscularis	COVID19_HGI_B2_ALL_leave_23andme_20210107	17_47940666_C_T	0.211484	9.466e-07	2282	0.361140508670185	0.0745487174027168	0.426934171535906	0.0880809310389943	0.049295671352199	0.288342487818404
17_47368921_48440666	ENSG00000251179.1	RP11-893F2.9	Artery_Aorta	COVID19_HGI_B2_ALL_leave_23andme_20210107	17_47940666_C_T	0.639195	9.466e-07	2282	0.367424019589588	0.0732812331018883	0.434362431352536	0.0865934894851429	0.0383388264708444	0.321073137856714
17_47368921_48440666	ENSG00000251179.1	RP11-893F2.9	Heart_Atrial_Appendage	COVID19_HGI_B2_ALL_leave_UKBB_23andme_20210107	17_47940666_C_T	0.821117	1.9e-07	2074	0.223929933435685	0.0420746612971198	0.575069080863591	0.108000000269522	0.0509263241340821	0.745938778065445
17_47368921_48440666	ENSG00000251179.1	RP11-893F2.9	Brain_Cerebellar_Hemisphere	COVID19_HGI_A2_ALL_eur_leave_23andme_20210107	17_47940666_C_T	0.228527	8.525e-10	2670	0.000658217026832116	0.00101894545234464	0.376514404154984	0.582819892674217	0.0389885406916223	0.774280200019732
17_47368921_48440666	ENSG00000251179.1	RP11-893F2.9	Esophagus_Gastroesophageal_Junction	COVID19_HGI_B1_ALL_leave_UKBB_23andme_20210107	17_47855275_A_T	0.127889	0.0007298	2140	0.794288246319666	0.154074692759463	0.0400791495280849	0.00777069853360999	0.00378721285917659	0.0893614284452738
17_47368921_48440666	ENSG00000251179.1	RP11-893F2.9	Esophagus_Gastroesophageal_Junction	COVID19_HGI_B1_ALL_leave_23andme_20210107	17_48248998_C_T	0.0810735	0.0003509	2354	0.770382850592149	0.164129987189746	0.0497991676146205	0.0106046241748069	0.00508337042867771	0.112123153094806
17_47368921_48440666	ENSG00000251179.1	RP11-893F2.9	Testis	COVID19_HGI_C2_ALL_leave_UKBB_23andme_20210107	17_47940666_C_T	0.928753	0.0007466	2355	0.798833504262756	0.188539439814526	0.00950735485661414	0.0022430344227372	0.000876666643366854	0.0479117492838335
17_47368921_48440666	ENSG00000251179.1	RP11-893F2.9	Lung	COVID19_HGI_B2_ALL_leave_UKBB_23andme_20210107	17_47940666_C_T	0.451818	1.9e-07	2074	0.199164923480503	0.0685486983237691	0.511470653918163	0.175993442610541	0.0448222816670238	0.79568567650484
17_47368921_48440666	ENSG00000251179.1	RP11-893F2.9	Esophagus_Gastroesophageal_Junction	COVID19_HGI_B1_ALL_eur_leave_ukbb_23andme_20210107	17_47855275_A_T	0.127889	0.001111	2469	0.756476882813425	0.170264313244654	0.0556668916806659	0.0125241784306034	0.0050677338306521	0.0441737042704081
17_47368921_48440666	ENSG00000251179.1	RP11-893F2.9	Heart_Atrial_Appendage	COVID19_HGI_B1_ALL_eur_leave_23andme_20210107	17_47731331_A_G	0.805955	0.0004004	2464	0.752336958946268	0.16920739934545	0.0593029300471993	0.0133319455732213	0.00582076608786071	0.04457611793358
17_47368921_48440666	ENSG00000251179.1	RP11-893F2.9	Prostate	COVID19_HGI_C2_ALL_eur_leave_23andme_20210107	17_47903146_G_A	0.492133	2.326e-05	2564	0.723052998456431	0.182434891197395	0.0703492253682533	0.017743528854141	0.00641935612377979	0.135597103186903
17_47368921_48440666	ENSG00000251179.1	RP11-893F2.9	Ovary	COVID19_HGI_A2_ALL_eur_leave_ukbb_23andme_20210107	17_47940666_C_T	0.0722216	2.925e-09	2674	0.00279758451692796	0.000765176448134828	0.719276169732618	0.196651056613364	0.0805100126889554	0.630151558919021
17_47368921_48440666	ENSG00000251179.1	RP11-893F2.9	Adipose_Subcutaneous	COVID19_HGI_B1_ALL_leave_UKBB_23andme_20210107	17_47855275_A_T	0.677905	0.0007298	2141	0.7894653924981	0.158955483356415	0.0398648369968714	0.00802292322105265	0.00369136392756183	0.0682440622869996
17_47368921_48440666	ENSG00000251179.1	RP11-893F2.9	Heart_Atrial_Appendage	COVID19_HGI_C2_ALL_eur_leave_ukbb_23andme_20210107	17_47940666_C_T	0.821117	4.413e-05	2568	0.767654699392077	0.181690467746789	0.0380797525747142	0.00900924690972368	0.00356583337669676	0.166166873206843
17_47368921_48440666	ENSG00000251179.1	RP11-893F2.9	Skin_Not_Sun_Exposed_Suprapubic	COVID19_HGI_C2_ALL_leave_UKBB_23andme_20210107	17_47940666_C_T	0.28393	0.0007466	2355	0.813754133582058	0.173590036162766	0.00968493343445999	0.00206508423987074	0.000905812580844802	0.0542147793709747
17_47368921_48440666	ENSG00000251179.1	RP11-893F2.9	Artery_Tibial	COVID19_HGI_B2_ALL_leave_23andme_20210107	17_47940666_C_T	0.439371	9.466e-07	2282	0.356393329636627	0.085770110987544	0.421322137163778	0.101360813883238	0.0351536083288138	0.338574973636101
17_47368921_48440666	ENSG00000251179.1	RP11-893F2.9	Stomach	COVID19_HGI_A2_ALL_eur_leave_23andme_20210107	17_47940666_C_T	0.944827	8.525e-10	2674	0.00129237721770478	0.000341346437285622	0.739267852583678	0.1951936750215	0.0639047487398303	0.790324448396789
17_47368921_48440666	ENSG00000251179.1	RP11-893F2.9	Brain_Caudate_basal_ganglia	COVID19_HGI_B2_ALL_eur_leave_23andme_20210107	17_47907383_G_C	0.47299	1.64e-06	2449	0.43178564620792	0.103822733416585	0.348278164778106	0.0837109812488865	0.0324024743485021	0.243302096263876
17_47368921_48440666	ENSG00000251179.1	RP11-893F2.9	Breast_Mammary_Tissue	COVID19_HGI_B1_ALL_eur_leave_23andme_20210107	17_47731331_A_G	0.808876	0.0004004	2464	0.736585735267361	0.185403188222441	0.0580613404843306	0.014609058057783	0.00534067796808448	0.0461114287856331
17_47368921_48440666	ENSG00000251179.1	RP11-893F2.9	Heart_Atrial_Appendage	COVID19_HGI_B1_ALL_leave_23andme_20210107	17_48248998_C_T	0.562423	0.0003509	2355	0.7682403267313	0.166388985755739	0.0496865125506303	0.010756403209419	0.00492777175291139	0.0479332978177968
17_47368921_48440666	ENSG00000251179.1	RP11-893F2.9	Brain_Substantia_nigra	COVID19_HGI_B2_ALL_eur_leave_23andme_20210107	17_47907383_G_C	0.0354838	1.64e-06	2436	0.426917327661447	0.101655171130671	0.344318558158785	0.081942046282958	0.0451668967661392	0.248049559148526
17_47368921_48440666	ENSG00000251179.1	RP11-893F2.9	Small_Intestine_Terminal_Ileum	COVID19_HGI_C2_ALL_leave_23andme_20210107	17_48128226_A_G	0.511792	8.324e-05	2443	0.699575472085054	0.275500762330193	0.0166088145950135	0.0065389637397866	0.00177598724995249	0.0972974414911527
17_47368921_48440666	ENSG00000251179.1	RP11-893F2.9	Pituitary	COVID19_HGI_A2_ALL_leave_UKBB_23andme_20210107	17_47940666_C_T	0.85428	3.088e-08	2241	0.0400581577740533	0.0092562825311426	0.717819888489499	0.165800365038715	0.0670653061665901	0.948178642996113
17_47368921_48440666	ENSG00000251179.1	RP11-893F2.9	Colon_Transverse	COVID19_HGI_A2_ALL_leave_23andme_20210107	17_47940666_C_T	0.353499	8.597e-09	2235	0.0154647741477979	0.00327680614922005	0.749561291353167	0.158750391078699	0.0729467372711168	0.968875063923788
17_47368921_48440666	ENSG00000251179.1	RP11-893F2.9	Thyroid	COVID19_HGI_B1_ALL_eur_leave_23andme_20210107	17_47731331_A_G	0.784621	0.0004004	2464	0.718154483041895	0.203365256531281	0.05660849778079	0.0160244106842736	0.00584735196176052	0.037658088815048
17_47368921_48440666	ENSG00000251179.1	RP11-893F2.9	Artery_Aorta	COVID19_HGI_A2_ALL_eur_leave_ukbb_23andme_20210107	17_47940666_C_T	0.639195	2.925e-09	2685	0.00291835964254932	0.000695533120155886	0.750328503720343	0.178758613253583	0.0672989902633686	0.657637073982983
17_47368921_48440666	ENSG00000251179.1	RP11-893F2.9	Liver	COVID19_HGI_B2_ALL_leave_23andme_20210107	17_47940666_C_T	0.0369468	9.466e-07	2282	0.347998184422857	0.086029388878131	0.411397539172924	0.101649556075774	0.0529253314503134	0.321005116318943
17_47368921_48440666	ENSG00000251179.1	RP11-893F2.9	Adipose_Visceral_Omentum	COVID19_HGI_B1_ALL_eur_leave_23andme_20210107	17_47731331_A_G	0.0384868	0.0004004	2464	0.732138445803203	0.187106479319461	0.057710783074042	0.0147403566517228	0.00830393515157107	0.0982838871178164
17_47368921_48440666	ENSG00000251179.1	RP11-893F2.9	Thyroid	COVID19_HGI_B2_ALL_eur_leave_23andme_20210107	17_47907383_G_C	0.827008	1.64e-06	2449	0.42057793426368	0.118347328132624	0.339238027891707	0.0954325130007697	0.0264041967112186	0.237715427608211
17_47368921_48440666	ENSG00000251179.1	RP11-893F2.9	Skin_Sun_Exposed_Lower_leg	COVID19_HGI_B2_ALL_leave_23andme_20210107	17_47940666_C_T	0.511211	9.466e-07	2282	0.367690742916957	0.0749302860857155	0.434677747137018	0.0885471566551786	0.0341540672051314	0.343267490267504
17_47368921_48440666	ENSG00000251179.1	RP11-893F2.9	Lung	COVID19_HGI_C2_ALL_eur_leave_ukbb_23andme_20210107	17_47940666_C_T	0.451818	4.413e-05	2568	0.682407579697877	0.267422522825824	0.0338510424160545	0.0132625219407812	0.00305633311946385	0.181916469145436
17_47368921_48440666	ENSG00000251179.1	RP11-893F2.9	Liver	COVID19_HGI_C2_ALL_leave_23andme_20210107	17_48128226_A_G	0.493632	8.324e-05	2458	0.770407826296589	0.204492167372723	0.0183397150109542	0.00486608343145658	0.0018942078882778	0.0992238547425941
17_47368921_48440666	ENSG00000251179.1	RP11-893F2.9	Ovary	COVID19_HGI_B2_ALL_leave_UKBB_23andme_20210107	17_47940666_C_T	0.0722216	1.9e-07	2070	0.216897998135607	0.0461217204220723	0.557006493771577	0.1183816300013	0.0615921576694443	0.747777462621811
17_47368921_48440666	ENSG00000251179.1	RP11-893F2.9	Skin_Not_Sun_Exposed_Suprapubic	COVID19_HGI_B2_ALL_leave_UKBB_23andme_20210107	17_47940666_C_T	0.28393	1.9e-07	2074	0.223677760998453	0.041239597049099	0.574421482887416	0.105851608615041	0.0548095504499912	0.79507702319115
17_47368921_48440666	ENSG00000251179.1	RP11-893F2.9	Ovary	COVID19_HGI_B1_ALL_leave_23andme_20210107	17_48248998_C_T	0.412938	0.0003509	2349	0.753767324021784	0.181125376503755	0.0486688866372584	0.0116900679933837	0.00474834484381811	0.0630513771829085
17_47368921_48440666	ENSG00000251179.1	RP11-893F2.9	Testis	COVID19_HGI_C2_ALL_eur_leave_ukbb_23andme_20210107	17_47940666_C_T	0.928753	4.413e-05	2568	0.755590293025346	0.194087420334264	0.0374812939060319	0.00962455102985045	0.0032164417045073	0.181433275522179
17_47368921_48440666	ENSG00000251179.1	RP11-893F2.9	Uterus	COVID19_HGI_B1_ALL_leave_23andme_20210107	17_48248998_C_T	0.976528	0.0003509	2346	0.755777979290884	0.179286011604009	0.048628374135272	0.0115308692684429	0.00477676570139134	0.0555818464312398
17_47368921_48440666	ENSG00000251179.1	RP11-893F2.9	Brain_Substantia_nigra	COVID19_HGI_A2_ALL_leave_23andme_20210107	17_47940666_C_T	0.032219	8.597e-09	2232	0.0151359608597029	0.00329210572324906	0.733623551101059	0.159476309686293	0.0884720726296954	0.974163328743684
17_47368921_48440666	ENSG00000251179.1	RP11-893F2.9	Colon_Sigmoid	COVID19_HGI_B1_ALL_leave_UKBB_23andme_20210107	17_47855275_A_T	0.336072	0.0007298	2141	0.789671485659672	0.158662324522508	0.03987524387521	0.00800802832165351	0.00378291762095621	0.0768913104891307
17_47368921_48440666	ENSG00000251179.1	RP11-893F2.9	Colon_Sigmoid	COVID19_HGI_B1_ALL_leave_23andme_20210107	17_48248998_C_T	0.523514	0.0003509	2355	0.765553467057675	0.169443856178479	0.0495127379097398	0.0109543714225993	0.00453556743150653	0.0566893275377435
17_47368921_48440666	ENSG00000251179.1	RP11-893F2.9	Heart_Left_Ventricle	COVID19_HGI_C2_ALL_eur_leave_23andme_20210107	17_47903146_G_A	0.128901	2.326e-05	2567	0.726377983836148	0.178018418225066	0.0706797058166862	0.017314349148078	0.00760954297402228	0.152792400860677
17_47368921_48440666	ENSG00000251179.1	RP11-893F2.9	Liver	COVID19_HGI_B1_ALL_leave_23andme_20210107	17_48248998_C_T	0.676953	0.0003509	2354	0.745172118019803	0.189899303642005	0.0480356271565617	0.0122367198567639	0.00465623132486606	0.0532365929091027
17_47368921_48440666	ENSG00000251179.1	RP11-893F2.9	Colon_Transverse	COVID19_HGI_B1_ALL_eur_leave_23andme_20210107	17_47731331_A_G	0.351803	0.0004004	2464	0.745928339865622	0.175883050210174	0.0587977709100342	0.0138584418487774	0.00553239716539292	0.0576146166327445
17_47368921_48440666	ENSG00000251179.1	RP11-893F2.9	Adipose_Subcutaneous	COVID19_HGI_A2_ALL_leave_UKBB_23andme_20210107	17_47940666_C_T	0.642216	3.088e-08	2243	0.0410091970224597	0.00874758467865366	0.73486444909685	0.156693689083322	0.0586850801187145	0.948415388220772
17_47368921_48440666	ENSG00000251179.1	RP11-893F2.9	Esophagus_Gastroesophageal_Junction	COVID19_HGI_B2_ALL_eur_leave_23andme_20210107	17_47907383_G_C	0.614486	1.64e-06	2448	0.438721262358059	0.09749819466226	0.35387088360653	0.0786103697047489	0.0312992896684025	0.241760309354939
17_47368921_48440666	ENSG00000251179.1	RP11-893F2.9	Uterus	COVID19_HGI_C2_ALL_eur_leave_ukbb_23andme_20210107	17_47940666_C_T	0.702076	4.413e-05	2543	0.755481540242353	0.1940278321773	0.0373517379921355	0.00958937415593058	0.00354951543228049	0.181755031279592
17_47368921_48440666	ENSG00000251179.1	RP11-893F2.9	Minor_Salivary_Gland	COVID19_HGI_A2_ALL_leave_UKBB_23andme_20210107	17_47940666_C_T	0.737086	3.088e-08	2215	0.0403153674777531	0.00898878507283093	0.722397083897198	0.160999622249777	0.0672991413024418	0.949334850161499
17_47368921_48440666	ENSG00000251179.1	RP11-893F2.9	Brain_Caudate_basal_ganglia	COVID19_HGI_C2_ALL_leave_23andme_20210107	17_48128226_A_G	0.0278616	8.324e-05	2458	0.785140366423076	0.189561660423197	0.0186904261253597	0.004510456794215	0.00209709023415264	0.19066966577304
17_47368921_48440666	ENSG00000251179.1	RP11-893F2.9	Stomach	COVID19_HGI_B2_ALL_leave_UKBB_23andme_20210107	17_47940666_C_T	0.944827	1.9e-07	2074	0.22104364437564	0.0455111223618854	0.567656871288032	0.116827058369919	0.0489613036045235	0.776646587223419
17_47368921_48440666	ENSG00000251179.1	RP11-893F2.9	Artery_Coronary	COVID19_HGI_C2_ALL_leave_23andme_20210107	17_48128226_A_G	0.979636	8.324e-05	2458	0.79815126188575	0.176923217128177	0.0190001531383494	0.0042099777810029	0.00171539006672103	0.104255278653651
17_47368921_48440666	ENSG00000251179.1	RP11-893F2.9	Esophagus_Mucosa	COVID19_HGI_B1_ALL_leave_23andme_20210107	17_48248998_C_T	0.320723	0.0003509	2355	0.752778589484916	0.181833746974134	0.0486865132339897	0.0117552864968095	0.00494586381015098	0.0528236095632807
17_47368921_48440666	ENSG00000251179.1	RP11-893F2.9	Heart_Left_Ventricle	COVID19_HGI_A2_ALL_eur_leave_23andme_20210107	17_47940666_C_T	0.442027	8.525e-10	2674	0.00128866143608432	0.000329180989425684	0.737142344750831	0.188225665084848	0.0730141477388113	0.74675923796277
17_47368921_48440666	ENSG00000251179.1	RP11-893F2.9	Nerve_Tibial	COVID19_HGI_B2_ALL_eur_leave_23andme_20210107	17_47907383_G_C	0.966909	1.64e-06	2449	0.383728251620031	0.156649955367163	0.309515085601945	0.12633002745177	0.023776679959091	0.235804457735459
17_47368921_48440666	ENSG00000251179.1	RP11-893F2.9	Liver	COVID19_HGI_B2_ALL_leave_UKBB_23andme_20210107	17_47940666_C_T	0.0369468	1.9e-07	2074	0.212348619971285	0.0480150179202118	0.545327388062712	0.12323513985231	0.0710738341934817	0.773124782853003
17_47368921_48440666	ENSG00000251179.1	RP11-893F2.9	Cells_Transformed_fibroblasts	COVID19_HGI_A2_ALL_leave_UKBB_23andme_20210107	17_47940666_C_T	0.0319947	3.088e-08	2243	0.0393149297832881	0.00735710545118717	0.704504021394381	0.131718571424482	0.117105371946661	0.931841872373876
17_47368921_48440666	ENSG00000251179.1	RP11-893F2.9	Spleen	COVID19_HGI_A2_ALL_leave_UKBB_23andme_20210107	17_47940666_C_T	0.652856	3.088e-08	2243	0.0403751285639008	0.00886750345298415	0.723502257141874	0.158832836784314	0.0684222740569278	0.949939379929213
17_47368921_48440666	ENSG00000251179.1	RP11-893F2.9	Thyroid	COVID19_HGI_B1_ALL_eur_leave_ukbb_23andme_20210107	17_47855275_A_T	0.0440707	0.001111	2470	0.721123845201164	0.204610092725022	0.0530992864866289	0.015060168074655	0.00610660751253025	0.0483384472250636
17_47368921_48440666	ENSG00000251179.1	RP11-893F2.9	Adipose_Subcutaneous	COVID19_HGI_A2_ALL_leave_23andme_20210107	17_47940666_C_T	0.642216	8.597e-09	2235	0.015663038926981	0.00332851159304214	0.759170976078858	0.161268877545453	0.0605685958556663	0.97225189426313
17_47368921_48440666	ENSG00000251179.1	RP11-893F2.9	Brain_Substantia_nigra	COVID19_HGI_C2_ALL_eur_leave_ukbb_23andme_20210107	17_47940666_C_T	0.032219	4.413e-05	2556	0.759215230149598	0.189580811060866	0.0374730090868035	0.0093528676282989	0.00437808207443372	0.187867267026925
17_47368921_48440666	ENSG00000251179.1	RP11-893F2.9	Ovary	COVID19_HGI_B2_ALL_leave_23andme_20210107	17_47940666_C_T	0.0722216	9.466e-07	2278	0.353360431489332	0.0825846715248299	0.417730986033628	0.0975801166922655	0.0487437942599446	0.290421989963126
17_47368921_48440666	ENSG00000251179.1	RP11-893F2.9	Brain_Substantia_nigra	COVID19_HGI_C2_ALL_leave_23andme_20210107	17_48128226_A_G	0.350525	8.324e-05	2451	0.786740977833453	0.188182240175143	0.018684982344396	0.00446737606319698	0.00192442358381014	0.115228203361458
17_47368921_48440666	ENSG00000251179.1	RP11-893F2.9	Brain_Caudate_basal_ganglia	COVID19_HGI_A2_ALL_leave_UKBB_23andme_20210107	17_47940666_C_T	0.644023	3.088e-08	2243	0.0403832539550088	0.00888211560316995	0.723647860116178	0.159095109874144	0.0679916604514986	0.94877391504093
17_47368921_48440666	ENSG00000251179.1	RP11-893F2.9	Artery_Aorta	COVID19_HGI_B2_ALL_eur_leave_ukbb_23andme_20210107	17_47903146_G_A	0.547154	3.427e-07	2452	0.145410507908971	0.0314970533173002	0.630079412194193	0.13642353925576	0.0565894873237754	0.22490392485512
17_47368921_48440666	ENSG00000251179.1	RP11-893F2.9	Skin_Not_Sun_Exposed_Suprapubic	COVID19_HGI_B1_ALL_eur_leave_ukbb_23andme_20210107	17_48386599_G_T	0.0217635	0.00248	2470	0.757456209412805	0.16902275475214	0.0557745864768439	0.0124405280877817	0.00530592127042977	0.0532873751445097
17_47368921_48440666	ENSG00000251179.1	RP11-893F2.9	Minor_Salivary_Gland	COVID19_HGI_B2_ALL_eur_leave_23andme_20210107	17_47907383_G_C	0.595693	1.64e-06	2417	0.431340643894176	0.104955471362136	0.347803702379317	0.0845976375781691	0.0313025447862025	0.243311631879793
17_47368921_48440666	ENSG00000251179.1	RP11-893F2.9	Liver	COVID19_HGI_B1_ALL_eur_leave_23andme_20210107	17_47731331_A_G	0.644481	0.0004004	2462	0.728023193746613	0.193769752935667	0.0572802642931513	0.0152399574769175	0.00568683154765111	0.0510675250532147
17_47368921_48440666	ENSG00000251179.1	RP11-893F2.9	Adipose_Subcutaneous	COVID19_HGI_C2_ALL_eur_leave_ukbb_23andme_20210107	17_47940666_C_T	0.642216	4.413e-05	2568	0.763369214555878	0.186471471635616	0.0378671697528356	0.00924693072996021	0.00304521332571007	0.179311985134871
17_47368921_48440666	ENSG00000251179.1	RP11-893F2.9	Minor_Salivary_Gland	COVID19_HGI_A2_ALL_eur_leave_23andme_20210107	17_47940666_C_T	0.737086	8.525e-10	2635	0.00128589435734588	0.000340662029747508	0.735558775577502	0.194797870945057	0.068016797090347	0.788387024561419
17_47368921_48440666	ENSG00000251179.1	RP11-893F2.9	Adipose_Visceral_Omentum	COVID19_HGI_B1_ALL_leave_23andme_20210107	17_47731331_A_G	0.0384868	0.0007123	2355	0.75108470530214	0.182650203848684	0.0485769600189627	0.011807156339648	0.00588097449056493	0.0807156124291316
17_47368921_48440666	ENSG00000251179.1	RP11-893F2.9	Skin_Not_Sun_Exposed_Suprapubic	COVID19_HGI_C2_ALL_leave_23andme_20210107	17_48128226_A_G	0.29851	8.324e-05	2458	0.797411218899038	0.177494211647651	0.0189825362645212	0.00422339717573663	0.00188863601305334	0.104831710998985
17_47368921_48440666	ENSG00000251179.1	RP11-893F2.9	Prostate	COVID19_HGI_B1_ALL_eur_leave_23andme_20210107	17_47731331_A_G	0.901042	0.0004004	2461	0.742195774342816	0.179628177826299	0.0584222062655192	0.0141338764033799	0.00561996516198669	0.0520642672285997
17_47368921_48440666	ENSG00000251179.1	RP11-893F2.9	Testis	COVID19_HGI_B2_ALL_eur_leave_ukbb_23andme_20210107	17_47903146_G_A	0.832311	3.427e-07	2452	0.142863909777368	0.0351708397801348	0.619044727858591	0.152348469623699	0.0505720529602064	0.224281849686627
17_47368921_48440666	ENSG00000251179.1	RP11-893F2.9	Spleen	COVID19_HGI_C2_ALL_leave_UKBB_23andme_20210107	17_47940666_C_T	0.652856	0.0007466	2355	0.801666140532047	0.185675172466083	0.00954106761158517	0.00220891316939919	0.000908706220885654	0.0509578235227126
17_47368921_48440666	ENSG00000251179.1	RP11-893F2.9	Artery_Tibial	COVID19_HGI_B2_ALL_eur_leave_ukbb_23andme_20210107	17_47903146_G_A	0.519229	3.427e-07	2452	0.141613969278717	0.0364998101561149	0.613628600881295	0.15810746347899	0.0501501562048831	0.226919995753175
17_47368921_48440666	ENSG00000251179.1	RP11-893F2.9	Small_Intestine_Terminal_Ileum	COVID19_HGI_C2_ALL_leave_UKBB_23andme_20210107	17_47940666_C_T	0.118856	0.0007466	2346	0.713591923050914	0.273759842587904	0.00846610643534459	0.00324697151153577	0.000935156414302065	0.0519890303450792
17_47368921_48440666	ENSG00000251179.1	RP11-893F2.9	Small_Intestine_Terminal_Ileum	COVID19_HGI_B2_ALL_leave_23andme_20210107	17_47940666_C_T	0.118856	9.466e-07	2277	0.320674112701848	0.120774454247249	0.379082184083783	0.142735763838789	0.0367334851283314	0.362256580018964
17_47368921_48440666	ENSG00000251179.1	RP11-893F2.9	Brain_Cerebellar_Hemisphere	COVID19_HGI_B1_ALL_eur_leave_ukbb_23andme_20210107	17_48429932_A_G	4.22824e-07	0.5947	2466	0.365677481222819	0.558578238103016	0.0267906256276614	0.0409150732563659	0.00803858179013773	0.0688998834615467
17_47368921_48440666	ENSG00000251179.1	RP11-893F2.9	Brain_Substantia_nigra	COVID19_HGI_C2_ALL_eur_leave_23andme_20210107	17_47903146_G_A	0.0354838	2.326e-05	2555	0.722979022036225	0.180460232989171	0.0702748245149564	0.0175322964184962	0.00875362404115067	0.146406991064844
17_47368921_48440666	ENSG00000251179.1	RP11-893F2.9	Testis	COVID19_HGI_B2_ALL_eur_leave_23andme_20210107	17_47907383_G_C	0.832311	1.64e-06	2449	0.431821276917561	0.106137470918868	0.348306904497159	0.0855822982062502	0.0281520494601612	0.239624465491261
17_47368921_48440666	ENSG00000251179.1	RP11-893F2.9	Whole_Blood	COVID19_HGI_C2_ALL_eur_leave_ukbb_23andme_20210107	17_48358419_A_G	4.06346e-11	0.4019	2568	0.000613181258575343	0.951005523235621	3.04170490045748e-05	0.0471737506759281	0.00117712778087069	0.759779209256623
17_47368921_48440666	ENSG00000251179.1	RP11-893F2.9	Skin_Sun_Exposed_Lower_leg	COVID19_HGI_A2_ALL_eur_leave_23andme_20210107	17_47940666_C_T	0.511211	8.525e-10	2674	0.0013177814393528	0.000316938439155543	0.753799619413834	0.181232341121236	0.0633333195864221	0.798850943177179
17_47368921_48440666	ENSG00000251179.1	RP11-893F2.9	Cells_Transformed_fibroblasts	COVID19_HGI_B1_ALL_eur_leave_23andme_20210107	17_47731331_A_G	0.357573	0.0004004	2464	0.760961667653805	0.160914863867099	0.0599827723586509	0.012678645518473	0.005462050601972	0.0571896250241687
17_47368921_48440666	ENSG00000251179.1	RP11-893F2.9	Skin_Not_Sun_Exposed_Suprapubic	COVID19_HGI_C2_ALL_eur_leave_23andme_20210107	17_47940666_C_T	0.28393	3.23e-05	2567	0.734478547996612	0.171108453752278	0.0714679255928241	0.0166432876065331	0.00630178505175251	0.12766018201754
17_47368921_48440666	ENSG00000251179.1	RP11-893F2.9	Testis	COVID19_HGI_A2_ALL_eur_leave_ukbb_23andme_20210107	17_47940666_C_T	0.928753	2.925e-09	2685	0.00286256323362335	0.000768253268323152	0.735982898260346	0.197459790340519	0.0629264948971881	0.659463911639674
17_47368921_48440666	ENSG00000251179.1	RP11-893F2.9	Artery_Coronary	COVID19_HGI_B2_ALL_eur_leave_23andme_20210107	17_47907383_G_C	0.962728	1.64e-06	2448	0.438716713854204	0.0971892207440576	0.353865617445783	0.0783602297384144	0.0318682182175409	0.240121511149533
17_47368921_48440666	ENSG00000251179.1	RP11-893F2.9	Thyroid	COVID19_HGI_B1_ALL_leave_23andme_20210107	17_48248998_C_T	0.528049	0.0003509	2355	0.734720527175391	0.200253947204632	0.0475185946694959	0.0129470125451634	0.00455991840531833	0.043201219658963
17_47368921_48440666	ENSG00000251179.1	RP11-893F2.9	Colon_Transverse	COVID19_HGI_C2_ALL_leave_23andme_20210107	17_48128226_A_G	0.113839	8.324e-05	2458	0.789604174808383	0.185337157277987	0.0187966879919396	0.00441013688474907	0.00185184303694162	0.162029915273557
17_47368921_48440666	ENSG00000251179.1	RP11-893F2.9	Esophagus_Gastroesophageal_Junction	COVID19_HGI_A2_ALL_eur_leave_ukbb_23andme_20210107	17_47940666_C_T	0.745549	2.925e-09	2684	0.00290337864079796	0.000710117214243883	0.746476780712739	0.182508169047659	0.0674015543845604	0.661039806648764
17_47368921_48440666	ENSG00000251179.1	RP11-893F2.9	Spleen	COVID19_HGI_B1_ALL_eur_leave_23andme_20210107	17_47731331_A_G	0.122198	0.0004004	2463	0.741945535771482	0.179561685113461	0.0584668537752811	0.0141439528617669	0.0058819724780092	0.0780148897949362
17_47368921_48440666	ENSG00000251179.1	RP11-893F2.9	Artery_Tibial	COVID19_HGI_B1_ALL_eur_leave_ukbb_23andme_20210107	17_47855275_A_T	0.294631	0.001111	2470	0.735033440802911	0.191470843518332	0.0541235066766634	0.0140934995260158	0.00527870947607741	0.0357440402991663
17_47368921_48440666	ENSG00000251179.1	RP11-893F2.9	Brain_Cerebellar_Hemisphere	COVID19_HGI_B1_ALL_eur_leave_23andme_20210107	17_48424944_A_G	1.05319e-06	0.1567	2460	0.363468008707882	0.554982473446815	0.028595860913837	0.0436539698169072	0.00929968711455932	0.0663190297627776
17_47368921_48440666	ENSG00000251179.1	RP11-893F2.9	Whole_Blood	COVID19_HGI_A2_ALL_leave_23andme_20210107	17_47940666_C_T	0.0228917	8.597e-09	2235	1.30238773702863e-05	0.0201987741688683	0.000631253599102008	0.979013135338161	0.000143813016497104	0.814395294665742
17_47368921_48440666	ENSG00000251179.1	RP11-893F2.9	Brain_Caudate_basal_ganglia	COVID19_HGI_A2_ALL_eur_leave_23andme_20210107	17_47940666_C_T	0.644023	8.525e-10	2673	0.00128711705105055	0.000337800522037572	0.736258909186743	0.1931602796877	0.0689558935524685	0.784613464400627
17_47368921_48440666	ENSG00000251179.1	RP11-893F2.9	Skin_Not_Sun_Exposed_Suprapubic	COVID19_HGI_B2_ALL_leave_23andme_20210107	17_47940666_C_T	0.28393	9.466e-07	2282	0.365656894263029	0.0751200670754125	0.432273365824903	0.088767484394512	0.0381821884421433	0.352001287216938
17_47368921_48440666	ENSG00000251179.1	RP11-893F2.9	Uterus	COVID19_HGI_B1_ALL_leave_UKBB_23andme_20210107	17_47855275_A_T	0.504611	0.0007298	2133	0.779760875047226	0.168547620872559	0.0392570370971948	0.0084815718560825	0.00395289512693825	0.0714900275328114
17_47368921_48440666	ENSG00000251179.1	RP11-893F2.9	Stomach	COVID19_HGI_B1_ALL_eur_leave_ukbb_23andme_20210107	17_47855275_A_T	0.684286	0.001111	2470	0.744672774674913	0.181911937296536	0.0548332900990475	0.0133897247554701	0.00519227317403338	0.0342902056723189
17_47368921_48440666	ENSG00000251179.1	RP11-893F2.9	Nerve_Tibial	COVID19_HGI_A2_ALL_eur_leave_ukbb_23andme_20210107	17_47940666_C_T	0.565567	2.925e-09	2685	0.00256051008362169	0.00110332160425402	0.658323145575862	0.283616483626667	0.0543965391095961	0.679007660038826
17_47368921_48440666	ENSG00000251179.1	RP11-893F2.9	Heart_Atrial_Appendage	COVID19_HGI_B1_ALL_eur_leave_ukbb_23andme_20210107	17_47855275_A_T	0.0649793	0.001111	2470	0.756090459160365	0.170487016936982	0.0556740207218683	0.0125484535493037	0.00520004963148164	0.0504768662155578
17_47368921_48440666	ENSG00000251179.1	RP11-893F2.9	Adipose_Subcutaneous	COVID19_HGI_B2_ALL_leave_23andme_20210107	17_47940666_C_T	0.642216	9.466e-07	2282	0.365594766504916	0.0777345345815849	0.432199919445163	0.0918638386934284	0.0326069407749081	0.332555981125896
17_47368921_48440666	ENSG00000251179.1	RP11-893F2.9	Stomach	COVID19_HGI_B1_ALL_eur_leave_23andme_20210107	17_47731331_A_G	0.222902	0.0004004	2464	0.741107933123156	0.180628692604135	0.0584178025455292	0.0142324361781829	0.00561313554899711	0.0663137658214207
17_47368921_48440666	ENSG00000251179.1	RP11-893F2.9	Whole_Blood	COVID19_HGI_B1_ALL_leave_23andme_20210107	17_48358419_A_G	4.06346e-11	0.1805	2355	0.000595505738367545	0.923580008033283	3.85147750174279e-05	0.0597171527578221	0.0160688186955094	0.727734975559206
17_47368921_48440666	ENSG00000251179.1	RP11-893F2.9	Colon_Transverse	COVID19_HGI_B2_ALL_leave_UKBB_23andme_20210107	17_47940666_C_T	0.353499	1.9e-07	2074	0.221127024487242	0.0436425563402377	0.567870997748953	0.11202206281767	0.0553373586058979	0.76364123366668
17_47368921_48440666	ENSG00000251179.1	RP11-893F2.9	Breast_Mammary_Tissue	COVID19_HGI_A2_ALL_leave_UKBB_23andme_20210107	17_47940666_C_T	0.110778	3.088e-08	2243	0.0394117985004679	0.00907657184935899	0.706239860709793	0.162564954101666	0.0827068148387134	0.955323379449788
17_47368921_48440666	ENSG00000251179.1	RP11-893F2.9	Colon_Sigmoid	COVID19_HGI_B2_ALL_eur_leave_ukbb_23andme_20210107	17_47903146_G_A	0.14732	3.427e-07	2452	0.141771881937353	0.0327581755018338	0.614312853460851	0.141875425507575	0.0692816635923877	0.23737187115345
17_47368921_48440666	ENSG00000251179.1	RP11-893F2.9	Liver	COVID19_HGI_A2_ALL_leave_23andme_20210107	17_47940666_C_T	0.0369468	8.597e-09	2234	0.0147597501104189	0.00356386200680317	0.715389372541368	0.172642952817338	0.0936440625240722	0.975377537977405
17_47368921_48440666	ENSG00000251179.1	RP11-893F2.9	Cells_Transformed_fibroblasts	COVID19_HGI_B1_ALL_eur_leave_ukbb_23andme_20210107	17_47855275_A_T	0.37229	0.001111	2470	0.764620841591647	0.162130503077876	0.0563021475319488	0.011933316248592	0.00501319154993646	0.0382725556511586
17_47368921_48440666	ENSG00000251179.1	RP11-893F2.9	Uterus	COVID19_HGI_C2_ALL_leave_23andme_20210107	17_48128226_A_G	0.256571	8.324e-05	2441	0.782113410529856	0.192944510417846	0.0185396692397121	0.00457183784568839	0.00183057196689763	0.123849100833582
17_47368921_48440666	ENSG00000251179.1	RP11-893F2.9	Small_Intestine_Terminal_Ileum	COVID19_HGI_A2_ALL_leave_23andme_20210107	17_47940666_C_T	0.118856	8.597e-09	2231	0.0136488599868445	0.00507849850322758	0.661545528666017	0.246075695882775	0.0736514169611354	0.974776871872037
17_47368921_48440666	ENSG00000251179.1	RP11-893F2.9	Skin_Sun_Exposed_Lower_leg	COVID19_HGI_A2_ALL_eur_leave_ukbb_23andme_20210107	17_47940666_C_T	0.511211	2.925e-09	2685	0.00292522216519153	0.000706212249238093	0.752092901182124	0.181508816226798	0.0627668481766491	0.672669480202659
17_47368921_48440666	ENSG00000251179.1	RP11-893F2.9	Esophagus_Gastroesophageal_Junction	COVID19_HGI_C2_ALL_leave_23andme_20210107	17_48128226_A_G	0.240831	8.324e-05	2457	0.797520897608066	0.177546647620229	0.0189745735068948	0.00422244467740931	0.00173543658740078	0.13236953227979
17_47368921_48440666	ENSG00000251179.1	RP11-893F2.9	Esophagus_Gastroesophageal_Junction	COVID19_HGI_A2_ALL_leave_UKBB_23andme_20210107	17_47940666_C_T	0.745549	3.088e-08	2242	0.0410323721486714	0.00828110070938407	0.735279459320293	0.148326076248056	0.067080991573595	0.948878042661148
17_47368921_48440666	ENSG00000251179.1	RP11-893F2.9	Esophagus_Muscularis	COVID19_HGI_B2_ALL_leave_UKBB_23andme_20210107	17_47940666_C_T	0.211484	1.9e-07	2074	0.22155306819959	0.0413982852374159	0.568965110368506	0.106252110062388	0.0618314261321008	0.747516977467308
17_47368921_48440666	ENSG00000251179.1	RP11-893F2.9	Liver	COVID19_HGI_C2_ALL_eur_leave_23andme_20210107	17_47903146_G_A	0.0844475	2.326e-05	2566	0.707790056748782	0.19560430320518	0.0688236158742396	0.0190112695790903	0.00877075459270863	0.13672110985933
17_47368921_48440666	ENSG00000251179.1	RP11-893F2.9	Esophagus_Mucosa	COVID19_HGI_B2_ALL_eur_leave_23andme_20210107	17_47907383_G_C	0.967871	1.64e-06	2449	0.43029588938958	0.108086660658575	0.347076527402677	0.0871552804371478	0.0273856421120203	0.237867572875283
17_47368921_48440666	ENSG00000251179.1	RP11-893F2.9	Liver	COVID19_HGI_A2_ALL_eur_leave_ukbb_23andme_20210107	17_47940666_C_T	0.0369468	2.925e-09	2681	0.00273317101495106	0.000788482882381999	0.702715137948197	0.202632685305697	0.0911305228487737	0.662799678745143
17_47368921_48440666	ENSG00000251179.1	RP11-893F2.9	Adipose_Visceral_Omentum	COVID19_HGI_A2_ALL_eur_leave_23andme_20210107	17_47940666_C_T	0.708923	8.525e-10	2674	0.00128326336723304	0.000352178992201918	0.734054532064937	0.20139111767174	0.0629189079038883	0.787938982954325
17_47368921_48440666	ENSG00000251179.1	RP11-893F2.9	Uterus	COVID19_HGI_B2_ALL_eur_leave_ukbb_23andme_20210107	17_47903146_G_A	0.700721	3.427e-07	2431	0.141924799748218	0.0348244116905213	0.614918561048931	0.150826463521863	0.0575057639904665	0.226889099414
17_47368921_48440666	ENSG00000251179.1	RP11-893F2.9	Brain_Caudate_basal_ganglia	COVID19_HGI_B2_ALL_leave_23andme_20210107	17_47940666_C_T	0.644023	9.466e-07	2282	0.359671623673963	0.0804182527001221	0.425197680658012	0.0950294085480118	0.0396830344198906	0.316408538468284
17_47368921_48440666	ENSG00000251179.1	RP11-893F2.9	Pituitary	COVID19_HGI_C2_ALL_leave_UKBB_23andme_20210107	17_48177908_G_C	0.0143996	0.0006512	2353	0.794350368455391	0.192855242956664	0.00943930883179611	0.00229064495489642	0.00106443480125236	0.079081484436674
17_47368921_48440666	ENSG00000251179.1	RP11-893F2.9	Liver	COVID19_HGI_B2_ALL_eur_leave_23andme_20210107	17_47907383_G_C	0.0844475	1.64e-06	2448	0.419034176837249	0.110714460435926	0.337779824733098	0.0892026998886689	0.0432688381050583	0.242903185880233
17_47368921_48440666	ENSG00000251179.1	RP11-893F2.9	Nerve_Tibial	COVID19_HGI_C2_ALL_leave_23andme_20210107	17_48128226_A_G	0.111432	8.324e-05	2458	0.692037187907852	0.282997736138319	0.0164740860230126	0.00673506274516765	0.00175592718564897	0.152341433870432
17_47368921_48440666	ENSG00000251179.1	RP11-893F2.9	Lung	COVID19_HGI_C2_ALL_eur_leave_23andme_20210107	17_47903146_G_A	0.82854	2.326e-05	2567	0.651385617967147	0.255212492272835	0.0633826256792547	0.024828083334711	0.0051911807460526	0.126585734768836
17_47368921_48440666	ENSG00000251179.1	RP11-893F2.9	Adipose_Visceral_Omentum	COVID19_HGI_B2_ALL_leave_UKBB_23andme_20210107	17_47940666_C_T	0.708923	1.9e-07	2074	0.219989290480149	0.0467602447193356	0.564949210385882	0.120035595123118	0.0482656592915156	0.775122576024434
17_47368921_48440666	ENSG00000251179.1	RP11-893F2.9	Esophagus_Gastroesophageal_Junction	COVID19_HGI_C2_ALL_eur_leave_ukbb_23andme_20210107	17_47940666_C_T	0.745549	4.413e-05	2567	0.769816914315813	0.179661328504035	0.0381575830235963	0.00890182659977066	0.00346234755678498	0.181780546351983
17_47368921_48440666	ENSG00000251179.1	RP11-893F2.9	Cells_Transformed_fibroblasts	COVID19_HGI_A2_ALL_eur_leave_ukbb_23andme_20210107	17_47940666_C_T	0.0319947	2.925e-09	2685	0.0027094353382385	0.000621994546117559	0.69661275931421	0.159778407842743	0.140277402958692	0.530350778460803
17_47368921_48440666	ENSG00000251179.1	RP11-893F2.9	Minor_Salivary_Gland	COVID19_HGI_A2_ALL_leave_23andme_20210107	17_47940666_C_T	0.737086	8.597e-09	2207	0.0153915299740362	0.00342019698022888	0.746003255250766	0.16570208657185	0.0694829312231185	0.972449894738965
17_47368921_48440666	ENSG00000251179.1	RP11-893F2.9	Skin_Sun_Exposed_Lower_leg	COVID19_HGI_B1_ALL_eur_leave_23andme_20210107	17_47731331_A_G	0.758209	0.0004004	2464	0.754123216156041	0.167680886404593	0.0594437316987702	0.0132118987521335	0.00554026698846197	0.0412759783606469
17_47368921_48440666	ENSG00000251179.1	RP11-893F2.9	Adipose_Subcutaneous	COVID19_HGI_C2_ALL_leave_UKBB_23andme_20210107	17_47940666_C_T	0.642216	0.0007466	2355	0.809569266463217	0.177847177527869	0.00963512703986802	0.00211582401746336	0.000832604951582555	0.0473501549296036
17_47368921_48440666	ENSG00000251179.1	RP11-893F2.9	Brain_Spinal_cord_cervical_c-1	COVID19_HGI_B2_ALL_leave_23andme_20210107	17_47940666_C_T	0.373168	9.466e-07	2274	0.354799409193959	0.0847837955787006	0.419406990077818	0.100181764188884	0.0408280409606383	0.318643068064558
17_47368921_48440666	ENSG00000251179.1	RP11-893F2.9	Spleen	COVID19_HGI_C2_ALL_eur_leave_ukbb_23andme_20210107	17_47940666_C_T	0.652856	4.413e-05	2567	0.757712123467419	0.19163539628605	0.0375840957345752	0.00950194740790156	0.00356643710405502	0.180258816327231
17_47368921_48440666	ENSG00000251179.1	RP11-893F2.9	Minor_Salivary_Gland	COVID19_HGI_C2_ALL_leave_23andme_20210107	17_48128226_A_G	0.507434	8.324e-05	2426	0.78353422288359	0.191529586273165	0.0185573976310064	0.00453438462489719	0.00184440858734148	0.111270248230499
17_47368921_48440666	ENSG00000251179.1	RP11-893F2.9	Brain_Spinal_cord_cervical_c-1	COVID19_HGI_C2_ALL_leave_23andme_20210107	17_48128226_A_G	0.550111	8.324e-05	2449	0.776215259133878	0.198855094388236	0.0184195350983023	0.00471702472510488	0.00179308665447851	0.115376672018044
17_47368921_48440666	ENSG00000251179.1	RP11-893F2.9	Prostate	COVID19_HGI_B1_ALL_leave_23andme_20210107	17_48248998_C_T	0.778879	0.0003509	2354	0.759460488984447	0.175366603262833	0.0490962684953373	0.0113320477285305	0.00474459152885244	0.0536317685084012
17_47368921_48440666	ENSG00000251179.1	RP11-893F2.9	Artery_Coronary	COVID19_HGI_C2_ALL_eur_leave_23andme_20210107	17_47903146_G_A	0.962728	2.326e-05	2566	0.734630453054181	0.170704675027839	0.0714744116562253	0.0166017838241264	0.00658867643762776	0.131366459802909
17_47368921_48440666	ENSG00000251179.1	RP11-893F2.9	Lung	COVID19_HGI_B1_ALL_leave_23andme_20210107	17_48364858_C_T	7.61319e-06	0.1409	2355	0.681067762675413	0.252312690233105	0.044048562358062	0.0163122515216335	0.00625873321178663	0.312330023182322
17_47368921_48440666	ENSG00000251179.1	RP11-893F2.9	Adipose_Subcutaneous	COVID19_HGI_C2_ALL_leave_23andme_20210107	17_48128226_A_G	0.547478	8.324e-05	2458	0.790425644158792	0.184614559354663	0.0188162432369183	0.00439303662061115	0.00175051662901614	0.0857475625544842
17_47368921_48440666	ENSG00000251179.1	RP11-893F2.9	Minor_Salivary_Gland	COVID19_HGI_B1_ALL_eur_leave_ukbb_23andme_20210107	17_47855275_A_T	0.424601	0.001111	2436	0.744573929866302	0.182513060747467	0.0541776185031091	0.0132747827369123	0.00546060814621013	0.0349762952500798
17_47368921_48440666	ENSG00000251179.1	RP11-893F2.9	Liver	COVID19_HGI_C2_ALL_leave_UKBB_23andme_20210107	17_47940666_C_T	0.0369468	0.0007466	2355	0.787085853934194	0.200197574423977	0.00936753963878831	0.00238169359321794	0.000967338409823171	0.0652189452004403
17_47368921_48440666	ENSG00000251179.1	RP11-893F2.9	Artery_Coronary	COVID19_HGI_B2_ALL_leave_UKBB_23andme_20210107	17_47940666_C_T	0.901047	1.9e-07	2074	0.223752032433346	0.0416169593922055	0.574612217574572	0.1068223168568	0.0531964737430768	0.773723120512483
17_47368921_48440666	ENSG00000251179.1	RP11-893F2.9	Small_Intestine_Terminal_Ileum	COVID19_HGI_C2_ALL_eur_leave_23andme_20210107	17_47940666_C_T	0.118856	3.23e-05	2545	0.644947284586255	0.260767783654893	0.0626958957673549	0.0253432209929742	0.00624581499852265	0.127690399245608
17_47368921_48440666	ENSG00000251179.1	RP11-893F2.9	Skin_Not_Sun_Exposed_Suprapubic	COVID19_HGI_A2_ALL_leave_23andme_20210107	17_47940666_C_T	0.28393	8.597e-09	2235	0.0155928015026339	0.00311664917119888	0.755766642204222	0.150986160271249	0.0745377468506965	0.974663315877482
17_47368921_48440666	ENSG00000251179.1	RP11-893F2.9	Brain_Spinal_cord_cervical_c-1	COVID19_HGI_B2_ALL_eur_leave_23andme_20210107	17_47907383_G_C	0.435033	1.64e-06	2437	0.426411599789583	0.108701064710624	0.343889468066456	0.0876311136215812	0.0333667538117559	0.243062961417056
17_47368921_48440666	ENSG00000251179.1	RP11-893F2.9	Ovary	COVID19_HGI_B1_ALL_eur_leave_23andme_20210107	17_47731331_A_G	0.852841	0.0004004	2455	0.737031325742576	0.184839939303072	0.0579665372232232	0.0145317859064773	0.00563041182465253	0.0530936979778179
17_47368921_48440666	ENSG00000251179.1	RP11-893F2.9	Small_Intestine_Terminal_Ileum	COVID19_HGI_B1_ALL_leave_23andme_20210107	17_48248998_C_T	0.190825	0.0003509	2345	0.674887709024285	0.259294560210318	0.0435295178692457	0.0167186455000131	0.00556956739613765	0.0618053382045534
17_47368921_48440666	ENSG00000251179.1	RP11-893F2.9	Colon_Sigmoid	COVID19_HGI_A2_ALL_leave_UKBB_23andme_20210107	17_47940666_C_T	0.169629	3.088e-08	2243	0.0402627091016165	0.00838378391518488	0.721487756195317	0.150153532895519	0.0797122178923626	0.953450671179998
17_47368921_48440666	ENSG00000251179.1	RP11-893F2.9	Artery_Coronary	COVID19_HGI_B1_ALL_leave_23andme_20210107	17_48248998_C_T	0.626637	0.0003509	2355	0.770751097841304	0.164244956669196	0.0498488985331518	0.0106181273912816	0.0045369195650672	0.0577659381942888
17_47368921_48440666	ENSG00000251179.1	RP11-893F2.9	Breast_Mammary_Tissue	COVID19_HGI_B2_ALL_eur_leave_ukbb_23andme_20210107	17_47903146_G_A	0.166382	3.427e-07	2452	0.139609498946416	0.035022703652292	0.604943014764457	0.151688415492209	0.0687363671446252	0.228027724203623
17_47368921_48440666	ENSG00000251179.1	RP11-893F2.9	Heart_Atrial_Appendage	COVID19_HGI_A2_ALL_eur_leave_23andme_20210107	17_47940666_C_T	0.821117	8.525e-10	2674	0.00130726979492926	0.000322848484375889	0.747786730379846	0.184610375959962	0.0659727753808869	0.763633042862623
17_47368921_48440666	ENSG00000251179.1	RP11-893F2.9	Adipose_Subcutaneous	COVID19_HGI_B2_ALL_eur_leave_ukbb_23andme_20210107	17_47903146_G_A	0.859751	3.427e-07	2452	0.14538738588973	0.0332833378729994	0.629979221991285	0.144173115421397	0.0471769388245886	0.223174398093878
17_47368921_48440666	ENSG00000251179.1	RP11-893F2.9	Testis	COVID19_HGI_B2_ALL_leave_UKBB_23andme_20210107	17_47940666_C_T	0.928753	1.9e-07	2074	0.220818711574364	0.0459996844884329	0.567079226766368	0.118082664617668	0.048019712553167	0.780578085566396
17_47368921_48440666	ENSG00000251179.1	RP11-893F2.9	Minor_Salivary_Gland	COVID19_HGI_B1_ALL_eur_leave_23andme_20210107	17_47731331_A_G	0.625129	0.0004004	2430	0.741466362331254	0.181299639343399	0.057564150006236	0.0140696973479293	0.00560015097118107	0.0570685855237846
17_47368921_48440666	ENSG00000251179.1	RP11-893F2.9	Thyroid	COVID19_HGI_C2_ALL_leave_23andme_20210107	17_48128226_A_G	0.230532	8.324e-05	2458	0.760803855297176	0.214332516534968	0.018111090527803	0.00510057719229538	0.00165196044775769	0.125512205711814
17_47368921_48440666	ENSG00000251179.1	RP11-893F2.9	Cells_Transformed_fibroblasts	COVID19_HGI_A2_ALL_leave_23andme_20210107	17_47940666_C_T	0.0319947	8.597e-09	2235	0.0150015248854274	0.00279483516117953	0.727108088221824	0.135342959796352	0.119752591935217	0.963201761348536
17_47368921_48440666	ENSG00000251179.1	RP11-893F2.9	Thyroid	COVID19_HGI_A2_ALL_eur_leave_23andme_20210107	17_47940666_C_T	0.970774	8.525e-10	2674	0.00125983653446549	0.000381780993792432	0.720653874644143	0.218327647897006	0.059376859930593	0.791238955980279
17_47368921_48440666	ENSG00000251179.1	RP11-893F2.9	Pituitary	COVID19_HGI_C2_ALL_eur_leave_ukbb_23andme_20210107	17_47940666_C_T	0.85428	4.413e-05	2567	0.750601406784704	0.198799895577595	0.0372271963425317	0.00985626210554524	0.0035152391896242	0.178648334225556
17_47368921_48440666	ENSG00000251179.1	RP11-893F2.9	Skin_Not_Sun_Exposed_Suprapubic	COVID19_HGI_B1_ALL_eur_leave_23andme_20210107	17_48248998_C_T	0.0733485	0.0006557	2464	0.753845432760626	0.167805005416239	0.0594218354339773	0.0132215164852393	0.005706209903919	0.062482491050026
17_47368921_48440666	ENSG00000251179.1	RP11-893F2.9	Colon_Sigmoid	COVID19_HGI_A2_ALL_eur_leave_23andme_20210107	17_47940666_C_T	0.169629	8.525e-10	2671	0.00127990442315696	0.000323405563620364	0.732132965209106	0.18491361511942	0.0813501096846965	0.78150463088543
17_47368921_48440666	ENSG00000251179.1	RP11-893F2.9	Ovary	COVID19_HGI_A2_ALL_leave_UKBB_23andme_20210107	17_47940666_C_T	0.0722216	3.088e-08	2243	0.0396461682877185	0.00916306878200355	0.710439650929985	0.164121012903661	0.0766300990966322	0.948424852333623
17_47368921_48440666	ENSG00000251179.1	RP11-893F2.9	Brain_Caudate_basal_ganglia	COVID19_HGI_A2_ALL_eur_leave_ukbb_23andme_20210107	17_47940666_C_T	0.644023	2.925e-09	2684	0.00285559544892732	0.00075274011223623	0.734191396158881	0.193465441786342	0.0687348264936133	0.656519326556542
17_47368921_48440666	ENSG00000251179.1	RP11-893F2.9	Skin_Not_Sun_Exposed_Suprapubic	COVID19_HGI_B1_ALL_leave_UKBB_23andme_20210107	17_47855275_A_T	0.878583	0.0007298	2141	0.795598451315128	0.152833348415473	0.0401745318769211	0.0077137914399216	0.00367987695255697	0.0679414983375983
17_47368921_48440666	ENSG00000251179.1	RP11-893F2.9	Esophagus_Mucosa	COVID19_HGI_A2_ALL_leave_UKBB_23andme_20210107	17_47940666_C_T	0.484432	3.088e-08	2243	0.0401698081990069	0.00928470964442525	0.719823018146938	0.166312977374609	0.0644094866350208	0.951066568016041
17_47368921_48440666	ENSG00000251179.1	RP11-893F2.9	Pituitary	COVID19_HGI_B2_ALL_leave_23andme_20210107	17_47940666_C_T	0.85428	9.466e-07	2280	0.356403948534736	0.0839703056138404	0.421330065607693	0.099228110919663	0.0390675693240678	0.316484935588242
17_47368921_48440666	ENSG00000251179.1	RP11-893F2.9	Vagina	COVID19_HGI_B2_ALL_leave_UKBB_23andme_20210107	17_47940666_C_T	0.952626	1.9e-07	2074	0.219533469428268	0.0455148423302023	0.563778627296243	0.116831231004824	0.0543418299404633	0.769146218808823
17_47368921_48440666	ENSG00000251179.1	RP11-893F2.9	Adipose_Subcutaneous	COVID19_HGI_B1_ALL_eur_leave_23andme_20210107	17_47731331_A_G	0.363051	0.0004004	2464	0.749241765325479	0.172731127784794	0.0590589515365153	0.0136101661003021	0.00535798925290996	0.054691667137947
17_47368921_48440666	ENSG00000251179.1	RP11-893F2.9	Esophagus_Gastroesophageal_Junction	COVID19_HGI_B2_ALL_leave_UKBB_23andme_20210107	17_47940666_C_T	0.745549	1.9e-07	2073	0.223980025369519	0.0417125828912538	0.575196876924861	0.107068882959235	0.0520416318551318	0.773361918133693
17_47368921_48440666	ENSG00000251179.1	RP11-893F2.9	Skin_Sun_Exposed_Lower_leg	COVID19_HGI_B2_ALL_eur_leave_23andme_20210107	17_47907383_G_C	0.960281	1.64e-06	2449	0.441582327909343	0.0968928566535053	0.35618016511983	0.0781265292110622	0.027218121106259	0.236961542132178
17_47368921_48440666	ENSG00000251179.1	RP11-893F2.9	Brain_Substantia_nigra	COVID19_HGI_B1_ALL_eur_leave_ukbb_23andme_20210107	17_47855275_A_T	0.781467	0.001111	2453	0.747710504930371	0.179309284324757	0.0545351152461579	0.0130727540468719	0.00537234145184165	0.0346927911369853
17_47368921_48440666	ENSG00000251179.1	RP11-893F2.9	Ovary	COVID19_HGI_C2_ALL_leave_23andme_20210107	17_48128226_A_G	0.937584	8.324e-05	2452	0.778980289448136	0.195953844342531	0.0185286194728941	0.00465902818081639	0.0018782185556232	0.0947896373912692
17_47368921_48440666	ENSG00000251179.1	RP11-893F2.9	Vagina	COVID19_HGI_C2_ALL_leave_23andme_20210107	17_48128226_A_G	0.96688	8.324e-05	2456	0.782274227176257	0.192661839559477	0.0186155323554065	0.00458284730459332	0.00186555360426647	0.0992287095486078
17_47368921_48440666	ENSG00000251179.1	RP11-893F2.9	Brain_Spinal_cord_cervical_c-1	COVID19_HGI_A2_ALL_eur_leave_23andme_20210107	17_47940666_C_T	0.373168	8.525e-10	2660	0.00126905970821015	0.000351697535362777	0.725929569143699	0.20110724567402	0.071342427938708	0.785373982361827
17_47368921_48440666	ENSG00000251179.1	RP11-893F2.9	Stomach	COVID19_HGI_B1_ALL_leave_23andme_20210107	17_48248998_C_T	0.786887	0.0003509	2355	0.758640258657004	0.17623183942424	0.0490656210323603	0.0113932558126258	0.00466902507376944	0.0472292515492466
17_47368921_48440666	ENSG00000251179.1	RP11-893F2.9	Skin_Sun_Exposed_Lower_leg	COVID19_HGI_A2_ALL_leave_UKBB_23andme_20210107	17_47940666_C_T	0.511211	3.088e-08	2243	0.0413126807493043	0.00816480062003249	0.740302726798687	0.146245198598813	0.063974593233163	0.942189871809668
17_47368921_48440666	ENSG00000251179.1	RP11-893F2.9	Colon_Transverse	COVID19_HGI_A2_ALL_leave_UKBB_23andme_20210107	17_47940666_C_T	0.353499	3.088e-08	2243	0.0404978113651782	0.00861533085109273	0.72570067202732	0.154311576629993	0.0708746091264159	0.942683046134576
17_47368921_48440666	ENSG00000251179.1	RP11-893F2.9	Prostate	COVID19_HGI_A2_ALL_leave_UKBB_23andme_20210107	17_47940666_C_T	0.590772	3.088e-08	2242	0.0405044500123044	0.00890781892201391	0.725819023029867	0.15955834767682	0.0652103603589943	0.94625389093654
17_47368921_48440666	ENSG00000251179.1	RP11-893F2.9	Adipose_Subcutaneous	COVID19_HGI_B2_ALL_leave_UKBB_23andme_20210107	17_47940666_C_T	0.642216	1.9e-07	2074	0.224148181549536	0.0434906502009227	0.575629558600119	0.111642204264927	0.0450894053844945	0.781532231308968
17_47368921_48440666	ENSG00000251179.1	RP11-893F2.9	Breast_Mammary_Tissue	COVID19_HGI_A2_ALL_eur_leave_ukbb_23andme_20210107	17_47940666_C_T	0.110778	2.925e-09	2685	0.0027912404602382	0.00076356423040443	0.71764536745879	0.196234570623002	0.0825652572275658	0.670464771624539
17_47368921_48440666	ENSG00000251179.1	RP11-893F2.9	Pituitary	COVID19_HGI_B1_ALL_eur_leave_ukbb_23andme_20210107	17_47855275_A_T	0.403133	0.001111	2470	0.738460610783551	0.18784631406011	0.0543758631641812	0.0138263985521829	0.00549081343997494	0.0333902220243237
17_47368921_48440666	ENSG00000251179.1	RP11-893F2.9	Breast_Mammary_Tissue	COVID19_HGI_A2_ALL_eur_leave_23andme_20210107	17_47940666_C_T	0.110778	8.525e-10	2674	0.0012571638871902	0.00034262571315514	0.719125062324603	0.195905984203088	0.083369163871963	0.795506861443216
17_47368921_48440666	ENSG00000251179.1	RP11-893F2.9	Stomach	COVID19_HGI_C2_ALL_eur_leave_ukbb_23andme_20210107	17_47940666_C_T	0.944827	4.413e-05	2568	0.757647812040207	0.191890972802178	0.0375833577832748	0.00951544959378064	0.00336240778055929	0.176368729631529
17_47368921_48440666	ENSG00000251179.1	RP11-893F2.9	Uterus	COVID19_HGI_B2_ALL_leave_23andme_20210107	17_47940666_C_T	0.702076	9.466e-07	2278	0.357730331224883	0.0824716182081686	0.422877069012805	0.0974511624826372	0.039469819071506	0.320925873111368
17_47368921_48440666	ENSG00000251179.1	RP11-893F2.9	Whole_Blood	COVID19_HGI_A2_ALL_eur_leave_ukbb_23andme_20210107	17_47940666_C_T	0.0228917	2.925e-09	2685	2.49617789235671e-06	0.00387145400986739	0.000641782937128236	0.99537491300231	0.000109353872802065	0.733060587640612
17_47368921_48440666	ENSG00000251179.1	RP11-893F2.9	Adipose_Subcutaneous	COVID19_HGI_B1_ALL_leave_23andme_20210107	17_48248998_C_T	0.229402	0.0003509	2355	0.766727451138749	0.168351780125453	0.0495886662003395	0.0108838278872069	0.00444827464825232	0.0696132386990696
17_47368921_48440666	ENSG00000251179.1	RP11-893F2.9	Esophagus_Gastroesophageal_Junction	COVID19_HGI_B2_ALL_eur_leave_ukbb_23andme_20210107	17_47903146_G_A	0.614486	3.427e-07	2451	0.144842858033863	0.0322224921855479	0.627619152310265	0.13956765855707	0.0557478389132549	0.227742925872288
17_47368921_48440666	ENSG00000251179.1	RP11-893F2.9	Nerve_Tibial	COVID19_HGI_B2_ALL_leave_UKBB_23andme_20210107	17_47940666_C_T	0.565567	1.9e-07	2074	0.195847393916544	0.0726818679206055	0.502950985967511	0.186610649308006	0.0419091028873342	0.789331504516527
17_47368921_48440666	ENSG00000251179.1	RP11-893F2.9	Lung	COVID19_HGI_B1_ALL_eur_leave_ukbb_23andme_20210107	17_48364858_C_T	7.61319e-06	0.4826	2470	0.669436532427444	0.256497493462912	0.0492933390797308	0.0188810638097797	0.00589157122013324	0.213144392549919
17_47368921_48440666	ENSG00000251179.1	RP11-893F2.9	Heart_Left_Ventricle	COVID19_HGI_A2_ALL_eur_leave_ukbb_23andme_20210107	17_47940666_C_T	0.442027	2.925e-09	2685	0.00285327828249689	0.000731640359682542	0.733595679295191	0.188034524317082	0.0747848777455473	0.606872846412678
17_47368921_48440666	ENSG00000251179.1	RP11-893F2.9	Breast_Mammary_Tissue	COVID19_HGI_C2_ALL_leave_UKBB_23andme_20210107	17_47940666_C_T	0.110778	0.0007466	2355	0.795277624578577	0.191973148800543	0.00946503438582202	0.00228377712470101	0.00100041511035738	0.0571827875021364
17_47368921_48440666	ENSG00000251179.1	RP11-893F2.9	Colon_Transverse	COVID19_HGI_C2_ALL_leave_UKBB_23andme_20210107	17_47940666_C_T	0.353499	0.0007466	2355	0.8063905449409	0.1809280624812	0.00959729533483593	0.00215239221585158	0.000931705027212204	0.0512333980290424
17_47368921_48440666	ENSG00000251179.1	RP11-893F2.9	Brain_Spinal_cord_cervical_c-1	COVID19_HGI_C2_ALL_eur_leave_23andme_20210107	17_47903146_G_A	0.435033	2.326e-05	2553	0.714758612203953	0.190500661926552	0.0694565493072083	0.0185050910651235	0.00677908549716279	0.135456888783706
17_47368921_48440666	ENSG00000251179.1	RP11-893F2.9	Colon_Sigmoid	COVID19_HGI_A2_ALL_leave_23andme_20210107	17_47940666_C_T	0.169629	8.597e-09	2235	0.0153628417746038	0.00318729124372726	0.744620736738411	0.154402217850884	0.082426912392374	0.974603355920661
17_47368921_48440666	ENSG00000251179.1	RP11-893F2.9	Skin_Not_Sun_Exposed_Suprapubic	COVID19_HGI_B2_ALL_eur_leave_23andme_20210107	17_47907383_G_C	0.546408	1.64e-06	2449	0.439534227846336	0.0974117282373557	0.354528168260994	0.0785422853962674	0.0299835902590469	0.233352251860032
17_47368921_48440666	ENSG00000251179.1	RP11-893F2.9	Artery_Coronary	COVID19_HGI_B2_ALL_eur_leave_ukbb_23andme_20210107	17_47903146_G_A	0.962728	3.427e-07	2451	0.144690256535847	0.0320908003482846	0.626957792570358	0.1389954793434	0.0572656712021101	0.223972473614615
17_47368921_48440666	ENSG00000251179.1	RP11-893F2.9	Breast_Mammary_Tissue	COVID19_HGI_B2_ALL_eur_leave_23andme_20210107	17_47907383_G_C	0.166382	1.64e-06	2449	0.425513043664475	0.106654764804175	0.343218685563362	0.0859890749078653	0.0386244310601232	0.243368853690206
17_47368921_48440666	ENSG00000251179.1	RP11-893F2.9	Stomach	COVID19_HGI_C2_ALL_eur_leave_23andme_20210107	17_47903146_G_A	0.932746	2.326e-05	2567	0.722852159527008	0.183014706696851	0.0703366279282083	0.0178021246936364	0.00599438115429707	0.131965844993284
17_47368921_48440666	ENSG00000251179.1	RP11-893F2.9	Adipose_Visceral_Omentum	COVID19_HGI_C2_ALL_leave_UKBB_23andme_20210107	17_47940666_C_T	0.708923	0.0007466	2355	0.794889908528316	0.192426958186302	0.00946041996485224	0.0022892451055348	0.000933468214994189	0.0448574661565375
17_47368921_48440666	ENSG00000251179.1	RP11-893F2.9	Artery_Tibial	COVID19_HGI_A2_ALL_leave_UKBB_23andme_20210107	17_47940666_C_T	0.439371	3.088e-08	2243	0.0402664442353723	0.00917135264639346	0.721554687937683	0.164281359583993	0.0647261555965582	0.950667930657786
17_47368921_48440666	ENSG00000251179.1	RP11-893F2.9	Colon_Transverse	COVID19_HGI_B2_ALL_leave_23andme_20210107	17_47940666_C_T	0.353499	9.466e-07	2282	0.360541559735939	0.078255024376887	0.426226104285361	0.0924692517643149	0.0425080598374984	0.305800851035091
17_47368921_48440666	ENSG00000251179.1	RP11-893F2.9	Spleen	COVID19_HGI_A2_ALL_eur_leave_ukbb_23andme_20210107	17_47940666_C_T	0.652856	2.925e-09	2682	0.00285513783968866	0.000754489645013304	0.734073355981271	0.193915488871278	0.0684015276627491	0.664739303897443
17_47368921_48440666	ENSG00000251179.1	RP11-893F2.9	Artery_Tibial	COVID19_HGI_C2_ALL_leave_23andme_20210107	17_48128226_A_G	0.424655	8.324e-05	2458	0.77522604669642	0.199980332172014	0.0184544137276295	0.00475899226952094	0.00158021513441595	0.103301054383602
17_47368921_48440666	ENSG00000251179.1	RP11-893F2.9	Colon_Transverse	COVID19_HGI_B1_ALL_eur_leave_ukbb_23andme_20210107	17_47855275_A_T	0.542007	0.001111	2470	0.749275212900804	0.177143376174675	0.0551721863753528	0.0130384176398363	0.00537080690933165	0.0337326721292515
17_47368921_48440666	ENSG00000251179.1	RP11-893F2.9	Esophagus_Mucosa	COVID19_HGI_B2_ALL_leave_UKBB_23andme_20210107	17_47940666_C_T	0.484432	1.9e-07	2074	0.219299819444234	0.0472366810783095	0.563178596387017	0.121258359002704	0.0490265440877354	0.790149268522242
17_47368921_48440666	ENSG00000251179.1	RP11-893F2.9	Cells_Transformed_fibroblasts	COVID19_HGI_C2_ALL_eur_leave_ukbb_23andme_20210107	17_47940666_C_T	0.0319947	4.413e-05	2568	0.775824727737931	0.169787679279776	0.038485029397985	0.00841488350103364	0.00748768008327469	0.15157418535296
17_47368921_48440666	ENSG00000251179.1	RP11-893F2.9	Thyroid	COVID19_HGI_B1_ALL_leave_UKBB_23andme_20210107	17_47855275_A_T	0.0440707	0.0007298	2141	0.756101100669672	0.191478457588853	0.0381800740320914	0.00966431833501168	0.00457604937437125	0.0973826843450691
17_47368921_48440666	ENSG00000251179.1	RP11-893F2.9	Vagina	COVID19_HGI_B1_ALL_leave_UKBB_23andme_20210107	17_47855275_A_T	0.788241	0.0007298	2139	0.781047320544544	0.166900673820088	0.039408202900534	0.00841684490956455	0.0042269578252694	0.0663240271290497
17_47368921_48440666	ENSG00000251179.1	RP11-893F2.9	Nerve_Tibial	COVID19_HGI_B1_ALL_eur_leave_ukbb_23andme_20210107	17_48367272_C_T	1.25507e-05	0.9642	2470	0.656513726609796	0.269378962322027	0.0483417802415524	0.0198295344141075	0.00593599641251695	0.102328975580328
17_47368921_48440666	ENSG00000251179.1	RP11-893F2.9	Cells_Transformed_fibroblasts	COVID19_HGI_B1_ALL_leave_23andme_20210107	17_48248998_C_T	0.292285	0.0003509	2355	0.779691825484257	0.155327353987981	0.0504271467203219	0.0100413994733831	0.00451227433405735	0.0659339796041298
17_47368921_48440666	ENSG00000251179.1	RP11-893F2.9	Esophagus_Mucosa	COVID19_HGI_A2_ALL_eur_leave_23andme_20210107	17_47940666_C_T	0.484432	8.525e-10	2674	0.00128381832476503	0.000349698405248442	0.734371979832764	0.199971063497818	0.0640234399394045	0.804669594009272
17_47368921_48440666	ENSG00000251179.1	RP11-893F2.9	Pituitary	COVID19_HGI_A2_ALL_leave_23andme_20210107	17_47940666_C_T	0.85428	8.597e-09	2233	0.0152995563764333	0.00351715478940653	0.741553009146311	0.170403475380395	0.0692268043074547	0.971867167147384
17_47368921_48440666	ENSG00000251179.1	RP11-893F2.9	Uterus	COVID19_HGI_A2_ALL_leave_UKBB_23andme_20210107	17_47940666_C_T	0.702076	3.088e-08	2240	0.0401565623183363	0.00908000747582723	0.719584563782602	0.162640439668525	0.0685384267547092	0.949306989553568
17_47368921_48440666	ENSG00000251179.1	RP11-893F2.9	Pituitary	COVID19_HGI_C2_ALL_eur_leave_23andme_20210107	17_47903146_G_A	0.701887	2.326e-05	2566	0.715838382346785	0.189526076394396	0.0696462492001567	0.0184330534162887	0.00655623864237333	0.133793539441926
17_47368921_48440666	ENSG00000251179.1	RP11-893F2.9	Cells_Transformed_fibroblasts	COVID19_HGI_B2_ALL_eur_leave_ukbb_23andme_20210107	17_47903146_G_A	0.00931149	3.427e-07	2452	0.130201998494472	0.0271938655088399	0.564179300778336	0.117673200267783	0.160751634950569	0.256979574131989
17_47368921_48440666	ENSG00000251179.1	RP11-893F2.9	Small_Intestine_Terminal_Ileum	COVID19_HGI_A2_ALL_eur_leave_ukbb_23andme_20210107	17_47940666_C_T	0.118856	2.925e-09	2662	0.00254657855702764	0.00106255585751137	0.654737517836991	0.273119655531432	0.0685336922170376	0.697988464979015
17_47368921_48440666	ENSG00000251179.1	RP11-893F2.9	Minor_Salivary_Gland	COVID19_HGI_B1_ALL_leave_23andme_20210107	17_48248998_C_T	0.5771	0.0003509	2325	0.758469669694082	0.177706527810593	0.0479757445486928	0.0112359203761619	0.00461213757047024	0.0623336796968515
17_47368921_48440666	ENSG00000251179.1	RP11-893F2.9	Liver	COVID19_HGI_C2_ALL_eur_leave_ukbb_23andme_20210107	17_47940666_C_T	0.0369468	4.413e-05	2567	0.745114744892439	0.205999604119572	0.0349452511183195	0.00965692366750025	0.00428347620216902	0.204806111937254
17_47368921_48440666	ENSG00000251179.1	RP11-893F2.9	Esophagus_Muscularis	COVID19_HGI_B2_ALL_eur_leave_ukbb_23andme_20210107	17_47903146_G_A	0.129561	3.427e-07	2452	0.142277141934511	0.0317072941127757	0.616502199517012	0.137318930348674	0.0721944340870275	0.244207308449386
17_47368921_48440666	ENSG00000251179.1	RP11-893F2.9	Artery_Tibial	COVID19_HGI_B1_ALL_eur_leave_23andme_20210107	17_47731331_A_G	0.290481	0.0004004	2464	0.731718724968027	0.189919019596402	0.0576776985963598	0.0149646390414814	0.00571991779772945	0.0543850684678633
17_47368921_48440666	ENSG00000251179.1	RP11-893F2.9	Testis	COVID19_HGI_A2_ALL_eur_leave_23andme_20210107	17_47940666_C_T	0.928753	8.525e-10	2674	0.00129022237058341	0.000344985465800207	0.738035233204261	0.197276129729412	0.063053429229944	0.789054083990893
17_47368921_48440666	ENSG00000251179.1	RP11-893F2.9	Ovary	COVID19_HGI_B2_ALL_eur_leave_ukbb_23andme_20210107	17_47903146_G_A	0.0527029	3.427e-07	2445	0.139434588002849	0.0347846937084848	0.6041779275948	0.150653088413591	0.0709497022802756	0.237755032915688
17_47368921_48440666	ENSG00000251179.1	RP11-893F2.9	Prostate	COVID19_HGI_C2_ALL_leave_UKBB_23andme_20210107	17_47940666_C_T	0.590772	0.0007466	2354	0.802042469173485	0.185269441439862	0.00953195633048841	0.0022008985239085	0.000955234532256245	0.0458955145445548
17_47368921_48440666	ENSG00000251179.1	RP11-893F2.9	Vagina	COVID19_HGI_B1_ALL_leave_23andme_20210107	17_48248998_C_T	0.00314772	0.0003509	2353	0.756051055660151	0.178118188541494	0.0476992325780662	0.0112305688408398	0.00690095437944811	0.28393603937089
17_47368921_48440666	ENSG00000251179.1	RP11-893F2.9	Heart_Atrial_Appendage	COVID19_HGI_B2_ALL_eur_leave_ukbb_23andme_20210107	17_47903146_G_A	0.267638	3.427e-07	2452	0.144011371784666	0.0324520258840169	0.624016804481318	0.140559167230624	0.0589606306193751	0.242084177127238
17_47368921_48440666	ENSG00000251179.1	RP11-893F2.9	Brain_Cerebellar_Hemisphere	COVID19_HGI_A2_ALL_leave_UKBB_23andme_20210107	17_47940666_C_T	0.228527	3.088e-08	2243	0.0203053356289706	0.0305819447175613	0.36386153263469	0.547975989848539	0.0372751971702397	0.949432762613417
17_47368921_48440666	ENSG00000251179.1	RP11-893F2.9	Skin_Sun_Exposed_Lower_leg	COVID19_HGI_B2_ALL_leave_UKBB_23andme_20210107	17_47940666_C_T	0.511211	1.9e-07	2074	0.225134594824892	0.0416361621597965	0.578162742828361	0.106876637633984	0.0481898625529659	0.789569363810254
17_47368921_48440666	ENSG00000251179.1	RP11-893F2.9	Thyroid	COVID19_HGI_A2_ALL_eur_leave_ukbb_23andme_20210107	17_47940666_C_T	0.970774	2.925e-09	2685	0.00279653316715967	0.000850880859581938	0.719006155487487	0.218708148685103	0.0586382818006679	0.668602504619035
17_47368921_48440666	ENSG00000251179.1	RP11-893F2.9	Brain_Substantia_nigra	COVID19_HGI_B1_ALL_eur_leave_23andme_20210107	17_47731331_A_G	0.383882	0.0004004	2448	0.744019748086138	0.178058090475186	0.0582599446828558	0.0139369886960042	0.0057252280598159	0.0608652784416868
17_47368921_48440666	ENSG00000251179.1	RP11-893F2.9	Brain_Substantia_nigra	COVID19_HGI_A2_ALL_leave_UKBB_23andme_20210107	17_47940666_C_T	0.032219	3.088e-08	2240	0.0396774917370302	0.00866064940018542	0.710996589214822	0.155108027693517	0.0855572419544453	0.953257362043702
17_47368921_48440666	ENSG00000251179.1	RP11-893F2.9	Artery_Aorta	COVID19_HGI_C2_ALL_eur_leave_23andme_20210107	17_47903146_G_A	0.547154	2.326e-05	2567	0.737583075913143	0.167785023019301	0.0717700095280794	0.0163196630411333	0.0065422284983433	0.131155428622427
17_47368921_48440666	ENSG00000251179.1	RP11-893F2.9	Nerve_Tibial	COVID19_HGI_B1_ALL_leave_23andme_20210107	17_48367272_C_T	1.25507e-05	0.3548	2355	0.667964732104696	0.26622530241921	0.0432011141439422	0.0172129228315011	0.00539592850065103	0.123030719260066
17_47368921_48440666	ENSG00000251179.1	RP11-893F2.9	Esophagus_Muscularis	COVID19_HGI_A2_ALL_leave_UKBB_23andme_20210107	17_47940666_C_T	0.211484	3.088e-08	2243	0.0405146821531505	0.00818340670191694	0.726002988171242	0.146563849868173	0.0787350731055184	0.926735080006104
17_47368921_48440666	ENSG00000251179.1	RP11-893F2.9	Brain_Cerebellar_Hemisphere	COVID19_HGI_B2_ALL_eur_leave_23andme_20210107	17_47907383_G_C	0.17426	1.64e-06	2447	0.214949144530722	0.328102876797654	0.173374726650681	0.264623865090357	0.0189493869305858	0.238122421045727
17_47368921_48440666	ENSG00000251179.1	RP11-893F2.9	Prostate	COVID19_HGI_C2_ALL_leave_23andme_20210107	17_48128226_A_G	0.358224	8.324e-05	2457	0.785287917568859	0.189692714758126	0.0186848696087498	0.00451166013014499	0.00182283793411952	0.114000511140371
17_47368921_48440666	ENSG00000251179.1	RP11-893F2.9	Heart_Atrial_Appendage	COVID19_HGI_A2_ALL_eur_leave_ukbb_23andme_20210107	17_47940666_C_T	0.821117	2.925e-09	2685	0.00289700701274779	0.000718572684707301	0.744838609145361	0.184682665140275	0.0668631460169085	0.6277194002577
17_47368921_48440666	ENSG00000251179.1	RP11-893F2.9	Whole_Blood	COVID19_HGI_A2_ALL_leave_UKBB_23andme_20210107	17_47940666_C_T	0.0228917	3.088e-08	2243	3.40515352066467e-05	0.0528107668887734	0.000610186603917891	0.946342519007855	0.000202475964246632	0.545947806888935
17_47368921_48440666	ENSG00000251179.1	RP11-893F2.9	Esophagus_Mucosa	COVID19_HGI_B1_ALL_eur_leave_23andme_20210107	17_48386599_G_T	0.0139696	0.002687	2464	0.73686882270435	0.184629810686422	0.0580836548399839	0.0145475671384451	0.00587014463079881	0.0462721731780948
17_47368921_48440666	ENSG00000251179.1	RP11-893F2.9	Brain_Spinal_cord_cervical_c-1	COVID19_HGI_B1_ALL_eur_leave_ukbb_23andme_20210107	17_47855275_A_T	0.962928	0.001111	2450	0.738268915935102	0.188704694026024	0.0538598120115753	0.0137613932359035	0.00540518479139466	0.0323075328918618
17_47368921_48440666	ENSG00000251179.1	RP11-893F2.9	Artery_Aorta	COVID19_HGI_C2_ALL_leave_UKBB_23andme_20210107	17_47940666_C_T	0.639195	0.0007466	2355	0.818134529927279	0.169194397211494	0.00973706692941783	0.0020127538948576	0.000921252036952342	0.0488487031681236
17_47368921_48440666	ENSG00000251179.1	RP11-893F2.9	Skin_Sun_Exposed_Lower_leg	COVID19_HGI_B2_ALL_eur_leave_ukbb_23andme_20210107	17_47903146_G_A	0.960281	3.427e-07	2452	0.146170275061262	0.0321018653293189	0.633371565200215	0.139051539660819	0.0493047547483862	0.220059251557462
17_47368921_48440666	ENSG00000251179.1	RP11-893F2.9	Brain_Cerebellar_Hemisphere	COVID19_HGI_A2_ALL_leave_23andme_20210107	17_47940666_C_T	0.228527	8.597e-09	2235	0.00775804468197049	0.0116790518096504	0.37602424287725	0.566032816799356	0.038505843831773	0.97275813373186
17_47368921_48440666	ENSG00000251179.1	RP11-893F2.9	Vagina	COVID19_HGI_C2_ALL_leave_UKBB_23andme_20210107	17_47940666_C_T	0.952626	0.0007466	2354	0.798802163374409	0.188491445937991	0.00950490224492111	0.00224188956928127	0.000959598873397777	0.0490921587210245
17_47368921_48440666	ENSG00000251179.1	RP11-893F2.9	Small_Intestine_Terminal_Ileum	COVID19_HGI_B1_ALL_eur_leave_ukbb_23andme_20210107	17_48341158_T_G	1.66275e-06	0.6213	2449	0.663892810907115	0.261461652605103	0.0484403795716443	0.0190701942198796	0.00713496269625749	0.0457230351425394
17_47368921_48440666	ENSG00000251179.1	RP11-893F2.9	Pituitary	COVID19_HGI_B1_ALL_leave_UKBB_23andme_20210107	17_47855275_A_T	0.403133	0.0007298	2141	0.777174936236011	0.17106055193842	0.039244218233641	0.00863398570578339	0.00388630788614497	0.0714858307550143
17_47368921_48440666	ENSG00000251179.1	RP11-893F2.9	Colon_Transverse	COVID19_HGI_A2_ALL_eur_leave_23andme_20210107	17_47940666_C_T	0.353499	8.525e-10	2674	0.001287357488334	0.000331351353054934	0.736396458302154	0.189467657216054	0.0725171756404029	0.770681852886641
17_47368921_48440666	ENSG00000251179.1	RP11-893F2.9	Esophagus_Muscularis	COVID19_HGI_A2_ALL_leave_23andme_20210107	17_47940666_C_T	0.211484	8.597e-09	2235	0.0154754310938611	0.00311615282960547	0.750077822288357	0.150956266537336	0.0803743272508404	0.960598834021645
17_47368921_48440666	ENSG00000251179.1	RP11-893F2.9	Artery_Coronary	COVID19_HGI_A2_ALL_leave_UKBB_23andme_20210107	17_47940666_C_T	0.901047	3.088e-08	2243	0.0410123887022118	0.00821918489028709	0.7349216424133	0.147215080609197	0.0686317033850034	0.948965806493445
17_47368921_48440666	ENSG00000251179.1	RP11-893F2.9	Spleen	COVID19_HGI_A2_ALL_eur_leave_23andme_20210107	17_47940666_C_T	0.652856	8.525e-10	2671	0.00128634476549531	0.000338651398318611	0.735816977006902	0.193647000021356	0.0689110268079282	0.790751765758135
17_47368921_48440666	ENSG00000251179.1	RP11-893F2.9	Uterus	COVID19_HGI_B1_ALL_eur_leave_23andme_20210107	17_47731331_A_G	0.3619	0.0004004	2438	0.740437675986029	0.182189605661211	0.0575272021839201	0.0141492537361935	0.00569626243264645	0.0612373347870006
17_47368921_48440666	ENSG00000251179.1	RP11-893F2.9	Brain_Spinal_cord_cervical_c-1	COVID19_HGI_B1_ALL_eur_leave_23andme_20210107	17_47731331_A_G	0.752033	0.0004004	2448	0.734440555912978	0.18758222741108	0.0575473617289123	0.0146923373747128	0.00573751757231774	0.054395638540736
17_47368921_48440666	ENSG00000251179.1	RP11-893F2.9	Esophagus_Mucosa	COVID19_HGI_B1_ALL_leave_UKBB_23andme_20210107	17_47855275_A_T	0.43794	0.0007298	2141	0.777843226896414	0.170237867311821	0.0392779642325115	0.00859228107806033	0.0040486604811936	0.0676260982654439
17_47368921_48440666	ENSG00000251179.1	RP11-893F2.9	Ovary	COVID19_HGI_A2_ALL_leave_23andme_20210107	17_47940666_C_T	0.0722216	8.597e-09	2235	0.0151321910058629	0.00348539117964291	0.733441337258228	0.16885414730063	0.0790869332556363	0.971635603662061
17_47368921_48440666	ENSG00000251179.1	RP11-893F2.9	Minor_Salivary_Gland	COVID19_HGI_B2_ALL_leave_UKBB_23andme_20210107	17_47940666_C_T	0.737086	1.9e-07	2051	0.220342557589552	0.0453008451545461	0.565824383325154	0.116277168803291	0.0522550451274576	0.774051108649626
17_47368921_48440666	ENSG00000251179.1	RP11-893F2.9	Stomach	COVID19_HGI_B2_ALL_leave_23andme_20210107	17_47940666_C_T	0.944827	9.466e-07	2282	0.360507952586604	0.0813307706761886	0.426186374484592	0.0961119919145729	0.0358629103380418	0.326254389405339
17_47368921_48440666	ENSG00000251179.1	RP11-893F2.9	Uterus	COVID19_HGI_C2_ALL_eur_leave_23andme_20210107	17_47903146_G_A	0.700721	2.326e-05	2542	0.720467441818824	0.184956327121706	0.0699898426170552	0.0179609654421705	0.0066254230002443	0.132871397064607
17_47368921_48440666	ENSG00000251179.1	RP11-893F2.9	Small_Intestine_Terminal_Ileum	COVID19_HGI_B2_ALL_eur_leave_23andme_20210107	17_47907383_G_C	0.81631	1.64e-06	2429	0.386004551738861	0.151706957678384	0.311259500203203	0.12230203731281	0.0287269530667431	0.234196647042397
17_47368921_48440666	ENSG00000251179.1	RP11-893F2.9	Nerve_Tibial	COVID19_HGI_B1_ALL_eur_leave_23andme_20210107	17_48367272_C_T	1.25507e-05	0.3345	2464	0.653323648214449	0.267716230715762	0.0514982098746123	0.021096355391035	0.00636555580414167	0.11862238243394
17_47368921_48440666	ENSG00000251179.1	RP11-893F2.9	Skin_Not_Sun_Exposed_Suprapubic	COVID19_HGI_A2_ALL_leave_UKBB_23andme_20210107	17_47940666_C_T	0.28393	3.088e-08	2243	0.0408575681641812	0.00819031593865679	0.732147335242	0.146694284537021	0.0721104961181415	0.952961845731748
17_47368921_48440666	ENSG00000251179.1	RP11-893F2.9	Skin_Not_Sun_Exposed_Suprapubic	COVID19_HGI_A2_ALL_eur_leave_23andme_20210107	17_47940666_C_T	0.28393	8.525e-10	2674	0.00130431159448538	0.000316478588153086	0.746094575442652	0.180961306346578	0.0713233280281319	0.809362853139058
17_47368921_48440666	ENSG00000251179.1	RP11-893F2.9	Liver	COVID19_HGI_B2_ALL_eur_leave_ukbb_23andme_20210107	17_47903146_G_A	0.0844475	3.427e-07	2451	0.137015755929631	0.0362390550583776	0.59367439731779	0.156943764774413	0.0761270269197883	0.229422329691404
17_47368921_48440666	ENSG00000251179.1	RP11-893F2.9	Skin_Sun_Exposed_Lower_leg	COVID19_HGI_B1_ALL_leave_UKBB_23andme_20210107	17_47855275_A_T	0.256127	0.0007298	2141	0.794287390941523	0.154131319750733	0.0401083285846888	0.00777932002445132	0.00369364069860351	0.0817721314658751
17_47368921_48440666	ENSG00000251179.1	RP11-893F2.9	Adipose_Visceral_Omentum	COVID19_HGI_B1_ALL_leave_UKBB_23andme_20210107	17_47855275_A_T	0.386965	0.0007298	2141	0.77694988362929	0.171221097969822	0.0392328539793395	0.00864202480493699	0.00395413961661133	0.0700850101117544
17_47368921_48440666	ENSG00000251179.1	RP11-893F2.9	Thyroid	COVID19_HGI_A2_ALL_leave_23andme_20210107	17_47940666_C_T	0.970774	8.597e-09	2235	0.0150729953599527	0.00391075087852708	0.730572186738032	0.189489015135468	0.0609550518880203	0.97076423536619
17_47368921_48440666	ENSG00000251179.1	RP11-893F2.9	Colon_Transverse	COVID19_HGI_C2_ALL_eur_leave_23andme_20210107	17_47903146_G_A	0.270642	2.326e-05	2567	0.726772936161986	0.178145824057426	0.0707181363787669	0.0173273200438284	0.00703578335799221	0.137298369976456
17_47368921_48440666	ENSG00000251179.1	RP11-893F2.9	Colon_Sigmoid	COVID19_HGI_C2_ALL_leave_23andme_20210107	17_48128226_A_G	0.688759	8.324e-05	2458	0.792010393624351	0.183051458722905	0.0188539685202943	0.00435584887850237	0.00172833025394807	0.0980399530865389
17_47368921_48440666	ENSG00000251179.1	RP11-893F2.9	Cells_Transformed_fibroblasts	COVID19_HGI_C2_ALL_leave_23andme_20210107	17_47940666_C_T	0.0319947	0.0002531	2458	0.806499426046981	0.167933171804895	0.0191988828842785	0.0039953101043557	0.00237320915948937	0.0853383362326846
17_47368921_48440666	ENSG00000251179.1	RP11-893F2.9	Brain_Caudate_basal_ganglia	COVID19_HGI_B1_ALL_eur_leave_ukbb_23andme_20210107	17_47855275_A_T	0.68223	0.001111	2469	0.745392186218307	0.181067287114016	0.0548388717346982	0.0133158240193962	0.00538583091358331	0.0336834787048419
17_47368921_48440666	ENSG00000251179.1	RP11-893F2.9	Pituitary	COVID19_HGI_B2_ALL_leave_UKBB_23andme_20210107	17_47940666_C_T	0.85428	1.9e-07	2074	0.218901976233569	0.0467098307191226	0.562156904798159	0.119902064576273	0.0523292236728759	0.769207751390335
17_47368921_48440666	ENSG00000251179.1	RP11-893F2.9	Ovary	COVID19_HGI_B1_ALL_eur_leave_ukbb_23andme_20210107	17_47855275_A_T	0.263714	0.001111	2461	0.740343758848056	0.186153769202738	0.0543779966192062	0.0136674738652849	0.00545700146471525	0.0355492677484622
17_47368921_48440666	ENSG00000251179.1	RP11-893F2.9	Vagina	COVID19_HGI_B1_ALL_eur_leave_23andme_20210107	17_48248998_C_T	0.00314772	0.0006557	2458	0.739336767296137	0.181997384384765	0.0575162892325086	0.0141513862913191	0.00699817279527004	0.164748561799769
17_47368921_48440666	ENSG00000251179.1	RP11-893F2.9	Brain_Caudate_basal_ganglia	COVID19_HGI_B2_ALL_leave_UKBB_23andme_20210107	17_47940666_C_T	0.644023	1.9e-07	2074	0.220424273596048	0.0449867945966124	0.566066280072872	0.115476459947701	0.0530461917867672	0.768888621724735
17_47368921_48440666	ENSG00000251179.1	RP11-893F2.9	Esophagus_Mucosa	COVID19_HGI_A2_ALL_eur_leave_ukbb_23andme_20210107	17_47940666_C_T	0.484432	2.925e-09	2685	0.00285133511891238	0.000779238789033881	0.733096079792926	0.200284173696568	0.0629891726025597	0.682895036791192
17_47368921_48440666	ENSG00000251179.1	RP11-893F2.9	Skin_Sun_Exposed_Lower_leg	COVID19_HGI_B1_ALL_leave_23andme_20210107	17_48248998_C_T	0.212325	0.0003509	2355	0.771794082639389	0.163031560091266	0.0499163543480278	0.0105394684533322	0.00471853446798476	0.0681640133639908
17_47368921_48440666	ENSG00000251179.1	RP11-893F2.9	Brain_Cerebellar_Hemisphere	COVID19_HGI_C2_ALL_leave_23andme_20210107	17_48128226_A_G	0.10987	8.324e-05	2457	0.385970997492659	0.589478304612833	0.00918702554887865	0.0140296483040821	0.00133402404154692	0.0997436320410338
17_47368921_48440666	ENSG00000251179.1	RP11-893F2.9	Prostate	COVID19_HGI_B2_ALL_eur_leave_ukbb_23andme_20210107	17_47903146_G_A	0.492133	3.427e-07	2450	0.142655265475652	0.0343656407062355	0.618137849310759	0.14885336478602	0.0559878797213346	0.230781770653562
17_47368921_48440666	ENSG00000251179.1	RP11-893F2.9	Breast_Mammary_Tissue	COVID19_HGI_C2_ALL_eur_leave_23andme_20210107	17_47903146_G_A	0.166382	2.326e-05	2567	0.71626506060006	0.187925016348694	0.0696956748367018	0.0182780771780634	0.00783617103648032	0.136393336598569
17_47368921_48440666	ENSG00000251179.1	RP11-893F2.9	Skin_Sun_Exposed_Lower_leg	COVID19_HGI_C2_ALL_leave_UKBB_23andme_20210107	17_47910882_A_T	0.00299724	0.002634	2355	0.815355128902168	0.171957990386541	0.00970398775623148	0.00204562891816637	0.000937264036893017	0.0643276602671787
17_47368921_48440666	ENSG00000251179.1	RP11-893F2.9	Esophagus_Muscularis	COVID19_HGI_C2_ALL_leave_23andme_20210107	17_48128226_A_G	0.574577	8.324e-05	2458	0.796259774199456	0.178642500349293	0.0189551258892363	0.00425072918748715	0.00189187037452712	0.0843002425203117
17_47368921_48440666	ENSG00000251179.1	RP11-893F2.9	Heart_Atrial_Appendage	COVID19_HGI_C2_ALL_eur_leave_23andme_20210107	17_47903146_G_A	0.267638	2.326e-05	2567	0.732088503134979	0.173176129527638	0.0712353639355768	0.0168441272723957	0.00665587612941033	0.144895242763237
17_47368921_48440666	ENSG00000251179.1	RP11-893F2.9	Adipose_Subcutaneous	COVID19_HGI_B1_ALL_eur_leave_ukbb_23andme_20210107	17_47855275_A_T	0.677905	0.001111	2470	0.752580372293995	0.173910749521906	0.0554155587262616	0.0128004641216669	0.00529285533617024	0.0315116957614616
17_47368921_48440666	ENSG00000251179.1	RP11-893F2.9	Adipose_Subcutaneous	COVID19_HGI_C2_ALL_eur_leave_23andme_20210107	17_47903146_G_A	0.859751	2.326e-05	2567	0.728421155173729	0.177876901482917	0.0708785151863076	0.017302667742215	0.00552076041483118	0.126997474764188
17_47368921_48440666	ENSG00000251179.1	RP11-893F2.9	Nerve_Tibial	COVID19_HGI_B2_ALL_leave_23andme_20210107	17_47940666_C_T	0.565567	9.466e-07	2282	0.319665605489315	0.125018891148994	0.377903245887995	0.147765561644475	0.0296466958292212	0.34360405751599
17_47368921_48440666	ENSG00000251179.1	RP11-893F2.9	Heart_Atrial_Appendage	COVID19_HGI_C2_ALL_leave_UKBB_23andme_20210107	17_47940666_C_T	0.821117	0.0007466	2355	0.812102308245047	0.175262430451428	0.00966527415683042	0.00208500915444301	0.000884977992250952	0.0482205141868579
17_47368921_48440666	ENSG00000251179.1	RP11-893F2.9	Brain_Substantia_nigra	COVID19_HGI_B2_ALL_eur_leave_ukbb_23andme_20210107	17_47903146_G_A	0.0354838	3.427e-07	2439	0.139680822069876	0.0332981921984639	0.60523554128239	0.144203136263764	0.0775823081855062	0.240123166313467
17_47368921_48440666	ENSG00000251179.1	RP11-893F2.9	Brain_Substantia_nigra	COVID19_HGI_B1_ALL_leave_23andme_20210107	17_48248998_C_T	0.192964	0.0003509	2344	0.761064045344626	0.17400625371535	0.0489161767588037	0.0111791398369356	0.00483438434428433	0.0801562726071301
17_47368921_48440666	ENSG00000251179.1	RP11-893F2.9	Esophagus_Muscularis	COVID19_HGI_B1_ALL_leave_23andme_20210107	17_48248998_C_T	0.597857	0.0003509	2355	0.771087241910377	0.164085643075782	0.049870638899969	0.0106080121221177	0.00434846399175455	0.0494752243467791
17_47368921_48440666	ENSG00000251179.1	RP11-893F2.9	Brain_Cerebellar_Hemisphere	COVID19_HGI_B1_ALL_leave_UKBB_23andme_20210107	17_48438055_G_T	5.78696e-07	0.2271	2140	0.378423150900979	0.566303448713357	0.0190951940621988	0.0285680047562598	0.0076102015672057	0.0961048684334039
17_47368921_48440666	ENSG00000251179.1	RP11-893F2.9	Stomach	COVID19_HGI_B2_ALL_eur_leave_23andme_20210107	17_47907383_G_C	0.932746	1.64e-06	2449	0.432759039953289	0.104660135445021	0.349063303863253	0.0843897041161727	0.0291278166222643	0.240705244108969
17_47368921_48440666	ENSG00000251179.1	RP11-893F2.9	Brain_Caudate_basal_ganglia	COVID19_HGI_B1_ALL_eur_leave_23andme_20210107	17_47731331_A_G	0.642582	0.0004004	2463	0.74159561490252	0.179708957646119	0.0584172029865278	0.0141499622625382	0.00612826220229523	0.0505833546478989
17_47368921_48440666	ENSG00000251179.1	RP11-893F2.9	Breast_Mammary_Tissue	COVID19_HGI_C2_ALL_leave_23andme_20210107	17_48128226_A_G	0.821226	8.324e-05	2458	0.778865433207404	0.196086277800285	0.0185410500637984	0.0046660325218537	0.0018412064066591	0.0840658918658246
17_47368921_48440666	ENSG00000251179.1	RP11-893F2.9	Thyroid	COVID19_HGI_B2_ALL_leave_23andme_20210107	17_47940666_C_T	0.970774	9.466e-07	2282	0.350494835280984	0.0928062124695713	0.414349037385223	0.109681258424133	0.032668656440089	0.332275888569829
17_47368921_48440666	ENSG00000251179.1	RP11-893F2.9	Pituitary	COVID19_HGI_B1_ALL_leave_23andme_20210107	17_47731331_A_G	0.001958	0.0007123	2353	0.750887285637207	0.182620136059158	0.0485198310287659	0.0117941252498422	0.00617862202502681	0.180406596753507
17_47368921_48440666	ENSG00000251179.1	RP11-893F2.9	Breast_Mammary_Tissue	COVID19_HGI_A2_ALL_leave_23andme_20210107	17_47940666_C_T	0.110778	8.597e-09	2235	0.0150338995661775	0.0034527201989481	0.728677254850339	0.167264134268463	0.0855719911160731	0.975687416597445
17_47368921_48440666	ENSG00000251179.1	RP11-893F2.9	Brain_Cerebellar_Hemisphere	COVID19_HGI_A2_ALL_eur_leave_ukbb_23andme_20210107	17_47940666_C_T	0.228527	2.925e-09	2681	0.00146061079067184	0.00226256462485994	0.375532020183758	0.581680220112451	0.0390645842882589	0.644667669271555
17_47368921_48440666	ENSG00000251179.1	RP11-893F2.9	Thyroid	COVID19_HGI_A2_ALL_leave_UKBB_23andme_20210107	17_47940666_C_T	0.970774	3.088e-08	2243	0.0394635065835398	0.0102735291532761	0.707166443884773	0.184037482461491	0.0590590379169195	0.946951996016771
17_47368921_48440666	ENSG00000251179.1	RP11-893F2.9	Esophagus_Muscularis	COVID19_HGI_A2_ALL_eur_leave_23andme_20210107	17_47940666_C_T	0.211484	8.525e-10	2674	0.00128924780154694	0.000315034481820143	0.737477758537487	0.18012577728906	0.0807921818900859	0.756258892897575
17_47368921_48440666	ENSG00000251179.1	RP11-893F2.9	Nerve_Tibial	COVID19_HGI_A2_ALL_leave_UKBB_23andme_20210107	17_47940666_C_T	0.565567	3.088e-08	2243	0.0360151130489507	0.0139154216561364	0.64537294391263	0.24930205243953	0.0553944689427524	0.948041240683605
17_47368921_48440666	ENSG00000251179.1	RP11-893F2.9	Artery_Tibial	COVID19_HGI_C2_ALL_eur_leave_23andme_20210107	17_47903146_G_A	0.519229	2.326e-05	2567	0.714118963643023	0.191916133065798	0.0694868503610804	0.0186684565962197	0.00580959633387856	0.1312887772574
17_47368921_48440666	ENSG00000251179.1	RP11-893F2.9	Whole_Blood	COVID19_HGI_B2_ALL_leave_23andme_20210107	17_48358419_A_G	4.06346e-11	0.2868	2282	0.00029506552646101	0.457619671644711	0.000348821450554813	0.540989451289203	0.000746990089069858	0.701764829191981
17_47368921_48440666	ENSG00000251179.1	RP11-893F2.9	Lung	COVID19_HGI_B2_ALL_leave_23andme_20210107	17_47940666_C_T	0.451818	9.466e-07	2282	0.325539790033346	0.118409684537786	0.384847607020424	0.139950664358178	0.031252254050267	0.35191197526621
17_47368921_48440666	ENSG00000251179.1	RP11-893F2.9	Breast_Mammary_Tissue	COVID19_HGI_C2_ALL_eur_leave_ukbb_23andme_20210107	17_47940666_C_T	0.110778	4.413e-05	2568	0.751499264178327	0.197229824496312	0.0372783571345982	0.00977943429752191	0.00421311989324082	0.188467973395794
17_47368921_48440666	ENSG00000251179.1	RP11-893F2.9	Esophagus_Mucosa	COVID19_HGI_A2_ALL_leave_23andme_20210107	17_47940666_C_T	0.484432	8.597e-09	2235	0.0153408485822472	0.00352989820838088	0.743554749902379	0.171023892361736	0.0665506109452571	0.973786120464213
17_47368921_48440666	ENSG00000251179.1	RP11-893F2.9	Thyroid	COVID19_HGI_B2_ALL_eur_leave_ukbb_23andme_20210107	17_47903146_G_A	0.827008	3.427e-07	2452	0.139342207243282	0.0392466179080293	0.603784810989384	0.17001221369654	0.047614150162765	0.22196041989691
17_47368921_48440666	ENSG00000251179.1	RP11-893F2.9	Artery_Tibial	COVID19_HGI_A2_ALL_eur_leave_23andme_20210107	17_47940666_C_T	0.439371	8.525e-10	2674	0.00127679950658987	0.000356333074752985	0.730357063313856	0.203766018283495	0.0642437858213066	0.79918806052197
17_47368921_48440666	ENSG00000251179.1	RP11-893F2.9	Cells_Transformed_fibroblasts	COVID19_HGI_B2_ALL_eur_leave_23andme_20210107	17_47907383_G_C	0.00931149	1.64e-06	2449	0.415262347656003	0.0865986923872355	0.334950477426101	0.0697570462757502	0.0934314362549107	0.277473069248246
17_47368921_48440666	ENSG00000251179.1	RP11-893F2.9	Esophagus_Gastroesophageal_Junction	COVID19_HGI_B1_ALL_eur_leave_23andme_20210107	17_48248998_C_T	0.0810735	0.0006557	2463	0.75281620805712	0.169015728810836	0.0593063065312856	0.0133093822859436	0.0055523743148154	0.0603581771752358
17_47368921_48440666	ENSG00000251179.1	RP11-893F2.9	Esophagus_Mucosa	COVID19_HGI_B1_ALL_eur_leave_ukbb_23andme_20210107	17_48386599_G_T	0.0139696	0.00248	2470	0.739899130375797	0.185857273918138	0.0544817872220995	0.0136793457741696	0.00608246270979641	0.0619287794135108
17_47368921_48440666	ENSG00000251179.1	RP11-893F2.9	Esophagus_Muscularis	COVID19_HGI_C2_ALL_eur_leave_23andme_20210107	17_47903146_G_A	0.129561	2.326e-05	2567	0.732025558294327	0.171974296712024	0.071229239131523	0.0167257945287998	0.0080451113333266	0.149859907743814
17_47368921_48440666	ENSG00000251179.1	RP11-893F2.9	Artery_Aorta	COVID19_HGI_B2_ALL_eur_leave_23andme_20210107	17_47907383_G_C	0.547154	1.64e-06	2449	0.440754741118488	0.0953614176989869	0.355512633877778	0.0768870049566191	0.0314842023481276	0.241099469635853
17_47368921_48440666	ENSG00000251179.1	RP11-893F2.9	Artery_Tibial	COVID19_HGI_C2_ALL_leave_UKBB_23andme_20210107	17_47940666_C_T	0.439371	0.0007466	2355	0.796524566460203	0.190839927184161	0.00947987492379511	0.00227040522276216	0.000885226209078796	0.0493368752944012
17_47368921_48440666	ENSG00000251179.1	RP11-893F2.9	Prostate	COVID19_HGI_B1_ALL_eur_leave_ukbb_23andme_20210107	17_47855275_A_T	0.77435	0.001111	2467	0.745664745079835	0.180896615017683	0.0548214883005792	0.0132942486930964	0.00532290290880715	0.0344854204547145
17_47368921_48440666	ENSG00000251179.1	RP11-893F2.9	Minor_Salivary_Gland	COVID19_HGI_A2_ALL_eur_leave_ukbb_23andme_20210107	17_47940666_C_T	0.737086	2.925e-09	2645	0.00285399883272342	0.000758807446821911	0.733778373301891	0.195025872450197	0.0675829479683668	0.66204206604333
17_47368921_48440666	ENSG00000251179.1	RP11-893F2.9	Vagina	COVID19_HGI_B2_ALL_eur_leave_23andme_20210107	17_47907383_G_C	0.704261	1.64e-06	2444	0.42991410714997	0.105304390674494	0.346721532336457	0.0848937973516034	0.0331661724874751	0.242790057084512
17_47368921_48440666	ENSG00000251179.1	RP11-893F2.9	Adipose_Visceral_Omentum	COVID19_HGI_C2_ALL_eur_leave_23andme_20210107	17_47903146_G_A	0.61997	2.326e-05	2567	0.71642677037434	0.189436836315871	0.0697114098941073	0.0184270219807965	0.0059979614348855	0.130110686603022
17_47368921_48440666	ENSG00000251179.1	RP11-893F2.9	Artery_Aorta	COVID19_HGI_B1_ALL_leave_UKBB_23andme_20210107	17_47855275_A_T	0.450344	0.0007298	2141	0.799574270399266	0.148951537410536	0.0403752947998108	0.0075178744020748	0.00358102298831272	0.0772095812082414
17_47368921_48440666	ENSG00000251179.1	RP11-893F2.9	Heart_Left_Ventricle	COVID19_HGI_B1_ALL_leave_UKBB_23andme_20210107	17_47855275_A_T	0.307893	0.0007298	2141	0.790576019998814	0.157836085708728	0.0399209192326489	0.00796638890579013	0.00370058615401886	0.0790137585388552
17_47368921_48440666	ENSG00000251179.1	RP11-893F2.9	Esophagus_Muscularis	COVID19_HGI_B1_ALL_leave_UKBB_23andme_20210107	17_47855275_A_T	0.673797	0.0007298	2141	0.793830746759957	0.154578658805869	0.0400852698844131	0.00780189906836799	0.0037034254813931	0.0714726444485183
17_47368921_48440666	ENSG00000251179.1	RP11-893F2.9	Testis	COVID19_HGI_B2_ALL_leave_23andme_20210107	17_47940666_C_T	0.928753	9.466e-07	2282	0.35979068442879	0.0825163046019098	0.425338432258856	0.0975145328371175	0.0348400458733267	0.330719575061792
17_47368921_48440666	ENSG00000251179.1	RP11-893F2.9	Ovary	COVID19_HGI_B2_ALL_eur_leave_23andme_20210107	17_47907383_G_C	0.0527029	1.64e-06	2442	0.424964958231859	0.105904698358846	0.342759640244525	0.0853774762410413	0.0409932269237287	0.246777606300798
17_47368921_48440666	ENSG00000251179.1	RP11-893F2.9	Spleen	COVID19_HGI_B2_ALL_leave_UKBB_23andme_20210107	17_47940666_C_T	0.652856	1.9e-07	2074	0.220822210092746	0.0445896230088767	0.567088211227351	0.114456495869533	0.0530434598014941	0.776303492668201
17_47368921_48440666	ENSG00000251179.1	RP11-893F2.9	Colon_Sigmoid	COVID19_HGI_B2_ALL_eur_leave_23andme_20210107	17_47907383_G_C	0.14732	1.64e-06	2449	0.431938612914302	0.0996537250724046	0.348401547674778	0.0803409978034321	0.0396651165350825	0.248556832507946
17_47368921_48440666	ENSG00000251179.1	RP11-893F2.9	Spleen	COVID19_HGI_B1_ALL_eur_leave_ukbb_23andme_20210107	17_47855275_A_T	0.503276	0.001111	2469	0.745379500506608	0.180828423872506	0.05487073136589	0.0133059767313761	0.00561536752361994	0.0333970803539471
17_47368921_48440666	ENSG00000251179.1	RP11-893F2.9	Vagina	COVID19_HGI_A2_ALL_leave_UKBB_23andme_20210107	17_47940666_C_T	0.952626	3.088e-08	2243	0.0401448031957734	0.00904109027011526	0.719374940904268	0.161942351819666	0.0694968138101772	0.949436039085773
17_47368921_48440666	ENSG00000251179.1	RP11-893F2.9	Skin_Sun_Exposed_Lower_leg	COVID19_HGI_C2_ALL_eur_leave_ukbb_23andme_20210107	17_47940666_C_T	0.511211	4.413e-05	2568	0.771274879108644	0.178145749176997	0.0382593327270823	0.00883348931495711	0.00348654967232033	0.17010743174964
17_47368921_48440666	ENSG00000251179.1	RP11-893F2.9	Artery_Coronary	COVID19_HGI_C2_ALL_leave_UKBB_23andme_20210107	17_47940666_C_T	0.901047	0.0007466	2355	0.814491518546574	0.172811101945151	0.009693709456605	0.00205577163147907	0.000947898420190866	0.0489605622903865
17_47368921_48440666	ENSG00000251179.1	RP11-893F2.9	Esophagus_Gastroesophageal_Junction	COVID19_HGI_C2_ALL_leave_UKBB_23andme_20210107	17_47940666_C_T	0.745549	0.0007466	2354	0.814182223323208	0.173159634030751	0.0096834484079033	0.00205855203879846	0.000916142199339267	0.0494656051384123
17_47368921_48440666	ENSG00000251179.1	RP11-893F2.9	Colon_Sigmoid	COVID19_HGI_C2_ALL_eur_leave_ukbb_23andme_20210107	17_47940666_C_T	0.169629	4.413e-05	2567	0.76379673974432	0.18511127771682	0.0378858590546376	0.0091778645301549	0.00402825895406792	0.188637450525966
17_47368921_48440666	ENSG00000251179.1	RP11-893F2.9	Uterus	COVID19_HGI_A2_ALL_leave_23andme_20210107	17_47940666_C_T	0.702076	8.597e-09	2232	0.0153329626611763	0.00345272237380556	0.743172233566339	0.167278982356393	0.0707630990422852	0.97254289349535
17_47368921_48440666	ENSG00000251179.1	RP11-893F2.9	Prostate	COVID19_HGI_B2_ALL_eur_leave_23andme_20210107	17_47907383_G_C	0.492133	1.64e-06	2447	0.432176323492255	0.103989125388057	0.348589154440258	0.0838452013664899	0.0314001953129402	0.245296466241313
17_47368921_48440666	ENSG00000251179.1	RP11-893F2.9	Heart_Atrial_Appendage	COVID19_HGI_B1_ALL_leave_UKBB_23andme_20210107	17_47855275_A_T	0.0649793	0.0007298	2141	0.794142331515894	0.154133420381183	0.0401010036653034	0.00777927576989752	0.00384396866772275	0.103265285332079
17_47368921_48440666	ENSG00000251179.1	RP11-893F2.9	Adipose_Subcutaneous	COVID19_HGI_B2_ALL_eur_leave_23andme_20210107	17_47907383_G_C	0.859751	1.64e-06	2449	0.438672316479176	0.10032914888504	0.353832950826621	0.0808991931615788	0.0262663906475849	0.237980945387816
17_47368921_48440666	ENSG00000251179.1	RP11-893F2.9	Adipose_Visceral_Omentum	COVID19_HGI_A2_ALL_leave_UKBB_23andme_20210107	17_47940666_C_T	0.708923	3.088e-08	2243	0.0403542538758792	0.00920087929076367	0.723128193097054	0.164812684557201	0.0625039891791031	0.94786725880907
17_47368921_48440666	ENSG00000251179.1	RP11-893F2.9	Small_Intestine_Terminal_Ileum	COVID19_HGI_B2_ALL_eur_leave_ukbb_23andme_20210107	17_47940666_C_T	0.118856	4.945e-07	2432	0.127510193695099	0.0501465186190603	0.552451635032388	0.217212508834221	0.0526791438192327	0.220275057805603
17_47368921_48440666	ENSG00000251179.1	RP11-893F2.9	Heart_Atrial_Appendage	COVID19_HGI_C2_ALL_leave_23andme_20210107	17_48128226_A_G	0.333888	8.324e-05	2458	0.795373740420346	0.1796909349909	0.0189340336748996	0.00427585382067036	0.00172543709318421	0.116445095121749
17_47368921_48440666	ENSG00000251179.1	RP11-893F2.9	Esophagus_Muscularis	COVID19_HGI_C2_ALL_leave_UKBB_23andme_20210107	17_47940666_C_T	0.211484	0.0007466	2355	0.813045183025652	0.174192612868859	0.00967649582577235	0.00207214808751995	0.00101356019219752	0.0518367650168088
17_47368921_48440666	ENSG00000251179.1	RP11-893F2.9	Brain_Substantia_nigra	COVID19_HGI_B2_ALL_leave_UKBB_23andme_20210107	17_47940666_C_T	0.032219	1.9e-07	2072	0.217323539411645	0.04369500808199	0.558101785136775	0.112143047147633	0.0687366202219571	0.752804979998833
17_47368921_48440666	ENSG00000251179.1	RP11-893F2.9	Heart_Atrial_Appendage	COVID19_HGI_B2_ALL_leave_23andme_20210107	17_47940666_C_T	0.821117	9.466e-07	2282	0.364031973275412	0.0757415493626961	0.430352411849914	0.0894999983132934	0.040374067198685	0.288575234935831
17_47368921_48440666	ENSG00000251179.1	RP11-893F2.9	Stomach	COVID19_HGI_C2_ALL_leave_23andme_20210107	17_48128226_A_G	0.71488	8.324e-05	2458	0.784886056405011	0.190299457324034	0.0186843722236514	0.00452851569139035	0.00160159835591323	0.102653065801933
17_47368921_48440666	ENSG00000251179.1	RP11-893F2.9	Heart_Atrial_Appendage	COVID19_HGI_A2_ALL_leave_UKBB_23andme_20210107	17_47940666_C_T	0.821117	3.088e-08	2243	0.0411448091375879	0.00833587492982156	0.737294550866947	0.14931082594395	0.0639139391216938	0.942782857859762
17_47368921_48440666	ENSG00000251179.1	RP11-893F2.9	Brain_Caudate_basal_ganglia	COVID19_HGI_B1_ALL_leave_23andme_20210107	17_48248998_C_T	0.11939	0.0003509	2355	0.759286635988673	0.175403031103664	0.0491074259653805	0.0113394575959077	0.00486344934637459	0.0951658330607602
17_47368921_48440666	ENSG00000251179.1	RP11-893F2.9	Adipose_Visceral_Omentum	COVID19_HGI_B2_ALL_eur_leave_ukbb_23andme_20210107	17_47903146_G_A	0.61997	3.427e-07	2452	0.141872398190115	0.035938389182864	0.614748401223989	0.155673148350036	0.051767663052996	0.224605376603106
17_47368921_48440666	ENSG00000251179.1	RP11-893F2.9	Lung	COVID19_HGI_C2_ALL_leave_UKBB_23andme_20210107	17_48364858_C_T	7.61319e-06	0.7153	2355	0.720010559100616	0.267366631367872	0.00856923983452136	0.00318120428468748	0.000872365412303406	0.118026423122424
17_47368921_48440666	ENSG00000251179.1	RP11-893F2.9	Colon_Transverse	COVID19_HGI_B2_ALL_eur_leave_23andme_20210107	17_47907383_G_C	0.270642	1.64e-06	2449	0.433047136632738	0.100958750243655	0.349295682553185	0.0813979953724622	0.0353004351979593	0.241393252173197
17_47368921_48440666	ENSG00000251179.1	RP11-893F2.9	Thyroid	COVID19_HGI_C2_ALL_leave_UKBB_23andme_20210107	17_47940666_C_T	0.970774	0.0007466	2355	0.77615676384941	0.211164364783672	0.00923746655454551	0.00251225355622519	0.000929151256147415	0.0424759440797028
17_47368921_48440666	ENSG00000251179.1	RP11-893F2.9	Colon_Transverse	COVID19_HGI_A2_ALL_eur_leave_ukbb_23andme_20210107	17_47940666_C_T	0.353499	2.925e-09	2685	0.00285449164027441	0.000737485751669357	0.733907641163227	0.189539234861499	0.0729611465833302	0.638517121204596
17_47368921_48440666	ENSG00000251179.1	RP11-893F2.9	Brain_Caudate_basal_ganglia	COVID19_HGI_C2_ALL_eur_leave_23andme_20210107	17_47903146_G_A	0.47299	2.326e-05	2567	0.723062233114156	0.182192374572861	0.0703570689928743	0.0177214357303415	0.00666688758976714	0.133757286542726
17_47368921_48440666	ENSG00000251179.1	RP11-893F2.9	Stomach	COVID19_HGI_B2_ALL_eur_leave_ukbb_23andme_20210107	17_47903146_G_A	0.932746	3.427e-07	2452	0.14313354086369	0.034648553955977	0.620213068433297	0.150084000039296	0.0519208367077402	0.226982363001236
17_47368921_48440666	ENSG00000251179.1	RP11-893F2.9	Pituitary	COVID19_HGI_B2_ALL_eur_leave_23andme_20210107	17_47907383_G_C	0.701887	1.64e-06	2449	0.427805670093539	0.108064182117759	0.345067917311218	0.0871326052701856	0.0319296252072984	0.243062830820958
17_47368921_48440666	ENSG00000251179.1	RP11-893F2.9	Spleen	COVID19_HGI_C2_ALL_eur_leave_23andme_20210107	17_47903146_G_A	0.921703	2.326e-05	2566	0.722704436638733	0.182714082483677	0.0703183348988873	0.017771384492583	0.00649176148611972	0.1328531388253
17_47368921_48440666	ENSG00000251179.1	RP11-893F2.9	Prostate	COVID19_HGI_C2_ALL_eur_leave_ukbb_23andme_20210107	17_47940666_C_T	0.590772	4.413e-05	2565	0.758062510106533	0.191351754190107	0.0375956539948723	0.00948647148540872	0.00350361022307914	0.173723329340417
17_47368921_48440666	ENSG00000251179.1	RP11-893F2.9	Brain_Cerebellar_Hemisphere	COVID19_HGI_B2_ALL_eur_leave_ukbb_23andme_20210107	17_47903146_G_A	0.17426	3.427e-07	2450	0.0717698635350146	0.109569152082908	0.310985331844865	0.474740143916836	0.0329355086203769	0.232478354653926
17_47368921_48440666	ENSG00000251179.1	RP11-893F2.9	Vagina	COVID19_HGI_A2_ALL_eur_leave_23andme_20210107	17_47940666_C_T	0.952626	8.525e-10	2667	0.0012802384840995	0.000341889354919877	0.732324179908516	0.195497570106508	0.0705561221459556	0.784782804537983
17_47368921_48440666	ENSG00000251179.1	RP11-893F2.9	Heart_Left_Ventricle	COVID19_HGI_B1_ALL_eur_leave_23andme_20210107	17_47731331_A_G	0.47872	0.0004004	2464	0.746863382969941	0.1751183107804	0.0588714756445247	0.0137983452062405	0.00534848539889425	0.0543529937297814
17_47368921_48440666	ENSG00000251179.1	RP11-893F2.9	Spleen	COVID19_HGI_B2_ALL_eur_leave_23andme_20210107	17_47907383_G_C	0.921703	1.64e-06	2448	0.431956690196638	0.104152012167246	0.34841427417775	0.083977032686159	0.0314999907722063	0.242267051026466
17_47368921_48440666	ENSG00000251179.1	RP11-893F2.9	Brain_Spinal_cord_cervical_c-1	COVID19_HGI_C2_ALL_eur_leave_ukbb_23andme_20210107	17_47940666_C_T	0.373168	4.413e-05	2554	0.749669688685615	0.199877863584726	0.0369807069387011	0.00985622650456336	0.00361551428639373	0.18335702307416
17_47368921_48440666	ENSG00000251179.1	RP11-893F2.9	Thyroid	COVID19_HGI_B2_ALL_leave_UKBB_23andme_20210107	17_47940666_C_T	0.970774	1.9e-07	2074	0.214787702645108	0.0528332721039869	0.551591137664499	0.135634703285544	0.0451531843008622	0.780873784143561
17_47368921_48440666	ENSG00000251179.1	RP11-893F2.9	Uterus	COVID19_HGI_A2_ALL_eur_leave_23andme_20210107	17_47940666_C_T	0.702076	8.525e-10	2645	0.00128197978534842	0.000342177602313814	0.73331908772373	0.195663308454213	0.0693934464343953	0.787660438357326
17_47368921_48440666	ENSG00000251179.1	RP11-893F2.9	Cells_Transformed_fibroblasts	COVID19_HGI_B2_ALL_leave_23andme_20210107	17_47903146_G_A	0.00931149	1.314e-06	2282	0.345388193747562	0.0662547407450858	0.408312052555051	0.0782234068610432	0.101821606091258	0.246835699108518
17_47368921_48440666	ENSG00000251179.1	RP11-893F2.9	Artery_Coronary	COVID19_HGI_A2_ALL_eur_leave_23andme_20210107	17_47940666_C_T	0.901047	8.525e-10	2672	0.00130740197033752	0.000316895764698588	0.747862319392021	0.181201947879241	0.0693114349937012	0.788236519406608
17_47368921_48440666	ENSG00000251179.1	RP11-893F2.9	Brain_Cerebellar_Hemisphere	COVID19_HGI_B1_ALL_leave_23andme_20210107	17_48408836_T_C	2.33294e-06	0.08218	2354	0.370191489510644	0.561623098465483	0.0239275715112017	0.0362929151100611	0.00796492540261063	0.0736241720572912
17_47368921_48440666	ENSG00000251179.1	RP11-893F2.9	Lung	COVID19_HGI_A2_ALL_leave_23andme_20210107	17_47940666_C_T	0.451818	8.597e-09	2235	0.0139646782076954	0.00500999250580243	0.676853223374238	0.24276764796981	0.0614044579424542	0.973907638607647
17_47368921_48440666	ENSG00000251179.1	RP11-893F2.9	Artery_Aorta	COVID19_HGI_B1_ALL_leave_23andme_20210107	17_48248998_C_T	0.111559	0.0003509	2355	0.774141971727656	0.160653283646059	0.0500682058150654	0.0103856192763945	0.0047509195348247	0.102428658371242
17_47368921_48440666	ENSG00000251179.1	RP11-893F2.9	Brain_Substantia_nigra	COVID19_HGI_C2_ALL_leave_UKBB_23andme_20210107	17_47940666_C_T	0.032219	0.0007466	2349	0.803470908265584	0.183918085307635	0.00950351717692717	0.00217446457203381	0.000933024677820035	0.0635127786273288
17_47368921_48440666	ENSG00000251179.1	RP11-893F2.9	Spleen	COVID19_HGI_A2_ALL_leave_23andme_20210107	17_47940666_C_T	0.652856	8.597e-09	2235	0.0154148045560976	0.0033729866916463	0.747139317949271	0.163414448818211	0.0706584419847737	0.972878692311479
17_47368921_48440666	ENSG00000251179.1	RP11-893F2.9	Heart_Atrial_Appendage	COVID19_HGI_A2_ALL_leave_23andme_20210107	17_47940666_C_T	0.821117	8.597e-09	2235	0.0157140241581974	0.00317187448324421	0.761642176458846	0.15367161032904	0.0658003145706727	0.968850806114533
17_47368921_48440666	ENSG00000251179.1	RP11-893F2.9	Artery_Coronary	COVID19_HGI_B1_ALL_eur_leave_23andme_20210107	17_47731331_A_G	0.201277	0.0004004	2462	0.753263375998539	0.168586290028832	0.0593156790225318	0.0132697523178469	0.00556490263225003	0.0714681556563149
17_47368921_48440666	ENSG00000251179.1	RP11-893F2.9	Lung	COVID19_HGI_B2_ALL_eur_leave_ukbb_23andme_20210107	17_47903146_G_A	0.82854	3.427e-07	2452	0.129726228463268	0.0494202195665447	0.562117737924927	0.214098503668745	0.0446373103765152	0.220586277320088
17_47368921_48440666	ENSG00000251179.1	RP11-893F2.9	Artery_Tibial	COVID19_HGI_B2_ALL_leave_UKBB_23andme_20210107	17_47940666_C_T	0.439371	1.9e-07	2074	0.222898601783774	0.0433348941700923	0.572420542831938	0.111237191580828	0.0501087696333676	0.787408565826129
17_47368921_48440666	ENSG00000251179.1	RP11-893F2.9	Whole_Blood	COVID19_HGI_B1_ALL_eur_leave_23andme_20210107	17_48358419_A_G	4.06346e-11	0.1492	2464	0.00058492926295211	0.90718273616442	4.61070252510168e-05	0.0714879438254421	0.020698283721935	0.720025519574327
17_47368921_48440666	ENSG00000251179.1	RP11-893F2.9	Adipose_Visceral_Omentum	COVID19_HGI_B1_ALL_eur_leave_ukbb_23andme_20210107	17_47855275_A_T	0.386965	0.001111	2470	0.7373198208442	0.188841611672447	0.0542918621535175	0.0138995300082102	0.00564717532162574	0.0323443959973074
17_47368921_48440666	ENSG00000251179.1	RP11-893F2.9	Brain_Cerebellar_Hemisphere	COVID19_HGI_C2_ALL_eur_leave_23andme_20210107	17_47903146_G_A	0.17426	2.326e-05	2565	0.357630003487086	0.55000741596062	0.0347951543587413	0.0535082097492472	0.00405921644430509	0.124928219122641
17_47368921_48440666	ENSG00000251179.1	RP11-893F2.9	Esophagus_Mucosa	COVID19_HGI_C2_ALL_leave_UKBB_23andme_20210107	17_48388966_G_A	0.000389724	0.01911	2355	0.794410732003225	0.192837128552235	0.00945471702270135	0.00229405687027145	0.00100336555156748	0.0610368308588967
17_47368921_48440666	ENSG00000251179.1	RP11-893F2.9	Testis	COVID19_HGI_B1_ALL_leave_UKBB_23andme_20210107	17_47855275_A_T	0.579235	0.0007298	2141	0.779891659770906	0.168285217317586	0.0393814018795783	0.00849378080266151	0.00394794022926799	0.0662461042323236
17_47368921_48440666	ENSG00000251179.1	RP11-893F2.9	Brain_Substantia_nigra	COVID19_HGI_B2_ALL_leave_23andme_20210107	17_47940666_C_T	0.032219	9.466e-07	2277	0.354664524200433	0.0788415727882055	0.419265166593886	0.0931481510844187	0.0540805853330574	0.294597407155606
17_47368921_48440666	ENSG00000251179.1	RP11-893F2.9	Esophagus_Mucosa	COVID19_HGI_B2_ALL_eur_leave_ukbb_23andme_20210107	17_47903146_G_A	0.967871	3.427e-07	2452	0.142361449757211	0.0358271527519619	0.616867514404731	0.15519316584474	0.0497507172413559	0.220155263558021
17_47368921_48440666	ENSG00000251179.1	RP11-893F2.9	Prostate	COVID19_HGI_B2_ALL_leave_23andme_20210107	17_47940666_C_T	0.590772	9.466e-07	2281	0.36009075707182	0.0806950475549385	0.425690581679431	0.0953575669947347	0.0381660466990752	0.314113176846111
17_47368921_48440666	ENSG00000251179.1	RP11-893F2.9	Adipose_Visceral_Omentum	COVID19_HGI_C2_ALL_eur_leave_ukbb_23andme_20210107	17_47940666_C_T	0.708923	4.413e-05	2568	0.750918749618941	0.198619557496459	0.0372495605274714	0.00984922264986006	0.0033629097072688	0.172779036734139
17_47368921_48440666	ENSG00000251179.1	RP11-893F2.9	Esophagus_Muscularis	COVID19_HGI_B1_ALL_eur_leave_23andme_20210107	17_47731331_A_G	0.905686	0.0004004	2464	0.753093575197164	0.169007230846037	0.0593625702922595	0.0133167682100677	0.0052198554544721	0.0451031949309989
17_47368921_48440666	ENSG00000251179.1	RP11-893F2.9	Artery_Coronary	COVID19_HGI_C2_ALL_eur_leave_ukbb_23andme_20210107	17_47940666_C_T	0.901047	4.413e-05	2567	0.770256654116086	0.179050788938052	0.038201468569885	0.00887654644009342	0.00361454193588331	0.178356868524985
17_47368921_48440666	ENSG00000251179.1	RP11-893F2.9	Thyroid	COVID19_HGI_C2_ALL_eur_leave_23andme_20210107	17_47903146_G_A	0.827008	2.326e-05	2567	0.701256661333803	0.204957903411318	0.0682352929576749	0.0199376741405748	0.00561246815662841	0.12595518003702
17_47368921_48440666	ENSG00000251179.1	RP11-893F2.9	Colon_Sigmoid	COVID19_HGI_B2_ALL_leave_23andme_20210107	17_47940666_C_T	0.169629	9.466e-07	2282	0.359396075482435	0.0768772187429488	0.424871932269106	0.0908349215684618	0.048019851937049	0.308746797759041
17_47368921_48440666	ENSG00000251179.1	RP11-893F2.9	Whole_Blood	COVID19_HGI_B2_ALL_eur_leave_ukbb_23andme_20210107	17_48358419_A_G	4.06346e-11	0.9906	2452	0.000120791605980838	0.187338698949605	0.000523403055177027	0.811758527032517	0.000258579356721168	0.571638424583163
17_47368921_48440666	ENSG00000251179.1	RP11-893F2.9	Brain_Cerebellar_Hemisphere	COVID19_HGI_C2_ALL_leave_UKBB_23andme_20210107	17_48433081_G_A	4.22824e-07	0.3939	2354	0.392174241557264	0.595067660178395	0.00466634009323506	0.00707948355257252	0.00101227461853377	0.0648664161433811
17_47368921_48440666	ENSG00000251179.1	RP11-893F2.9	Heart_Left_Ventricle	COVID19_HGI_C2_ALL_leave_23andme_20210107	17_48128226_A_G	0.581409	8.324e-05	2458	0.790347409060915	0.184753575974998	0.0188143808344998	0.00439640823026481	0.00168822589932246	0.10012457146993
17_47368921_48440666	ENSG00000251179.1	RP11-893F2.9	Skin_Sun_Exposed_Lower_leg	COVID19_HGI_C2_ALL_eur_leave_23andme_20210107	17_47903146_G_A	0.960281	2.326e-05	2567	0.736167111937731	0.169979221324917	0.0716322301357298	0.0165340227998059	0.00568741380181647	0.127701202892203
17_47368921_48440666	ENSG00000251179.1	RP11-893F2.9	Vagina	COVID19_HGI_C2_ALL_eur_leave_23andme_20210107	17_47903146_G_A	0.704261	2.326e-05	2560	0.720271433933481	0.184856263285467	0.0700623123038377	0.0179745207794283	0.00683546969778635	0.13331575106506
17_47368921_48440666	ENSG00000251179.1	RP11-893F2.9	Esophagus_Mucosa	COVID19_HGI_C2_ALL_leave_23andme_20210107	17_48128226_A_G	0.528043	8.324e-05	2458	0.778887542850146	0.196230470191067	0.0185415763883411	0.00466963548236451	0.00167077508808153	0.09692823467489
17_47368921_48440666	ENSG00000251179.1	RP11-893F2.9	Lung	COVID19_HGI_A2_ALL_leave_UKBB_23andme_20210107	17_47940666_C_T	0.451818	3.088e-08	2243	0.036564882428897	0.0131540036687994	0.655224538234346	0.235653811864519	0.059402763803439	0.95156623388693
17_47368921_48440666	ENSG00000251179.1	RP11-893F2.9	Skin_Sun_Exposed_Lower_leg	COVID19_HGI_A2_ALL_leave_23andme_20210107	17_47940666_C_T	0.511211	8.597e-09	2235	0.0157778783337008	0.00310803502584692	0.764737120994813	0.150577379892974	0.0657995857526647	0.969155086321435
17_47368921_48440666	ENSG00000251179.1	RP11-893F2.9	Small_Intestine_Terminal_Ileum	COVID19_HGI_A2_ALL_leave_UKBB_23andme_20210107	17_47940666_C_T	0.118856	3.088e-08	2239	0.0357425214389342	0.0133545665183256	0.640486777490389	0.239235475103963	0.0711806594483884	0.953471848637464
17_47368921_48440666	ENSG00000251179.1	RP11-893F2.9	Brain_Substantia_nigra	COVID19_HGI_B1_ALL_leave_UKBB_23andme_20210107	17_47855275_A_T	0.781467	0.0007298	2134	0.785226497132784	0.163179118562718	0.0395085098479739	0.00820644438893191	0.00387943006759224	0.0726450642108653
17_47368921_48440666	ENSG00000251179.1	RP11-893F2.9	Artery_Coronary	COVID19_HGI_B2_ALL_leave_23andme_20210107	17_47940666_C_T	0.901047	9.466e-07	2282	0.365379930077616	0.0749735363203678	0.431945943472091	0.0885933331577522	0.0391072569721732	0.324248092565541
17_47368921_48440666	ENSG00000251179.1	RP11-893F2.9	Uterus	COVID19_HGI_A2_ALL_eur_leave_ukbb_23andme_20210107	17_47940666_C_T	0.702076	2.925e-09	2656	0.00284477330492581	0.000762500129840013	0.731405208272858	0.195973519621865	0.0690139986705112	0.66070159793337
17_47368921_48440666	ENSG00000251179.1	RP11-893F2.9	Esophagus_Mucosa	COVID19_HGI_C2_ALL_eur_leave_ukbb_23andme_20210107	17_47940666_C_T	0.484432	4.413e-05	2568	0.752155314607272	0.197507702755685	0.0373109007222693	0.00979419977364473	0.00323188214112859	0.18705114868558
17_47368921_48440666	ENSG00000251179.1	RP11-893F2.9	Colon_Transverse	COVID19_HGI_C2_ALL_eur_leave_ukbb_23andme_20210107	17_47940666_C_T	0.353499	4.413e-05	2568	0.762281451107118	0.18693655378161	0.0378132109051644	0.00926934705212142	0.0036994371539858	0.179164469850554
17_47368921_48440666	ENSG00000251179.1	RP11-893F2.9	Artery_Aorta	COVID19_HGI_B1_ALL_eur_leave_ukbb_23andme_20210107	17_47855275_A_T	0.450344	0.001111	2470	0.760627508761374	0.166125740342047	0.0560081021673388	0.0122275038911401	0.00501114483810065	0.0364539708032947
17_47368921_48440666	ENSG00000251179.1	RP11-893F2.9	Skin_Not_Sun_Exposed_Suprapubic	COVID19_HGI_B2_ALL_eur_leave_ukbb_23andme_20210107	17_47903146_G_A	0.546408	3.427e-07	2452	0.145152740334976	0.032200550949639	0.628962477497787	0.139474249869565	0.0542099813480328	0.216617708170683
17_47368921_48440666	ENSG00000251179.1	RP11-893F2.9	Artery_Tibial	COVID19_HGI_B1_ALL_leave_UKBB_23andme_20210107	17_47855275_A_T	0.294631	0.0007298	2141	0.789060884641973	0.159158840270042	0.0398444109719922	0.00803298041006248	0.00390288370593079	0.0747237973891904
17_47368921_48440666	ENSG00000251179.1	RP11-893F2.9	Prostate	COVID19_HGI_A2_ALL_eur_leave_ukbb_23andme_20210107	17_47940666_C_T	0.590772	2.925e-09	2682	0.0028626901133439	0.000755329873035775	0.736015383731671	0.194133762392641	0.0662328338893089	0.651378082288885
17_47368921_48440666	ENSG00000251179.1	RP11-893F2.9	Spleen	COVID19_HGI_B2_ALL_eur_leave_ukbb_23andme_20210107	17_47903146_G_A	0.921703	3.427e-07	2451	0.142550271513203	0.0344253195412267	0.617684027412901	0.149111989904129	0.0562283916285405	0.227626073880545
17_47368921_48440666	ENSG00000251179.1	RP11-893F2.9	Whole_Blood	COVID19_HGI_C2_ALL_eur_leave_23andme_20210107	17_48358419_A_G	4.06346e-11	0.1058	2567	0.000585768170011572	0.908489486977431	5.69977654258527e-05	0.0883974690180007	0.00247027806913154	0.800511605953539
17_47368921_48440666	ENSG00000251179.1	RP11-893F2.9	Vagina	COVID19_HGI_C2_ALL_eur_leave_ukbb_23andme_20210107	17_47940666_C_T	0.952626	4.413e-05	2561	0.755269908244436	0.193911120895559	0.0374389175622527	0.00960845098243947	0.00377160231531361	0.173470221249889
17_47368921_48440666	ENSG00000251179.1	RP11-893F2.9	Heart_Left_Ventricle	COVID19_HGI_B2_ALL_eur_leave_23andme_20210107	17_47907383_G_C	0.128901	1.64e-06	2449	0.430855497959723	0.100312003901265	0.34752790749721	0.0808711970201495	0.0404333936216525	0.252510837893398
17_47368921_48440666	ENSG00000251179.1	RP11-893F2.9	Breast_Mammary_Tissue	COVID19_HGI_B1_ALL_leave_23andme_20210107	17_48248998_C_T	0.38688	0.0003509	2355	0.753021442560928	0.181899397529136	0.0487022199366834	0.0117598612802315	0.00461707869302127	0.0563622199401657
17_47368921_48440666	ENSG00000251179.1	RP11-893F2.9	Brain_Caudate_basal_ganglia	COVID19_HGI_C2_ALL_leave_UKBB_23andme_20210107	17_48177908_G_C	0.0543666	0.0006512	2355	0.801962373253792	0.185304210705763	0.00954459323937963	0.00220442245628225	0.000984400344783674	0.0548734433809422
17_47368921_48440666	ENSG00000251179.1	RP11-893F2.9	Colon_Sigmoid	COVID19_HGI_C2_ALL_leave_UKBB_23andme_20210107	17_47940666_C_T	0.169629	0.0007466	2355	0.80918137870482	0.17816858258547	0.00963051057530572	0.00211958189371837	0.000899946240685553	0.0608990887610674
17_47368921_48440666	ENSG00000251179.1	RP11-893F2.9	Uterus	COVID19_HGI_C2_ALL_leave_UKBB_23andme_20210107	17_47940666_C_T	0.702076	0.0007466	2346	0.797895764410993	0.189499015519277	0.00945061890186996	0.00224359643324416	0.000911004734616001	0.0509179794260601
17_47368921_48440666	ENSG00000251179.1	RP11-893F2.9	Pituitary	COVID19_HGI_A2_ALL_eur_leave_23andme_20210107	17_47940666_C_T	0.85428	8.525e-10	2672	0.00127492095161838	0.000351782906480252	0.729282302104168	0.201159483846934	0.0679315101907997	0.783973037629902
17_47368921_48440666	ENSG00000251179.1	RP11-893F2.9	Esophagus_Muscularis	COVID19_HGI_B2_ALL_eur_leave_23andme_20210107	17_47907383_G_C	0.129561	1.64e-06	2449	0.433951517082148	0.0966147246523904	0.350025155535782	0.0778878854313104	0.0415207172983699	0.254834697077572
17_47368921_48440666	ENSG00000251179.1	RP11-893F2.9	Vagina	COVID19_HGI_A2_ALL_eur_leave_ukbb_23andme_20210107	17_47940666_C_T	0.952626	2.925e-09	2678	0.00284083013062692	0.000761429432607129	0.730395022047104	0.195697918446009	0.0703047999436532	0.65701027903847
17_47368921_48440666	ENSG00000251179.1	RP11-893F2.9	Liver	COVID19_HGI_B1_ALL_leave_UKBB_23andme_20210107	17_47855275_A_T	0.480266	0.0007298	2141	0.770581299057909	0.177556185342009	0.0389112659930244	0.00896188609310083	0.00398936351395752	0.0692497703217439
17_47368921_48440666	ENSG00000251179.1	RP11-893F2.9	Heart_Left_Ventricle	COVID19_HGI_A2_ALL_leave_23andme_20210107	17_47940666_C_T	0.442027	8.597e-09	2235	0.0155285815935633	0.0032457784115184	0.752653970948018	0.157248132559831	0.0713235364870695	0.969752548029426
17_47368921_48440666	ENSG00000251179.1	RP11-893F2.9	Minor_Salivary_Gland	COVID19_HGI_C2_ALL_eur_leave_ukbb_23andme_20210107	17_47940666_C_T	0.737086	4.413e-05	2532	0.756600223569094	0.192913465176855	0.0374038425198642	0.00953346227989967	0.00354900645428721	0.178059590803699
17_47368921_48440666	ENSG00000251179.1	RP11-893F2.9	Colon_Sigmoid	COVID19_HGI_B2_ALL_leave_UKBB_23andme_20210107	17_47940666_C_T	0.169629	1.9e-07	2074	0.220233290797844	0.0424073326462742	0.565575821738257	0.108842310646925	0.0629412441706999	0.765083660366715
17_47368921_48440666	ENSG00000251179.1	RP11-893F2.9	Liver	COVID19_HGI_A2_ALL_eur_leave_23andme_20210107	17_47940666_C_T	0.0369468	8.525e-10	2670	0.0012309041730511	0.000353872253974875	0.70410389275653	0.202330626202815	0.0919807046136298	0.786662205383505
17_47368921_48440666	ENSG00000251179.1	RP11-893F2.9	Artery_Aorta	COVID19_HGI_B1_ALL_eur_leave_23andme_20210107	17_47731331_A_G	0.193982	0.0004004	2464	0.756838559516003	0.164835453454737	0.0596577685281657	0.0129874671317493	0.00568075136934484	0.0701135418042237
17_47368921_48440666	ENSG00000251179.1	RP11-893F2.9	Breast_Mammary_Tissue	COVID19_HGI_B2_ALL_leave_23andme_20210107	17_47940666_C_T	0.110778	9.466e-07	2282	0.353902961050632	0.0823985720671563	0.418378065746823	0.0973622333135231	0.047958167821866	0.323308320288734
17_47368921_48440666	ENSG00000251179.1	RP11-893F2.9	Whole_Blood	COVID19_HGI_C2_ALL_leave_23andme_20210107	17_48358419_A_G	4.06346e-11	0.1083	2458	0.000627765804158345	0.973618573473274	1.4944092659638e-05	0.0231746240893427	0.00256409254056484	0.785892927538359
17_47368921_48440666	ENSG00000251179.1	RP11-893F2.9	Vagina	COVID19_HGI_B1_ALL_eur_leave_ukbb_23andme_20210107	17_47855275_A_T	0.788241	0.001111	2464	0.742780022148882	0.183274469487013	0.0546096473695986	0.0134685852567644	0.00586727573774201	0.0315598874147182
17_47368921_48440666	ENSG00000251179.1	RP11-893F2.9	Colon_Transverse	COVID19_HGI_B1_ALL_leave_23andme_20210107	17_48248998_C_T	0.893455	0.0003509	2355	0.763877765808717	0.171160303226557	0.0494043606894346	0.0110654273321516	0.00449214294314068	0.046169589077125
17_47368921_48440666	ENSG00000251179.1	RP11-893F2.9	Small_Intestine_Terminal_Ileum	COVID19_HGI_B1_ALL_leave_UKBB_23andme_20210107	17_47855275_A_T	0.163228	0.0007298	2132	0.697254969978649	0.250220960479474	0.0350975755360664	0.0125904834051999	0.00483601060061022	0.0571290628715346
17_47368921_48440666	ENSG00000251179.1	RP11-893F2.9	Nerve_Tibial	COVID19_HGI_B1_ALL_leave_UKBB_23andme_20210107	17_48367272_C_T	1.25507e-05	0.9826	2141	0.688367650567211	0.259339343946306	0.0347598063759929	0.0130911550163177	0.00444204409417244	0.122255774227749
17_47368921_48440666	ENSG00000251179.1	RP11-893F2.9	Artery_Coronary	COVID19_HGI_A2_ALL_eur_leave_ukbb_23andme_20210107	17_47940666_C_T	0.901047	2.925e-09	2683	0.00290167021163088	0.000706136010041624	0.746037495720071	0.181483097488683	0.0688716005695723	0.661879231518837
17_47368921_48440666	ENSG00000251179.1	RP11-893F2.9	Cells_Transformed_fibroblasts	COVID19_HGI_B2_ALL_leave_UKBB_23andme_20210107	17_47940666_C_T	0.0319947	1.9e-07	2074	0.213081765340758	0.0370576065963958	0.547210161068062	0.0950591576707297	0.107591309324055	0.636754147321578
17_47368921_48440666	ENSG00000251179.1	RP11-893F2.9	Cells_Transformed_fibroblasts	COVID19_HGI_C2_ALL_leave_UKBB_23andme_20210107	17_47940666_C_T	0.0319947	0.0007466	2355	0.823531487120367	0.163705127530039	0.00980129907154361	0.0019473295866167	0.00101475669143312	0.0808241550212765
17_47368921_48440666	ENSG00000251179.1	RP11-893F2.9	Prostate	COVID19_HGI_A2_ALL_leave_23andme_20210107	17_47940666_C_T	0.590772	8.597e-09	2234	0.0154665407897343	0.00339063561516767	0.749646724762702	0.164273266636611	0.0672228321957845	0.970964099596275
17_47368921_48440666	ENSG00000251179.1	RP11-893F2.9	Brain_Spinal_cord_cervical_c-1	COVID19_HGI_A2_ALL_leave_23andme_20210107	17_47940666_C_T	0.373168	8.597e-09	2233	0.0151827885693459	0.00356720820708946	0.735893459528442	0.172826221206818	0.0725303224883046	0.972943214020497
17_47368921_48440666	ENSG00000251179.1	RP11-893F2.9	Adipose_Subcutaneous	COVID19_HGI_A2_ALL_eur_leave_23andme_20210107	17_47940666_C_T	0.642216	8.525e-10	2674	0.00130972938863148	0.000332807771100588	0.749193671425822	0.190314427798946	0.0588493636154996	0.79483477548736
17_47368921_48440666	ENSG00000251179.1	RP11-893F2.9	Vagina	COVID19_HGI_B2_ALL_eur_leave_ukbb_23andme_20210107	17_47903146_G_A	0.704261	3.427e-07	2447	0.141717757725054	0.0347497277926402	0.61407371990767	0.15051424369279	0.058944550881846	0.228860166966823
17_47368921_48440666	ENSG00000251179.1	RP11-893F2.9	Brain_Spinal_cord_cervical_c-1	COVID19_HGI_B1_ALL_leave_23andme_20210107	17_48248998_C_T	0.374603	0.0003509	2344	0.750578013345644	0.184504414725958	0.0482632281517999	0.0118590996536784	0.0047952441229209	0.0663293600470692
17_47368921_48440666	ENSG00000251179.1	RP11-893F2.9	Esophagus_Gastroesophageal_Junction	COVID19_HGI_A2_ALL_eur_leave_23andme_20210107	17_47940666_C_T	0.745549	8.525e-10	2673	0.00130821601391271	0.000318725650323134	0.74832798232605	0.182250201760352	0.0677948742493623	0.787694616782888
17_47368921_48440666	ENSG00000251179.1	RP11-893F2.9	Minor_Salivary_Gland	COVID19_HGI_B2_ALL_leave_23andme_20210107	17_47940666_C_T	0.737086	9.466e-07	2254	0.359033845412502	0.0816287303531994	0.424389772051217	0.0964493362156854	0.0384983159673964	0.322984589891578
17_47368921_48440666	ENSG00000251179.1	RP11-893F2.9	Colon_Sigmoid	COVID19_HGI_B1_ALL_eur_leave_23andme_20210107	17_47731331_A_G	0.756844	0.0004004	2463	0.7476034435914	0.173962375560752	0.0589154743870293	0.0137034258545347	0.0058152806062846	0.0477867773697403
17_47368921_48440666	ENSG00000251179.1	RP11-893F2.9	Lung	COVID19_HGI_A2_ALL_eur_leave_23andme_20210107	17_47940666_C_T	0.451818	8.525e-10	2674	0.00117074960381295	0.000471605037087225	0.669694214403661	0.269709375391079	0.0589540555643606	0.807837215554953
15_100274021_101274021	ENSG00000251819.1	RNU6-322P	Skin_Not_Sun_Exposed_Suprapubic	COVID19_HGI_B2_ALL_leave_23andme_20210107	15_101114640_T_C	1.23978e-28	0.4304	4636	6.07573390247944e-18	0.978804102366172	1.22471745674214e-19	0.0197287990740499	0.00146709855977779	0.72714249833163
15_100274021_101274021	ENSG00000251819.1	RNU6-322P	Skin_Not_Sun_Exposed_Suprapubic	COVID19_HGI_A2_ALL_leave_23andme_20210107	15_101114640_T_C	1.23978e-28	0.4654	4600	6.07962895300182e-18	0.979431597166211	1.18738824092735e-19	0.0191274494815423	0.00144095335224731	0.958419830349768
15_100274021_101274021	ENSG00000251819.1	RNU6-322P	Vagina	COVID19_HGI_C2_ALL_leave_23andme_20210107	15_101094127_T_C	1.64307e-07	0.1549	4837	0.565739805025271	0.416875524293243	0.00932486659766888	0.00687000543516404	0.00118979864865326	0.159053710131121
15_100274021_101274021	ENSG00000251819.1	RNU6-322P	Esophagus_Mucosa	COVID19_HGI_B1_ALL_eur_leave_ukbb_23andme_20210107	15_101094127_T_C	3.7302e-23	0.6684	4677	5.63420091194321e-14	0.760884972353014	1.69889524780762e-14	0.229421930634866	0.00969309701204706	0.905649062550759
15_100274021_101274021	ENSG00000251819.1	RNU6-322P	Pituitary	COVID19_HGI_C2_ALL_eur_leave_ukbb_23andme_20210107	15_101109818_G_A	6.60662e-15	0.6957	4942	7.04056117610915e-06	0.650474219198427	3.77659321873348e-06	0.348917118191397	0.00059784545578248	0.455414791517271
15_100274021_101274021	ENSG00000251819.1	RNU6-322P	Vagina	COVID19_HGI_B2_ALL_leave_UKBB_23andme_20210107	15_101094127_T_C	1.64307e-07	0.01734	4323	0.580346199694893	0.396077946445555	0.0121864680043181	0.00831401402086326	0.00307537183437073	0.536130534114153
15_100274021_101274021	ENSG00000251819.1	RNU6-322P	Pituitary	COVID19_HGI_B2_ALL_eur_leave_23andme_20210107	15_101109818_G_A	6.60662e-15	0.7782	4735	1.06305550454001e-05	0.980908279297334	1.9601420881324e-07	0.0180857330919692	0.000995161041442782	0.405945659206076
15_100274021_101274021	ENSG00000251819.1	RNU6-322P	Small_Intestine_Terminal_Ileum	COVID19_HGI_C2_ALL_eur_leave_ukbb_23andme_20210107	15_101114640_T_C	3.40587e-15	0.6803	4938	9.3216872689411e-05	0.650379892860137	5.0000646625467e-05	0.348856987706959	0.000619901913587944	0.746839628957365
15_100274021_101274021	ENSG00000251819.1	RNU6-322P	Esophagus_Mucosa	COVID19_HGI_B2_ALL_leave_23andme_20210107	15_101094127_T_C	3.7302e-23	0.03106	4636	7.19881351173537e-14	0.972182350992794	1.45110248690378e-15	0.0195885589771961	0.00822909002993554	0.982840804756515
15_100274021_101274021	ENSG00000251819.1	RNU6-322P	Spleen	COVID19_HGI_A2_ALL_eur_leave_ukbb_23andme_20210107	15_101109818_G_A	4.74683e-14	0.3342	5063	8.89596260938978e-05	0.957075963669554	3.77169724988371e-06	0.0405757114979	0.002255593509202	0.474861743254506
15_100274021_101274021	ENSG00000251819.1	RNU6-322P	Spleen	COVID19_HGI_B2_ALL_leave_23andme_20210107	15_101094127_T_C	6.09252e-13	0.03106	4636	9.09398791801532e-05	0.978352971751234	1.83312270309441e-06	0.0197193375792107	0.00183491766767226	0.418590176559501
15_100274021_101274021	ENSG00000251819.1	RNU6-322P	Thyroid	COVID19_HGI_B2_ALL_leave_23andme_20210107	15_101094127_T_C	1.29564e-43	0.03106	4636	1.64961136848488e-31	0.976850602576146	3.32520790451218e-33	0.0196874264847894	0.00346197093905962	0.770667442309818
15_100274021_101274021	ENSG00000251819.1	RNU6-322P	Minor_Salivary_Gland	COVID19_HGI_B1_ALL_eur_leave_23andme_20210107	15_100814704_G_A	0.10222	0.0004472	4649	0.522917575785621	0.309403239703583	0.0984017976034188	0.0582119440350799	0.011065442872298	0.0271547966017251
15_100274021_101274021	ENSG00000251819.1	RNU6-322P	Vagina	COVID19_HGI_A2_ALL_eur_leave_ukbb_23andme_20210107	15_101094127_T_C	1.64307e-07	0.789	5063	0.543821722390569	0.412951907975327	0.0230457086089581	0.017497112706377	0.00268354831876933	0.0820113242116761
15_100274021_101274021	ENSG00000251819.1	RNU6-322P	Pituitary	COVID19_HGI_B2_ALL_leave_UKBB_23andme_20210107	15_101094127_T_C	2.1841e-13	0.01734	4323	1.0591712313031e-05	0.977310297808859	2.22411318074545e-07	0.0205200064755686	0.00215888159194163	0.391032143016668
15_100274021_101274021	ENSG00000251819.1	RNU6-322P	Minor_Salivary_Gland	COVID19_HGI_C2_ALL_leave_UKBB_23andme_20210107	15_101094127_T_C	1.39997e-05	0.1776	4703	0.613195011951282	0.371472094130699	0.00891851361522349	0.00540180196615517	0.00101257833664113	0.0128690350314223
15_100274021_101274021	ENSG00000251819.1	RNU6-322P	Small_Intestine_Terminal_Ileum	COVID19_HGI_B1_ALL_leave_UKBB_23andme_20210107	15_101114640_T_C	3.40587e-15	0.3566	4331	0.000116574159637432	0.812886792568536	2.50564253539191e-05	0.17470945410089	0.0122621227455816	0.609740565567077
15_100274021_101274021	ENSG00000251819.1	RNU6-322P	Esophagus_Mucosa	COVID19_HGI_A2_ALL_leave_23andme_20210107	15_101094127_T_C	3.7302e-23	0.863	4600	7.25270156055701e-14	0.979459801632185	1.41649640373345e-15	0.0191280291158919	0.00141216925184725	0.86282241483802
15_100274021_101274021	ENSG00000251819.1	RNU6-322P	Skin_Not_Sun_Exposed_Suprapubic	COVID19_HGI_B1_ALL_eur_leave_23andme_20210107	15_101114640_T_C	1.23978e-28	0.6306	4677	5.17972020892705e-18	0.834453471561804	9.8472619087932e-19	0.158632579184159	0.00691394925403926	0.954197280966642
15_100274021_101274021	ENSG00000251819.1	RNU6-322P	Pituitary	COVID19_HGI_B1_ALL_eur_leave_23andme_20210107	15_101109818_G_A	6.60662e-15	0.6973	4676	9.05273101771334e-06	0.834558156628443	1.72087096794385e-06	0.158637808018515	0.00679326175105637	0.450882897505908
15_100274021_101274021	ENSG00000251819.1	RNU6-322P	Minor_Salivary_Gland	COVID19_HGI_C2_ALL_eur_leave_ukbb_23andme_20210107	15_100933959_A_G	0.0292521	0.005972	4915	0.60290276589765	0.37804381575834	0.0109718126914537	0.00687855629207712	0.00120304936047935	0.00801868430077649
15_100274021_101274021	ENSG00000251819.1	RNU6-322P	Pituitary	COVID19_HGI_A2_ALL_leave_UKBB_23andme_20210107	15_101109818_G_A	6.60662e-15	0.2731	4619	1.04857424224965e-05	0.968772876710271	3.14036870202746e-07	0.0290115159077465	0.00220480760268952	0.559205823621749
15_100274021_101274021	ENSG00000251819.1	RNU6-322P	Skin_Not_Sun_Exposed_Suprapubic	COVID19_HGI_B1_ALL_eur_leave_ukbb_23andme_20210107	15_101114640_T_C	1.23978e-28	0.9058	4677	4.73464272066494e-18	0.762751441294949	1.42764912787435e-18	0.22998716356893	0.00726139513612122	0.940411618247644
15_100274021_101274021	ENSG00000251819.1	RNU6-322P	Minor_Salivary_Gland	COVID19_HGI_B2_ALL_eur_leave_ukbb_23andme_20210107	15_100285519_T_C	0.0104957	0.002846	4712	0.611904557544829	0.367992280630053	0.0116495527256996	0.00700445629927056	0.0014491528001482	0.014940762560271
15_100274021_101274021	ENSG00000251819.1	RNU6-322P	Thyroid	COVID19_HGI_B1_ALL_leave_UKBB_23andme_20210107	15_101114640_T_C	3.77553e-44	0.3566	4333	1.37241673525247e-31	0.812704073285688	2.95029599207106e-32	0.17469508878475	0.0126008379295611	0.551143746702068
15_100274021_101274021	ENSG00000251819.1	RNU6-322P	Vagina	COVID19_HGI_B2_ALL_eur_leave_23andme_20210107	15_101094127_T_C	1.64307e-07	0.2332	4734	0.569005422703112	0.411646785292798	0.0104902572624396	0.00758790352369382	0.00126963121795586	0.131280668394472
15_100274021_101274021	ENSG00000251819.1	RNU6-322P	Vagina	COVID19_HGI_A2_ALL_leave_UKBB_23andme_20210107	15_101094127_T_C	1.64307e-07	0.9571	4619	0.564967875242018	0.404065055960471	0.0169201889725474	0.0120993725919414	0.00194750723302224	0.1107465325745
15_100274021_101274021	ENSG00000251819.1	RNU6-322P	Thyroid	COVID19_HGI_C2_ALL_leave_UKBB_23andme_20210107	15_101114640_T_C	3.77553e-44	0.5384	4713	1.66212234971993e-31	0.984259232142935	2.42686784021786e-33	0.0143698158461674	0.00137095201089276	0.507886991747012
15_100274021_101274021	ENSG00000251819.1	RNU6-322P	Skin_Not_Sun_Exposed_Suprapubic	COVID19_HGI_B1_ALL_leave_UKBB_23andme_20210107	15_101114640_T_C	1.23978e-28	0.3566	4333	5.05702691548948e-18	0.814687569057474	1.08711340056776e-18	0.175123894868865	0.0101885360736594	0.916702224491227
15_100274021_101274021	ENSG00000251819.1	RNU6-322P	Vagina	COVID19_HGI_C2_ALL_eur_leave_23andme_20210107	15_100774021_G_A	0.0152285	3.761e-08	4934	0.0365961822145132	0.027311205036321	0.500658723468134	0.373572551391598	0.0618613378894343	0.998412325234485
15_100274021_101274021	ENSG00000251819.1	RNU6-322P	Esophagus_Mucosa	COVID19_HGI_C2_ALL_eur_leave_ukbb_23andme_20210107	15_101094127_T_C	3.7302e-23	0.9054	4943	4.81638630437185e-14	0.650441319675881	2.58355648046689e-14	0.348902396838874	0.000656283485169427	0.882532686692524
15_100274021_101274021	ENSG00000251819.1	RNU6-322P	Spleen	COVID19_HGI_B2_ALL_eur_leave_23andme_20210107	15_101109818_G_A	4.74683e-14	0.7782	4732	9.1577522914607e-05	0.980791702747312	1.68689564087916e-06	0.0180655371001673	0.00104949573396626	0.384673108917053
15_100274021_101274021	ENSG00000251819.1	RNU6-322P	Spleen	COVID19_HGI_B1_ALL_leave_UKBB_23andme_20210107	15_101109818_G_A	4.74683e-14	0.3227	4330	7.64313880391658e-05	0.813365656165121	1.64182096726802e-05	0.174707063473237	0.011834430763931	0.408655502627876
15_100274021_101274021	ENSG00000251819.1	RNU6-322P	Pituitary	COVID19_HGI_C2_ALL_leave_23andme_20210107	15_101109818_G_A	6.60662e-15	0.5722	4836	1.063884047116e-05	0.982917468385825	1.75306548702105e-07	0.0161956134955139	0.000876103971641259	0.437515936077598
15_100274021_101274021	ENSG00000251819.1	RNU6-322P	Esophagus_Mucosa	COVID19_HGI_B1_ALL_eur_leave_23andme_20210107	15_101094127_T_C	3.7302e-23	0.794	4677	6.1764601443005e-14	0.834115747660607	1.17421826386156e-14	0.158567971536998	0.00731628080232281	0.879883398422654
15_100274021_101274021	ENSG00000251819.1	RNU6-322P	Vagina	COVID19_HGI_B2_ALL_leave_23andme_20210107	15_101094127_T_C	1.64307e-07	0.03106	4636	0.569795434218103	0.408464363760505	0.0114856645511433	0.00823160686266585	0.00202293060758362	0.394934917198622
15_100274021_101274021	ENSG00000251819.1	RNU6-322P	Small_Intestine_Terminal_Ileum	COVID19_HGI_B1_ALL_eur_leave_ukbb_23andme_20210107	15_101114640_T_C	3.40587e-15	0.9058	4670	0.000109176598799973	0.761307652017102	3.28868975966622e-05	0.229316895714344	0.00923338877215685	0.592219808549992
15_100274021_101274021	ENSG00000251819.1	RNU6-322P	Vagina	COVID19_HGI_B2_ALL_eur_leave_ukbb_23andme_20210107	15_101094127_T_C	1.64307e-07	0.1622	4735	0.568412017323797	0.411276124267548	0.01089269685498	0.0078799023866832	0.00153925916699122	0.174332093392865
15_100274021_101274021	ENSG00000251819.1	RNU6-322P	Esophagus_Mucosa	COVID19_HGI_B2_ALL_eur_leave_23andme_20210107	15_101094127_T_C	3.7302e-23	0.2332	4736	7.25742463831331e-14	0.980097551514491	1.3385933541956e-15	0.0180755508817623	0.00182689760367247	0.932431230783869
15_100274021_101274021	ENSG00000251819.1	RNU6-322P	Spleen	COVID19_HGI_B1_ALL_leave_23andme_20210107	15_101109818_G_A	4.74683e-14	0.5935	4611	7.04389840603197e-05	0.75439790054962	2.24025032740115e-05	0.239924073973187	0.00558518398985893	0.466049188218803
15_100274021_101274021	ENSG00000251819.1	RNU6-322P	Skin_Not_Sun_Exposed_Suprapubic	COVID19_HGI_C2_ALL_eur_leave_ukbb_23andme_20210107	15_101114640_T_C	1.23978e-28	0.6803	4943	4.03768968999869e-18	0.650474049075701	2.16585603925534e-18	0.348920003543525	0.000605947380777423	0.952994033363056
15_100274021_101274021	ENSG00000251819.1	RNU6-322P	Esophagus_Mucosa	COVID19_HGI_C2_ALL_leave_UKBB_23andme_20210107	15_101094127_T_C	3.7302e-23	0.1776	4713	7.28234144553592e-14	0.983462596400377	1.06329598772526e-15	0.0143573750768122	0.00218002852273702	0.941350106680991
15_100274021_101274021	ENSG00000251819.1	RNU6-322P	Skin_Not_Sun_Exposed_Suprapubic	COVID19_HGI_A2_ALL_eur_leave_23andme_20210107	15_101114640_T_C	1.23978e-28	0.348	5060	6.01555222076146e-18	0.969108800054329	1.81225896491417e-19	0.0291938951599302	0.00169730478573795	0.962744042881863
15_100274021_101274021	ENSG00000251819.1	RNU6-322P	Pituitary	COVID19_HGI_B2_ALL_leave_23andme_20210107	15_101109818_G_A	6.60662e-15	0.4524	4636	1.0594220174549e-05	0.978794755704642	2.13553236474773e-07	0.0197286119424857	0.00146582457946187	0.335931549952231
15_100274021_101274021	ENSG00000251819.1	RNU6-322P	Thyroid	COVID19_HGI_B2_ALL_eur_leave_23andme_20210107	15_101114640_T_C	3.77553e-44	0.6044	4736	1.65604210814338e-31	0.980658648707154	3.05448154228993e-33	0.0180864720392435	0.0012548792536096	0.55385326767573
15_100274021_101274021	ENSG00000251819.1	RNU6-322P	Spleen	COVID19_HGI_A2_ALL_leave_23andme_20210107	15_101109818_G_A	4.74683e-14	0.2634	4600	9.10068299228985e-05	0.979072936818237	1.77741833473521e-06	0.0191201714742945	0.0017141074592111	0.546556640746661
15_100274021_101274021	ENSG00000251819.1	RNU6-322P	Minor_Salivary_Gland	COVID19_HGI_A2_ALL_eur_leave_ukbb_23andme_20210107	15_100301600_T_G	0.709909	0.0008152	5036	0.583666588570551	0.373219276923764	0.0245566183182738	0.01569960563955	0.00285791054786163	0.03681992930381
15_100274021_101274021	ENSG00000251819.1	RNU6-322P	Pituitary	COVID19_HGI_A2_ALL_eur_leave_23andme_20210107	15_101109818_G_A	6.60662e-15	0.3211	5059	1.04898834929829e-05	0.969155941038717	3.1595681807063e-07	0.0291894742683285	0.00164377885264435	0.498267909678405
15_100274021_101274021	ENSG00000251819.1	RNU6-322P	Skin_Not_Sun_Exposed_Suprapubic	COVID19_HGI_B2_ALL_leave_UKBB_23andme_20210107	15_101114640_T_C	1.23978e-28	0.359	4323	6.06631839787738e-18	0.977284539870878	1.27384301126819e-19	0.0205194284443823	0.0021960316847379	0.631192360283796
15_100274021_101274021	ENSG00000251819.1	RNU6-322P	Esophagus_Mucosa	COVID19_HGI_B1_ALL_leave_UKBB_23andme_20210107	15_101094127_T_C	3.7302e-23	0.1637	4333	5.9827451937836e-14	0.807955020148535	1.28611585048583e-14	0.173668405033788	0.0183765748176055	0.931443779196137
15_100274021_101274021	ENSG00000251819.1	RNU6-322P	Skin_Not_Sun_Exposed_Suprapubic	COVID19_HGI_B2_ALL_eur_leave_23andme_20210107	15_101114640_T_C	1.23978e-28	0.6044	4736	6.08869739564989e-18	0.980892505567274	1.12302783366129e-19	0.0180910238132157	0.00101647061951221	0.917532273910432
15_100274021_101274021	ENSG00000251819.1	RNU6-322P	Skin_Not_Sun_Exposed_Suprapubic	COVID19_HGI_C2_ALL_leave_23andme_20210107	15_101114640_T_C	1.23978e-28	0.7081	4837	6.10156336585253e-18	0.982965243245166	1.0056966810256e-19	0.0162009955638585	0.000833761190973784	0.88496172985507
15_100274021_101274021	ENSG00000251819.1	RNU6-322P	Minor_Salivary_Gland	COVID19_HGI_C2_ALL_eur_leave_23andme_20210107	15_100618970_A_G	0.000147249	0.001822	4910	0.599423533164142	0.375550464932151	0.0142287303274251	0.00891269083081993	0.00188458074546212	0.0320706749361638
15_100274021_101274021	ENSG00000251819.1	RNU6-322P	Spleen	COVID19_HGI_C2_ALL_eur_leave_ukbb_23andme_20210107	15_101109818_G_A	4.74683e-14	0.6957	4939	6.04573656045995e-05	0.650416672059924	3.24290682976643e-05	0.34888006726094	0.000610374245233923	0.444344790384573
15_100274021_101274021	ENSG00000251819.1	RNU6-322P	Pituitary	COVID19_HGI_B1_ALL_eur_leave_ukbb_23andme_20210107	15_101109818_G_A	6.60662e-15	0.9174	4676	8.27216999351935e-06	0.762599366710493	2.49397573765219e-06	0.229908528561468	0.00748133858230809	0.443483963730178
15_100274021_101274021	ENSG00000251819.1	RNU6-322P	Pituitary	COVID19_HGI_A2_ALL_leave_23andme_20210107	15_101109818_G_A	6.60662e-15	0.2634	4600	1.05984817573567e-05	0.979188489039007	2.06994747667203e-07	0.0191224641450517	0.00167824133943695	0.560415566058468
15_100274021_101274021	ENSG00000251819.1	RNU6-322P	Pituitary	COVID19_HGI_C2_ALL_leave_UKBB_23andme_20210107	15_101109818_G_A	6.60662e-15	0.3847	4712	1.06558582516599e-05	0.984489591289184	1.55541287586557e-07	0.014369254005682	0.00113034330559506	0.474061407616914
15_100274021_101274021	ENSG00000251819.1	RNU6-322P	Thyroid	COVID19_HGI_A2_ALL_leave_UKBB_23andme_20210107	15_101114640_T_C	3.77553e-44	0.53	4619	1.63630429715015e-31	0.968970552219926	4.90055791446758e-33	0.0290176290686075	0.00201181871147287	0.641397294105174
15_100274021_101274021	ENSG00000251819.1	RNU6-322P	Pituitary	COVID19_HGI_A2_ALL_eur_leave_ukbb_23andme_20210107	15_101109818_G_A	6.60662e-15	0.3342	5067	1.03606970863611e-05	0.957220470757046	4.39644702719163e-07	0.0406164379249922	0.00215229097617299	0.499625706865847
15_100274021_101274021	ENSG00000251819.1	RNU6-322P	Thyroid	COVID19_HGI_B1_ALL_leave_23andme_20210107	15_101114640_T_C	3.77553e-44	0.8227	4614	1.27407845806912e-31	0.754471189405756	4.05301776125766e-32	0.240002073395452	0.00552673719879427	0.649481902268904
15_100274021_101274021	ENSG00000251819.1	RNU6-322P	Esophagus_Mucosa	COVID19_HGI_C2_ALL_leave_23andme_20210107	15_101094127_T_C	3.7302e-23	0.1549	4837	7.26982064399412e-14	0.981771692439691	1.19825593129683e-15	0.0161801082975013	0.00204819926273323	0.951346108884542
15_100274021_101274021	ENSG00000251819.1	RNU6-322P	Small_Intestine_Terminal_Ileum	COVID19_HGI_A2_ALL_leave_23andme_20210107	15_101114640_T_C	3.40587e-15	0.4654	4600	0.000140354156281568	0.979254818839392	2.7412014124929e-06	0.0191239597213585	0.00147812608155507	0.749041850388978
15_100274021_101274021	ENSG00000251819.1	RNU6-322P	Spleen	COVID19_HGI_A2_ALL_leave_UKBB_23andme_20210107	15_101109818_G_A	4.74683e-14	0.2731	4619	9.00318895747772e-05	0.968607916204062	2.69635965497717e-06	0.0290064874549619	0.00229286809174623	0.535597792551845
15_100274021_101274021	ENSG00000251819.1	RNU6-322P	Pituitary	COVID19_HGI_B1_ALL_leave_23andme_20210107	15_101109818_G_A	6.60662e-15	0.5935	4613	8.17689298432785e-06	0.754502535403117	2.60105078813233e-06	0.240000028654421	0.00548665799869035	0.474742699372753
15_100274021_101274021	ENSG00000251819.1	RNU6-322P	Minor_Salivary_Gland	COVID19_HGI_B1_ALL_leave_23andme_20210107	15_100814704_G_A	0.10222	8.083e-05	4597	0.469930002338256	0.277078923150566	0.149018638808792	0.0878478631810907	0.0161245725212947	0.0796964143075842
15_100274021_101274021	ENSG00000251819.1	RNU6-322P	Thyroid	COVID19_HGI_B1_ALL_eur_leave_23andme_20210107	15_101114640_T_C	3.77553e-44	0.6306	4677	1.40897602419497e-31	0.834353388888455	2.67863038423306e-32	0.158613433053184	0.007033178058365	0.69910683605166
15_100274021_101274021	ENSG00000251819.1	RNU6-322P	Skin_Not_Sun_Exposed_Suprapubic	COVID19_HGI_A2_ALL_leave_UKBB_23andme_20210107	15_101114640_T_C	1.23978e-28	0.53	4619	6.01573232397092e-18	0.969137814781291	1.80164806160433e-19	0.0290228108493562	0.00183937436935308	0.941318884475328
15_100274021_101274021	ENSG00000251819.1	RNU6-322P	Small_Intestine_Terminal_Ileum	COVID19_HGI_B1_ALL_leave_23andme_20210107	15_101114640_T_C	3.40587e-15	0.8227	4611	0.000108182473228011	0.754533063650304	3.43735084846474e-05	0.239737024283666	0.00558735608431743	0.691385713704423
15_100274021_101274021	ENSG00000251819.1	RNU6-322P	Small_Intestine_Terminal_Ileum	COVID19_HGI_B2_ALL_eur_leave_ukbb_23andme_20210107	15_101114640_T_C	3.40587e-15	0.5279	4733	0.000140453337981215	0.979612265785679	2.69120329589962e-06	0.0187687135424984	0.00147587613054559	0.633206266252065
15_100274021_101274021	ENSG00000251819.1	RNU6-322P	Thyroid	COVID19_HGI_A2_ALL_eur_leave_23andme_20210107	15_101114640_T_C	3.77553e-44	0.348	5060	1.63663015211519e-31	0.969163513801682	4.93054927722691e-33	0.0291955998972311	0.00164088630108849	0.742336355747599
15_100274021_101274021	ENSG00000251819.1	RNU6-322P	Thyroid	COVID19_HGI_B1_ALL_eur_leave_ukbb_23andme_20210107	15_101114640_T_C	3.77553e-44	0.9058	4677	1.28713556934388e-31	0.76220312184129	3.88113334298595e-32	0.229821113008632	0.00797576515007703	0.637729159694904
15_100274021_101274021	ENSG00000251819.1	RNU6-322P	Minor_Salivary_Gland	COVID19_HGI_A2_ALL_eur_leave_23andme_20210107	15_100301600_T_G	0.709909	0.0008547	5028	0.591247299267013	0.377617775983579	0.0176729422567965	0.0112851764865522	0.00217680600605868	0.0314338082699459
15_100274021_101274021	ENSG00000251819.1	RNU6-322P	Vagina	COVID19_HGI_B1_ALL_eur_leave_ukbb_23andme_20210107	15_100278900_G_T	0.047701	4.097e-05	4671	0.440964085905182	0.315371954382947	0.132842788099334	0.0949916575981565	0.0158295140143803	0.17317692807843
15_100274021_101274021	ENSG00000251819.1	RNU6-322P	Minor_Salivary_Gland	COVID19_HGI_B2_ALL_leave_UKBB_23andme_20210107	15_101094127_T_C	1.39997e-05	0.01734	4323	0.626108009623826	0.351690081094241	0.0131474027581113	0.00738333440376591	0.00167117212005549	0.0643175231303906
15_100274021_101274021	ENSG00000251819.1	RNU6-322P	Thyroid	COVID19_HGI_B2_ALL_eur_leave_ukbb_23andme_20210107	15_101094127_T_C	1.29564e-43	0.1622	4737	1.65400118101552e-31	0.979450072651342	3.17178362494734e-33	0.018780585456559	0.00176934189210168	0.509062532670125
15_100274021_101274021	ENSG00000251819.1	RNU6-322P	Minor_Salivary_Gland	COVID19_HGI_B2_ALL_leave_23andme_20210107	15_101094127_T_C	1.39997e-05	0.03106	4631	0.612222608528952	0.366585342993366	0.0123271608540936	0.00737974584655653	0.00148514177703157	0.0349260285871974
15_100274021_101274021	ENSG00000251819.1	RNU6-322P	Small_Intestine_Terminal_Ileum	COVID19_HGI_C2_ALL_leave_23andme_20210107	15_101114640_T_C	3.40587e-15	0.7081	4836	0.000140846359297186	0.982692324714456	2.320659624652e-06	0.0161903879624629	0.00097412030416008	0.607185955628976
15_100274021_101274021	ENSG00000251819.1	RNU6-322P	Small_Intestine_Terminal_Ileum	COVID19_HGI_B2_ALL_eur_leave_23andme_20210107	15_101114640_T_C	3.40587e-15	0.6044	4732	0.000140605814123925	0.980675719281532	2.59143018643243e-06	0.0180731991981298	0.00110788427602723	0.675094107547738
15_100274021_101274021	ENSG00000251819.1	RNU6-322P	Vagina	COVID19_HGI_A2_ALL_eur_leave_23andme_20210107	15_101094127_T_C	1.64307e-07	0.7033	5055	0.551045939091868	0.417905055400367	0.0165791251085625	0.012571463812344	0.00189841658685892	0.0649162753623242
15_100274021_101274021	ENSG00000251819.1	RNU6-322P	Minor_Salivary_Gland	COVID19_HGI_B2_ALL_eur_leave_23andme_20210107	15_100618970_A_G	0.000147249	0.004533	4711	0.612369418567596	0.368213956076482	0.0111272830987116	0.00668916655092657	0.00160017570628442	0.0187193780352006
15_100274021_101274021	ENSG00000251819.1	RNU6-322P	Minor_Salivary_Gland	COVID19_HGI_A2_ALL_leave_UKBB_23andme_20210107	15_100747740_C_G	0.160097	7.592e-05	4619	0.60667829341516	0.362205963628866	0.0181693717819438	0.0108455838690283	0.00210078730500194	0.14540332115772
15_100274021_101274021	ENSG00000251819.1	RNU6-322P	Small_Intestine_Terminal_Ileum	COVID19_HGI_B1_ALL_eur_leave_23andme_20210107	15_101114640_T_C	3.40587e-15	0.6306	4670	0.000119634632249494	0.834233361168004	2.27079402243128e-05	0.158339181475459	0.00728511478406273	0.726343791319918
15_100274021_101274021	ENSG00000251819.1	RNU6-322P	Spleen	COVID19_HGI_C2_ALL_leave_UKBB_23andme_20210107	15_101109818_G_A	4.74683e-14	0.3847	4711	9.14973911521878e-05	0.984351521328354	1.33539340341468e-06	0.0143653015487112	0.00119034433837957	0.448405488754572
15_100274021_101274021	ENSG00000251819.1	RNU6-322P	Thyroid	COVID19_HGI_C2_ALL_leave_23andme_20210107	15_101094127_T_C	1.29564e-43	0.1549	4837	1.65934540923623e-31	0.982614810895216	2.73503374575013e-33	0.0161948629603701	0.00119032614441692	0.537888922757407
15_100274021_101274021	ENSG00000251819.1	RNU6-322P	Minor_Salivary_Gland	COVID19_HGI_B1_ALL_leave_UKBB_23andme_20210107	15_101227373_C_T	0.838627	0.0001444	4318	0.521416094190782	0.290982813327683	0.111892841394433	0.0624299299782256	0.0132783211088763	0.056931528731025
15_100274021_101274021	ENSG00000251819.1	RNU6-322P	Spleen	COVID19_HGI_C2_ALL_eur_leave_23andme_20210107	15_101109818_G_A	4.74683e-14	0.9103	4934	6.3306090801017e-06	0.0681063994234595	8.66066167485809e-05	0.931737271572295	6.3391778416317e-05	0.371302457951495
15_100274021_101274021	ENSG00000251819.1	RNU6-322P	Spleen	COVID19_HGI_B1_ALL_eur_leave_23andme_20210107	15_101109818_G_A	4.74683e-14	0.6973	4672	7.8406058596819e-05	0.834404055388708	1.4897430591962e-05	0.158532774679641	0.00696986644246217	0.441535825229279
15_100274021_101274021	ENSG00000251819.1	RNU6-322P	Spleen	COVID19_HGI_B2_ALL_leave_UKBB_23andme_20210107	15_101094127_T_C	6.09252e-13	0.01734	4323	9.15825698598784e-05	0.97631653579063	1.92310737614443e-06	0.0204982059758588	0.00309175255627507	0.506935628950062
15_100274021_101274021	ENSG00000251819.1	RNU6-322P	Skin_Not_Sun_Exposed_Suprapubic	COVID19_HGI_C2_ALL_leave_UKBB_23andme_20210107	15_101114640_T_C	1.23978e-28	0.5384	4713	6.11164609197451e-18	0.98458957601708	8.92362548034162e-20	0.0143749747057647	0.00103544927715403	0.902448077863779
15_100274021_101274021	ENSG00000251819.1	RNU6-322P	Vagina	COVID19_HGI_C2_ALL_eur_leave_ukbb_23andme_20210107	15_100774021_G_A	0.0152285	1.275e-06	4939	0.363674909874438	0.271590919975064	0.195046767580346	0.1456360687542	0.0240513338159522	0.968081111722488
15_100274021_101274021	ENSG00000251819.1	RNU6-322P	Pituitary	COVID19_HGI_C2_ALL_eur_leave_23andme_20210107	15_101109818_G_A	6.60662e-15	0.9103	4937	7.37232119332528e-07	0.0681125367430911	1.00858073360917e-05	0.93182305171142	5.35885060321732e-05	0.440929926737033
15_100274021_101274021	ENSG00000251819.1	RNU6-322P	Vagina	COVID19_HGI_C2_ALL_leave_UKBB_23andme_20210107	15_101094127_T_C	1.64307e-07	0.1776	4713	0.570956101876844	0.413562858364793	0.0083365403398525	0.00603733158514536	0.00110716783336526	0.181361482340886
15_100274021_101274021	ENSG00000251819.1	RNU6-322P	Skin_Not_Sun_Exposed_Suprapubic	COVID19_HGI_C2_ALL_eur_leave_23andme_20210107	15_101114640_T_C	1.23978e-28	0.938	4938	4.22800155072822e-19	0.068113339541985	5.78417914174841e-18	0.931834416420516	5.2244037497026e-05	0.947946075956227
15_100274021_101274021	ENSG00000251819.1	RNU6-322P	Small_Intestine_Terminal_Ileum	COVID19_HGI_B2_ALL_leave_23andme_20210107	15_101094127_T_C	9.12355e-14	0.03106	4636	0.000140166959551197	0.977949290294186	2.82541870622027e-06	0.0197108383997091	0.00219687892784736	0.559564709774358
15_100274021_101274021	ENSG00000251819.1	RNU6-322P	Vagina	COVID19_HGI_B1_ALL_leave_UKBB_23andme_20210107	15_101094127_T_C	1.64307e-07	0.1637	4333	0.483050231377827	0.329200484030898	0.103841721322411	0.0707553573638607	0.0131522059050032	0.131137797654761
15_100274021_101274021	ENSG00000251819.1	RNU6-322P	Thyroid	COVID19_HGI_C2_ALL_eur_leave_23andme_20210107	15_101114640_T_C	3.77553e-44	0.938	4938	1.15022931528579e-32	0.0681131459932688	1.5735879785942e-31	0.931831765704841	5.50883018953101e-05	0.670106408983317
15_100274021_101274021	ENSG00000251819.1	RNU6-322P	Small_Intestine_Terminal_Ileum	COVID19_HGI_A2_ALL_eur_leave_23andme_20210107	15_101114640_T_C	3.40587e-15	0.348	5052	0.000138887116765534	0.969026328836446	4.17698797867225e-06	0.0291414842746434	0.00168912278416684	0.77563886867234
15_100274021_101274021	ENSG00000251819.1	RNU6-322P	Thyroid	COVID19_HGI_A2_ALL_eur_leave_ukbb_23andme_20210107	15_101114640_T_C	3.77553e-44	0.3994	5068	1.61628709874088e-31	0.957116964943826	6.86015562731711e-33	0.0406215319936197	0.00226150306255563	0.666026460790289
15_100274021_101274021	ENSG00000251819.1	RNU6-322P	Minor_Salivary_Gland	COVID19_HGI_B1_ALL_eur_leave_ukbb_23andme_20210107	15_100278900_G_T	0.337844	4.097e-05	4649	0.474954631752115	0.281024216016354	0.142827464621754	0.0844923730002619	0.0167013146095154	0.154996963030499
15_100274021_101274021	ENSG00000251819.1	RNU6-322P	Esophagus_Mucosa	COVID19_HGI_B2_ALL_leave_UKBB_23andme_20210107	15_101094127_T_C	3.7302e-23	0.01734	4323	7.13355002821912e-14	0.963368474047894	1.49794690172519e-15	0.0202129877912431	0.016418538160791	0.989096741051375
15_100274021_101274021	ENSG00000251819.1	RNU6-322P	Vagina	COVID19_HGI_B1_ALL_eur_leave_23andme_20210107	15_101094127_T_C	1.64307e-07	0.794	4671	0.485028390214688	0.346886189244246	0.0920218335945254	0.0658025941449024	0.0102609928016385	0.0614847068011128
15_100274021_101274021	ENSG00000251819.1	RNU6-322P	Spleen	COVID19_HGI_B2_ALL_eur_leave_ukbb_23andme_20210107	15_101114640_T_C	4.63781e-14	0.5279	4733	9.14645977642126e-05	0.979582287625943	1.7520208455169e-06	0.0187625131871944	0.00156198256825305	0.294839001706868
15_100274021_101274021	ENSG00000251819.1	RNU6-322P	Thyroid	COVID19_HGI_C2_ALL_eur_leave_ukbb_23andme_20210107	15_101114640_T_C	3.77553e-44	0.6803	4943	1.09844173838406e-31	0.650464403031356	5.8921483707432e-32	0.348914814476365	0.000620782492281072	0.693367081464626
15_100274021_101274021	ENSG00000251819.1	RNU6-322P	Skin_Not_Sun_Exposed_Suprapubic	COVID19_HGI_A2_ALL_eur_leave_ukbb_23andme_20210107	15_101114640_T_C	1.23978e-28	0.3994	5068	5.94187381424571e-18	0.957239167889562	2.52196401959532e-19	0.0406268462826011	0.00213398582783946	0.94704050458232
15_100274021_101274021	ENSG00000251819.1	RNU6-322P	Vagina	COVID19_HGI_A2_ALL_leave_23andme_20210107	15_101094127_T_C	1.64307e-07	0.863	4600	0.571728701178491	0.407826802319683	0.011166206721297	0.00796378917846858	0.00131450060206002	0.0911908054576726
15_100274021_101274021	ENSG00000251819.1	RNU6-322P	Small_Intestine_Terminal_Ileum	COVID19_HGI_A2_ALL_eur_leave_ukbb_23andme_20210107	15_101114640_T_C	3.40587e-15	0.3994	5060	0.000137167219561468	0.957026570709494	5.81202573922221e-06	0.0405486828135627	0.00228176723164275	0.710034259622509
15_100274021_101274021	ENSG00000251819.1	RNU6-322P	Small_Intestine_Terminal_Ileum	COVID19_HGI_C2_ALL_eur_leave_23andme_20210107	15_101114640_T_C	3.40587e-15	0.938	4933	9.76094133274291e-06	0.0681026879592836	0.000133535708276134	0.931686781620175	6.72337709323566e-05	0.590545150553329
15_100274021_101274021	ENSG00000251819.1	RNU6-322P	Esophagus_Mucosa	COVID19_HGI_B1_ALL_leave_23andme_20210107	15_101094127_T_C	3.7302e-23	0.5146	4614	5.58100146068994e-14	0.75370067747507	1.77539286552746e-14	0.239755946377264	0.00654337614759408	0.899995803627525
15_100274021_101274021	ENSG00000251819.1	RNU6-322P	Skin_Not_Sun_Exposed_Suprapubic	COVID19_HGI_B2_ALL_eur_leave_ukbb_23andme_20210107	15_101114640_T_C	1.23978e-28	0.5279	4737	6.08259674487375e-18	0.979909687365523	1.16642484745406e-19	0.0187898681228831	0.00130044451159425	0.896182789890626
15_100274021_101274021	ENSG00000251819.1	RNU6-322P	Spleen	COVID19_HGI_A2_ALL_eur_leave_23andme_20210107	15_101109818_G_A	4.74683e-14	0.3211	5055	9.00738902395215e-05	0.969063751413546	2.70965200119181e-06	0.0291502122140888	0.00169325283012456	0.481826894630331
15_100274021_101274021	ENSG00000251819.1	RNU6-322P	Esophagus_Mucosa	COVID19_HGI_A2_ALL_eur_leave_23andme_20210107	15_101094127_T_C	3.7302e-23	0.7033	5060	7.17743299927088e-14	0.969294964504151	2.16228981490796e-15	0.0291996955573994	0.00150533993837607	0.854433734410928
15_100274021_101274021	ENSG00000251819.1	RNU6-322P	Thyroid	COVID19_HGI_B2_ALL_leave_UKBB_23andme_20210107	15_101094127_T_C	1.29564e-43	0.01734	4323	1.64337353659979e-31	0.973156587670792	3.45085726992703e-33	0.0204285283017409	0.00641488402746461	0.839556147198614
15_100274021_101274021	ENSG00000251819.1	RNU6-322P	Esophagus_Mucosa	COVID19_HGI_B2_ALL_eur_leave_ukbb_23andme_20210107	15_101094127_T_C	3.7302e-23	0.1622	4737	7.24447208881873e-14	0.978348341198411	1.38923104810576e-15	0.0187583341988401	0.0028933246026752	0.947156933305608
15_100274021_101274021	ENSG00000251819.1	RNU6-322P	Vagina	COVID19_HGI_B1_ALL_leave_23andme_20210107	15_100814704_G_A	0.429261	8.083e-05	4614	0.436828389720068	0.310884963185355	0.138961082886544	0.0988823138149265	0.0144432503931064	0.0802754156405983
15_100274021_101274021	ENSG00000251819.1	RNU6-322P	Spleen	COVID19_HGI_C2_ALL_leave_23andme_20210107	15_101109818_G_A	4.74683e-14	0.5722	4834	9.13524563118035e-05	0.982793439697058	1.50325411609597e-06	0.0161714557702754	0.000942248822239804	0.405217451249099
15_100274021_101274021	ENSG00000251819.1	RNU6-322P	Esophagus_Mucosa	COVID19_HGI_A2_ALL_eur_leave_ukbb_23andme_20210107	15_101094127_T_C	3.7302e-23	0.789	5068	7.08506424819937e-14	0.956820788109853	3.00717882423564e-15	0.0406086520317173	0.00257055985835406	0.893777218259318
15_100274021_101274021	ENSG00000251819.1	RNU6-322P	Minor_Salivary_Gland	COVID19_HGI_A2_ALL_leave_23andme_20210107	15_100747740_C_G	0.160097	0.0002722	4600	0.614096541640148	0.365378171448445	0.0119936762255472	0.00713465933799539	0.00139695134786418	0.0473281071352995
15_100274021_101274021	ENSG00000251819.1	RNU6-322P	Small_Intestine_Terminal_Ileum	COVID19_HGI_C2_ALL_leave_UKBB_23andme_20210107	15_101114640_T_C	3.40587e-15	0.5384	4713	0.000141077691143447	0.984304560012662	2.05987791251294e-06	0.0143706669957991	0.00118163542248332	0.633915462682151
15_100274021_101274021	ENSG00000251819.1	RNU6-322P	Pituitary	COVID19_HGI_B2_ALL_eur_leave_ukbb_23andme_20210107	15_101109818_G_A	6.60662e-15	0.876	4736	1.0619692711542e-05	0.979905985335133	2.03527127930384e-07	0.0187786598472485	0.00130453159777887	0.352772050627081
15_100274021_101274021	ENSG00000251819.1	RNU6-322P	Small_Intestine_Terminal_Ileum	COVID19_HGI_B2_ALL_leave_UKBB_23andme_20210107	15_101094127_T_C	9.12355e-14	0.01734	4323	0.000139889515532952	0.975641079936492	2.93748646252553e-06	0.0204833813774497	0.00373271168406253	0.665985822486345
15_100274021_101274021	ENSG00000251819.1	RNU6-322P	Spleen	COVID19_HGI_B1_ALL_eur_leave_ukbb_23andme_20210107	15_101109818_G_A	4.74683e-14	0.9174	4672	7.16341436420664e-05	0.762336750870199	2.15829465831074e-05	0.229679693484378	0.00789033855519932	0.422416137339749
15_100274021_101274021	ENSG00000251819.1	RNU6-322P	Esophagus_Mucosa	COVID19_HGI_C2_ALL_eur_leave_23andme_20210107	15_101094127_T_C	3.7302e-23	0.7008	4938	5.04360610407684e-15	0.0681126803986484	6.89997883784397e-14	0.931825389227699	6.19303735760024e-05	0.892989797061477
15_100274021_101274021	ENSG00000251819.1	RNU6-322P	Thyroid	COVID19_HGI_A2_ALL_leave_23andme_20210107	15_101114640_T_C	3.77553e-44	0.4654	4600	1.65398784363974e-31	0.979442220501347	3.2303381199027e-33	0.0191276678033486	0.00143011169530432	0.719820963193342
15_100274021_101274021	ENSG00000251819.1	RNU6-322P	Esophagus_Mucosa	COVID19_HGI_A2_ALL_leave_UKBB_23andme_20210107	15_101094127_T_C	3.7302e-23	0.9571	4619	7.17196660568209e-14	0.968556741273059	2.14792797238174e-15	0.0290048092386295	0.00243844948823865	0.899697418184208
15_100274021_101274021	ENSG00000251819.1	RNU6-322P	Small_Intestine_Terminal_Ileum	COVID19_HGI_A2_ALL_leave_UKBB_23andme_20210107	15_101114640_T_C	3.40587e-15	0.53	4619	0.000138862107249238	0.968845740249651	4.15877291213549e-06	0.0290139055678127	0.00199733330237531	0.694888707409149
15_100274021_101274021	ENSG00000251819.1	RNU6-322P	Pituitary	COVID19_HGI_B1_ALL_leave_UKBB_23andme_20210107	15_101109818_G_A	6.60662e-15	0.3227	4333	8.82422835594956e-06	0.813492285183108	1.89695191576694e-06	0.17486550071539	0.0116314929212314	0.413805224487277
15_100274021_101274021	ENSG00000251819.1	RNU6-322P	Skin_Not_Sun_Exposed_Suprapubic	COVID19_HGI_B1_ALL_leave_23andme_20210107	15_101114640_T_C	1.23978e-28	0.8227	4614	4.68520323869985e-18	0.754788823498375	1.49042720417163e-18	0.240103536239796	0.00510764026182993	0.943222888850988
15_100274021_101274021	ENSG00000251819.1	RNU6-322P	Minor_Salivary_Gland	COVID19_HGI_C2_ALL_leave_23andme_20210107	15_100284509_C_T	0.98467	0.00103	4820	0.607546893011858	0.375229898534836	0.00994686850136981	0.00614219816958131	0.00113414178235461	0.0238176417946657
17_43205356_45363133	ENSG00000252088.1	snoU13:ENSG00000252088.1	Heart_Atrial_Appendage	COVID19_HGI_B2_ALL_leave_UKBB_23andme_20210107	17_44863133_T_C	0.687062	2.548e-06	1338	0.807408994288669	0.0830469115029155	0.0942714753692813	0.00969081113270086	0.00558180770643382	0.677010475615566
17_43205356_45363133	ENSG00000252088.1	snoU13:ENSG00000252088.1	Heart_Atrial_Appendage	COVID19_HGI_B1_ALL_eur_leave_ukbb_23andme_20210107	17_45359414_A_T	0.677856	0.0004106	1500	0.812378257591754	0.0952217607872395	0.0771283631416597	0.0090342539045517	0.00623736457479511	0.0554883404232489
17_43205356_45363133	ENSG00000252088.1	snoU13:ENSG00000252088.1	Heart_Atrial_Appendage	COVID19_HGI_B2_ALL_eur_leave_23andme_20210107	17_44826056_C_G	0.696441	1.626e-06	1542	0.377708290435081	0.0453708474005101	0.489293712677458	0.0587457627873698	0.0288813866995814	0.0882872628737685
17_43205356_45363133	ENSG00000252088.1	snoU13:ENSG00000252088.1	Heart_Atrial_Appendage	COVID19_HGI_A2_ALL_eur_leave_ukbb_23andme_20210107	17_44941323_C_T	0.905629	0.000271	1654	0.870084517054944	0.112801523691408	0.014071323960157	0.00182304777035802	0.00121958752313339	0.358640384537595
17_43205356_45363133	ENSG00000252088.1	snoU13:ENSG00000252088.1	Heart_Atrial_Appendage	COVID19_HGI_A2_ALL_leave_23andme_20210107	17_44863133_T_C	0.687062	5.84e-05	1471	0.870785343792957	0.0980304358563061	0.0264734153724534	0.00297856648387786	0.00173223849440602	0.128939806950975
17_43205356_45363133	ENSG00000252088.1	snoU13:ENSG00000252088.1	Heart_Atrial_Appendage	COVID19_HGI_C2_ALL_leave_23andme_20210107	17_44824213_T_G	0.781294	0.000185	1554	0.872863345486173	0.10486470040502	0.0188167885084829	0.00225942948056595	0.00119573611975807	0.0445635251902569
17_43205356_45363133	ENSG00000252088.1	snoU13:ENSG00000252088.1	Heart_Atrial_Appendage	COVID19_HGI_A2_ALL_eur_leave_23andme_20210107	17_44941323_C_T	0.905629	0.0002752	1653	0.870130953490854	0.112738659527223	0.0141575244098525	0.00183318228905661	0.0011396802830142	0.265369852078993
17_43205356_45363133	ENSG00000252088.1	snoU13:ENSG00000252088.1	Heart_Atrial_Appendage	COVID19_HGI_C2_ALL_leave_UKBB_23andme_20210107	17_44863133_T_C	0.687062	0.0001428	1509	0.887298907009339	0.103244784014639	0.00796788512781528	0.000926569434237653	0.000561854413968804	0.132634146768014
17_43205356_45363133	ENSG00000252088.1	snoU13:ENSG00000252088.1	Heart_Atrial_Appendage	COVID19_HGI_C2_ALL_eur_leave_ukbb_23andme_20210107	17_44863133_T_C	0.687062	0.0002629	1620	0.879570517007868	0.111321568478941	0.00759588658282294	0.000960811166396065	0.000551216763972126	0.0776604106419328
17_43205356_45363133	ENSG00000252088.1	snoU13:ENSG00000252088.1	Heart_Atrial_Appendage	COVID19_HGI_B2_ALL_leave_23andme_20210107	17_44863133_T_C	0.687062	1.71e-08	1451	0.0310700889413613	0.00346725598990971	0.825064049131795	0.0920243672268973	0.0483742387100369	0.311422192053444
17_43205356_45363133	ENSG00000252088.1	snoU13:ENSG00000252088.1	Heart_Atrial_Appendage	COVID19_HGI_B1_ALL_eur_leave_23andme_20210107	17_44343291_C_G	0.705167	0.0002252	1499	0.727446826978847	0.0852124897973944	0.158824926254511	0.0185946929174839	0.00992106405176393	0.0371900094116896
17_43205356_45363133	ENSG00000252088.1	snoU13:ENSG00000252088.1	Heart_Atrial_Appendage	COVID19_HGI_B1_ALL_leave_23andme_20210107	17_44354231_A_G	0.60551	6.95e-05	1463	0.628383556818839	0.0708385036267902	0.25641509931984	0.0288905385989152	0.0154723016356148	0.0605914573775784
17_43205356_45363133	ENSG00000252088.1	snoU13:ENSG00000252088.1	Heart_Atrial_Appendage	COVID19_HGI_B1_ALL_leave_UKBB_23andme_20210107	17_45359414_A_T	0.677856	0.001863	1341	0.867970237877876	0.0898108217005285	0.0356828835510582	0.0036893410488188	0.00284671582171847	0.0283724869797462
17_43205356_45363133	ENSG00000252088.1	snoU13:ENSG00000252088.1	Heart_Atrial_Appendage	COVID19_HGI_C2_ALL_eur_leave_23andme_20210107	17_44826056_C_G	0.696441	0.0001425	1618	0.868275457659057	0.109748245144587	0.0184692207900013	0.0023332980220227	0.00117377838433153	0.0610002880709836
17_43205356_45363133	ENSG00000252088.1	snoU13:ENSG00000252088.1	Heart_Atrial_Appendage	COVID19_HGI_B2_ALL_eur_leave_ukbb_23andme_20210107	17_44863133_T_C	0.687062	0.000207	1542	0.87784117240505	0.105447507729301	0.0140313175369394	0.00168446592398118	0.000995536404728359	0.0651686145039127
17_43205356_45363133	ENSG00000252088.1	snoU13:ENSG00000252088.1	Heart_Atrial_Appendage	COVID19_HGI_A2_ALL_leave_UKBB_23andme_20210107	17_44863133_T_C	0.687062	0.001149	1477	0.886780463603357	0.100248091865787	0.0109112367962659	0.00123265775288203	0.000827549981708088	0.0248915199769857
8_124836564_125836564	ENSG00000253106.1	RP11-158K1.3	Brain_Spinal_cord_cervical_c-1	COVID19_HGI_B2_ALL_eur_leave_23andme_20210107	8_125381163_T_C	0.381199	0.0007663	3002	0.742194725982094	0.227092779509161	0.021964933196913	0.00671868410660052	0.00202887720523151	0.0395565841265067
8_124836564_125836564	ENSG00000253106.1	RP11-158K1.3	Cells_Transformed_fibroblasts	COVID19_HGI_B2_ALL_leave_23andme_20210107	8_125336564_T_C	0.193277	2.639e-08	2861	0.0326288402083337	0.00771446051817029	0.713573571619895	0.168633270779327	0.0774498568742744	0.811736600925784
8_124836564_125836564	ENSG00000253106.1	RP11-158K1.3	Lung	COVID19_HGI_A2_ALL_eur_leave_ukbb_23andme_20210107	8_125616633_T_C	0.859338	5.595e-05	3299	0.701783137686357	0.245315176224582	0.0367266475807884	0.0128348195195341	0.00334021898873912	0.277981936747884
8_124836564_125836564	ENSG00000253106.1	RP11-158K1.3	Whole_Blood	COVID19_HGI_B1_ALL_eur_leave_23andme_20210107	8_125231096_C_A	0.18244	0.0002418	3048	0.601174805024266	0.271550367414581	0.0808392210782094	0.0365051063940642	0.00993050008887897	0.0481223860752702
8_124836564_125836564	ENSG00000253106.1	RP11-158K1.3	Brain_Amygdala	COVID19_HGI_A2_ALL_eur_leave_23andme_20210107	8_125616633_T_C	0.456632	0.0001024	3279	0.732476587567087	0.239719381999161	0.0195034140110532	0.00638100980431688	0.00191960661838193	0.245087005182289
8_124836564_125836564	ENSG00000253106.1	RP11-158K1.3	Esophagus_Mucosa	COVID19_HGI_C2_ALL_leave_23andme_20210107	8_125004862_T_C	0.010685	0.0261	3009	0.787482460901788	0.204303934969982	0.0060589956314188	0.00157135861666916	0.000583249880141691	0.0145164763617671
8_124836564_125836564	ENSG00000253106.1	RP11-158K1.3	Artery_Aorta	COVID19_HGI_B1_ALL_leave_UKBB_23andme_20210107	8_125302359_G_C	0.858557	0.000242	2672	0.732376319293529	0.170166806760893	0.0738252419481542	0.0171467262914911	0.0064849057059327	0.0935365158629743
8_124836564_125836564	ENSG00000253106.1	RP11-158K1.3	Brain_Substantia_nigra	COVID19_HGI_C2_ALL_leave_23andme_20210107	8_124844966_G_A	0.473043	0.002198	2995	0.758072237077477	0.233751802488714	0.00579222042000431	0.00178543460460432	0.000598305409199942	0.0154484235103019
8_124836564_125836564	ENSG00000253106.1	RP11-158K1.3	Brain_Anterior_cingulate_cortex_BA24	COVID19_HGI_A2_ALL_eur_leave_23andme_20210107	8_125616633_T_C	0.364694	0.0001024	3289	0.720526110380918	0.25154755518578	0.0192769965351997	0.00672799625591816	0.00192134164218377	0.241774556400939
8_124836564_125836564	ENSG00000253106.1	RP11-158K1.3	Adipose_Subcutaneous	COVID19_HGI_B1_ALL_eur_leave_ukbb_23andme_20210107	8_124994322_C_T	0.109379	0.0002313	3050	0.689639587772424	0.174618644054783	0.10136758563415	0.0256578356730331	0.00871634686561007	0.109751763921825
8_124836564_125836564	ENSG00000253106.1	RP11-158K1.3	Whole_Blood	COVID19_HGI_B1_ALL_leave_UKBB_23andme_20210107	8_125302359_G_C	0.881439	0.000242	2672	0.637172603052348	0.264861370507179	0.0642284851979517	0.0266915982448347	0.00704594299768685	0.0708169252515598
8_124836564_125836564	ENSG00000253106.1	RP11-158K1.3	Muscle_Skeletal	COVID19_HGI_A2_ALL_eur_leave_ukbb_23andme_20210107	8_125616633_T_C	0.359734	5.595e-05	3299	0.735561370681358	0.211341433454105	0.0384943749491021	0.0110566545264874	0.0035461663889474	0.303668096877706
8_124836564_125836564	ENSG00000253106.1	RP11-158K1.3	Brain_Putamen_basal_ganglia	COVID19_HGI_A2_ALL_leave_UKBB_23andme_20210107	8_125616633_T_C	0.356022	2.668e-05	2849	0.723164316468376	0.221373184480746	0.0392495834361574	0.0120107785207422	0.00420213709397856	0.551144279237731
8_124836564_125836564	ENSG00000253106.1	RP11-158K1.3	Ovary	COVID19_HGI_C2_ALL_eur_leave_ukbb_23andme_20210107	8_125005333_G_T	0.330128	0.004149	3172	0.760800042575995	0.229760391082122	0.00675355980040875	0.00203891712470249	0.000647089416771785	0.0252819073172382
8_124836564_125836564	ENSG00000253106.1	RP11-158K1.3	Brain_Cerebellum	COVID19_HGI_A2_ALL_leave_UKBB_23andme_20210107	8_125616633_T_C	0.771549	2.668e-05	2849	0.751549037008552	0.193349562344037	0.0407901578696338	0.0104901837013183	0.00382105907645835	0.577329649670506
8_124836564_125836564	ENSG00000253106.1	RP11-158K1.3	Small_Intestine_Terminal_Ileum	COVID19_HGI_A2_ALL_leave_UKBB_23andme_20210107	8_125616633_T_C	0.0307356	2.668e-05	2849	0.740221222256833	0.203804061742702	0.0401753432277579	0.0110566777094483	0.00474269506325925	0.639027870433384
8_124836564_125836564	ENSG00000253106.1	RP11-158K1.3	Cells_Transformed_fibroblasts	COVID19_HGI_A2_ALL_leave_23andme_20210107	8_125616633_T_C	0.713649	4.4e-05	2845	0.786202729254467	0.18369894156237	0.0228374567695283	0.0053341226945724	0.0019267497190617	0.492965029871645
8_124836564_125836564	ENSG00000253106.1	RP11-158K1.3	Liver	COVID19_HGI_A2_ALL_leave_23andme_20210107	8_125616633_T_C	0.22048	4.4e-05	2845	0.682506086088645	0.287101066688114	0.0198252977966253	0.00833742319090902	0.00223012623570683	0.46103892529336
8_124836564_125836564	ENSG00000253106.1	RP11-158K1.3	Ovary	COVID19_HGI_B1_ALL_eur_leave_ukbb_23andme_20210107	8_124994322_C_T	0.310313	0.0002313	3049	0.669353173435303	0.194589977046542	0.0983761560488959	0.0285901822003768	0.00909051126888304	0.0770154224343291
8_124836564_125836564	ENSG00000253106.1	RP11-158K1.3	Brain_Cerebellum	COVID19_HGI_A2_ALL_leave_23andme_20210107	8_125616633_T_C	0.771549	4.4e-05	2845	0.771531779954973	0.198219433990747	0.0224112980220092	0.00575575601924575	0.00208173201302536	0.487771066356396
8_124836564_125836564	ENSG00000253106.1	RP11-158K1.3	Spleen	COVID19_HGI_B1_ALL_eur_leave_ukbb_23andme_20210107	8_124994322_C_T	0.392798	0.0002313	3047	0.660587764724863	0.203115397595066	0.0969590727937177	0.0298031286806019	0.00953463620575173	0.0693584765453851
8_124836564_125836564	ENSG00000253106.1	RP11-158K1.3	Adipose_Subcutaneous	COVID19_HGI_B1_ALL_leave_UKBB_23andme_20210107	8_125302359_G_C	0.444463	0.000242	2672	0.740753807525072	0.161797521096192	0.0746697123103419	0.0163030918056246	0.00647586726276917	0.0962559848011676
8_124836564_125836564	ENSG00000253106.1	RP11-158K1.3	Adipose_Subcutaneous	COVID19_HGI_B2_ALL_leave_23andme_20210107	8_125336564_T_C	0.57366	2.639e-08	2861	0.0332460763964828	0.00775867425237052	0.727072164536418	0.169615341291802	0.062307743522926	0.817788336788341
8_124836564_125836564	ENSG00000253106.1	RP11-158K1.3	Lung	COVID19_HGI_B2_ALL_eur_leave_ukbb_23andme_20210107	8_125616633_T_C	0.859338	0.0001452	3010	0.737211732021974	0.236901537281021	0.0181509334153223	0.00583086174790139	0.00190493553378145	0.120685145123454
8_124836564_125836564	ENSG00000253106.1	RP11-158K1.3	Testis	COVID19_HGI_B2_ALL_leave_UKBB_23andme_20210107	8_125336564_T_C	0.94578	8.758e-08	2625	0.0889432122572866	0.0201678564897309	0.677384348057187	0.153536804513383	0.0599677786824122	0.828389180066572
8_124836564_125836564	ENSG00000253106.1	RP11-158K1.3	Vagina	COVID19_HGI_B2_ALL_leave_23andme_20210107	8_125336564_T_C	0.604774	2.639e-08	2858	0.0323248483067263	0.00842515895279746	0.706925122103556	0.184185053420782	0.068139817216138	0.815812489730119
8_124836564_125836564	ENSG00000253106.1	RP11-158K1.3	Prostate	COVID19_HGI_A2_ALL_leave_UKBB_23andme_20210107	8_125616633_T_C	0.0588165	2.668e-05	2849	0.685056300413489	0.259483374588593	0.0371812792877486	0.0140792029597384	0.00419984275043126	0.610236832983776
8_124836564_125836564	ENSG00000253106.1	RP11-158K1.3	Heart_Left_Ventricle	COVID19_HGI_C2_ALL_leave_23andme_20210107	8_125751663_C_T	0.0241769	0.006535	3009	0.753373993838193	0.238394721654537	0.00579656051293241	0.00183363986570032	0.000601084128636817	0.0162260270794197
8_124836564_125836564	ENSG00000253106.1	RP11-158K1.3	Brain_Hypothalamus	COVID19_HGI_B2_ALL_eur_leave_23andme_20210107	8_125381163_T_C	0.440939	0.0007663	3005	0.754506800090686	0.214511760319024	0.0223342528365189	0.00634749051213817	0.00229969624163399	0.035125072167504
8_124836564_125836564	ENSG00000253106.1	RP11-158K1.3	Cells_EBV-transformed_lymphocytes	COVID19_HGI_B1_ALL_eur_leave_23andme_20210107	8_125257886_G_A	0.0202634	0.000644	3034	0.66317296127006	0.209340505073862	0.0889874356908351	0.0280798012349858	0.0104192967302578	0.0388740823608751
8_124836564_125836564	ENSG00000253106.1	RP11-158K1.3	Brain_Caudate_basal_ganglia	COVID19_HGI_B1_ALL_leave_23andme_20210107	8_125302359_G_C	0.15576	0.0003091	2851	0.700237819268705	0.17579663786455	0.0921834051777872	0.0231342504985106	0.00864788719044738	0.0658631026433389
8_124836564_125836564	ENSG00000253106.1	RP11-158K1.3	Brain_Substantia_nigra	COVID19_HGI_C2_ALL_eur_leave_ukbb_23andme_20210107	8_125005333_G_T	0.575901	0.004149	3152	0.748275185410232	0.242452912004556	0.00649666373884017	0.00210435019517996	0.000670888651192145	0.0237282449994438
8_124836564_125836564	ENSG00000253106.1	RP11-158K1.3	Esophagus_Muscularis	COVID19_HGI_B2_ALL_eur_leave_23andme_20210107	8_125381163_T_C	0.665405	0.0007663	3009	0.666150927530004	0.302667149331567	0.0197307302525117	0.0089622120094841	0.00248898087643339	0.0259965630186443
8_124836564_125836564	ENSG00000253106.1	RP11-158K1.3	Skin_Not_Sun_Exposed_Suprapubic	COVID19_HGI_B2_ALL_eur_leave_ukbb_23andme_20210107	8_125616633_T_C	0.029261	0.0001452	3010	0.766403591584975	0.207508136690783	0.0188696679066254	0.0051069583932219	0.00211164542439499	0.245919343044671
8_124836564_125836564	ENSG00000253106.1	RP11-158K1.3	Brain_Nucleus_accumbens_basal_ganglia	COVID19_HGI_C2_ALL_leave_23andme_20210107	8_124844966_G_A	0.539373	0.002198	3004	0.737447209713438	0.25439297398136	0.0056440635340073	0.00194643120788991	0.000569321563305055	0.0149427813763253
8_124836564_125836564	ENSG00000253106.1	RP11-158K1.3	Stomach	COVID19_HGI_B1_ALL_leave_23andme_20210107	8_125302359_G_C	0.630273	0.0003091	2853	0.704150203822614	0.172053145310576	0.092748680374781	0.0226539614020949	0.00839400908993515	0.0557083246546337
8_124836564_125836564	ENSG00000253106.1	RP11-158K1.3	Brain_Amygdala	COVID19_HGI_B1_ALL_eur_leave_23andme_20210107	8_125231096_C_A	0.323323	0.0002418	3036	0.670733644699577	0.202890231650013	0.0899184626049126	0.0271901697990883	0.00926749124640895	0.0525596182249021
8_124836564_125836564	ENSG00000253106.1	RP11-158K1.3	Minor_Salivary_Gland	COVID19_HGI_B2_ALL_eur_leave_23andme_20210107	8_125381163_T_C	0.989697	0.0007663	2993	0.733293210189576	0.235996704425759	0.0216585390197197	0.00696831245543438	0.00208323390951116	0.0357043562005953
8_124836564_125836564	ENSG00000253106.1	RP11-158K1.3	Brain_Frontal_Cortex_BA9	COVID19_HGI_C2_ALL_leave_UKBB_23andme_20210107	8_125211239_G_A	0.950136	0.002996	2915	0.750616064049912	0.240418642827591	0.00629572613545138	0.00201583646412173	0.000653730522924066	0.0246958771317074
8_124836564_125836564	ENSG00000253106.1	RP11-158K1.3	Adipose_Subcutaneous	COVID19_HGI_B1_ALL_leave_23andme_20210107	8_125302359_G_C	0.444463	0.0003091	2853	0.709981110221371	0.166390138814975	0.0935167109326617	0.0219082363516846	0.00820380367930711	0.0554578704223929
8_124836564_125836564	ENSG00000253106.1	RP11-158K1.3	Prostate	COVID19_HGI_C2_ALL_leave_UKBB_23andme_20210107	8_125211239_G_A	0.147062	0.002996	2917	0.715630502996857	0.275371064430919	0.00600676895779057	0.00231069390149578	0.000680969712938247	0.024027911884518
8_124836564_125836564	ENSG00000253106.1	RP11-158K1.3	Esophagus_Mucosa	COVID19_HGI_B1_ALL_eur_leave_ukbb_23andme_20210107	8_124994322_C_T	0.977371	0.0002313	3050	0.68338118785264	0.180842675174339	0.100447686456305	0.0265726436473815	0.00875580686933425	0.0610619529621489
8_124836564_125836564	ENSG00000253106.1	RP11-158K1.3	Brain_Hippocampus	COVID19_HGI_B2_ALL_eur_leave_23andme_20210107	8_125743821_T_C	0.000195329	0.002596	3006	0.718816845497405	0.250228322223589	0.0212811541253035	0.00740594414236926	0.00226773401133341	0.0561356327566658
8_124836564_125836564	ENSG00000253106.1	RP11-158K1.3	Whole_Blood	COVID19_HGI_C2_ALL_eur_leave_23andme_20210107	8_125600818_G_T	0.000136924	0.3724	3173	0.675026559790612	0.316888645692037	0.00508179680203008	0.0023850121543508	0.000617985560970115	0.0206817720363028
8_124836564_125836564	ENSG00000253106.1	RP11-158K1.3	Colon_Transverse	COVID19_HGI_B1_ALL_leave_23andme_20210107	8_125302359_G_C	0.328378	0.0003091	2853	0.65041257187199	0.224977316869813	0.0856705109404346	0.0296240625975941	0.00931553772016851	0.050783289552323
8_124836564_125836564	ENSG00000253106.1	RP11-158K1.3	Liver	COVID19_HGI_C2_ALL_eur_leave_23andme_20210107	8_125751663_C_T	0.224719	0.00281	3172	0.682289695194889	0.309653722332098	0.0051336076877962	0.00232926814047682	0.000593706644739974	0.0170344683975748
8_124836564_125836564	ENSG00000253106.1	RP11-158K1.3	Cells_EBV-transformed_lymphocytes	COVID19_HGI_C2_ALL_leave_UKBB_23andme_20210107	8_125211239_G_A	0.0553559	0.002996	2909	0.759945211457077	0.231106020856145	0.00635702337855975	0.00193256752872414	0.00065917677949407	0.0275026028589042
8_124836564_125836564	ENSG00000253106.1	RP11-158K1.3	Brain_Hypothalamus	COVID19_HGI_B2_ALL_leave_23andme_20210107	8_125336564_T_C	0.440939	2.639e-08	2859	0.0321006443591174	0.00864951528838303	0.702021885928024	0.189091587880215	0.0681363665442613	0.823696585967758
8_124836564_125836564	ENSG00000253106.1	RP11-158K1.3	Brain_Cerebellar_Hemisphere	COVID19_HGI_B1_ALL_leave_UKBB_23andme_20210107	8_125302359_G_C	0.556884	0.000242	2669	0.715763900540176	0.186450450436239	0.0720853001881067	0.0187706821684098	0.00692966666706881	0.0927461957036014
8_124836564_125836564	ENSG00000253106.1	RP11-158K1.3	Pituitary	COVID19_HGI_B1_ALL_leave_UKBB_23andme_20210107	8_125302359_G_C	0.928163	0.000242	2672	0.724032837707996	0.178230677205765	0.0729841995352372	0.0179592751442702	0.00679301040673111	0.0916950479546284
8_124836564_125836564	ENSG00000253106.1	RP11-158K1.3	Stomach	COVID19_HGI_B1_ALL_leave_UKBB_23andme_20210107	8_125302359_G_C	0.630273	0.000242	2672	0.734235228497336	0.168144282613078	0.0740126243335692	0.0169426708499327	0.00666519370608432	0.0960653568095124
8_124836564_125836564	ENSG00000253106.1	RP11-158K1.3	Brain_Frontal_Cortex_BA9	COVID19_HGI_A2_ALL_leave_UKBB_23andme_20210107	8_125616633_T_C	0.303424	2.668e-05	2849	0.719151991271899	0.225632914506553	0.0390318153729581	0.0122422355201353	0.00394104332845444	0.592647874866879
8_124836564_125836564	ENSG00000253106.1	RP11-158K1.3	Vagina	COVID19_HGI_B2_ALL_eur_leave_ukbb_23andme_20210107	8_125616633_T_C	0.331807	0.0001452	3004	0.763893494061867	0.210383283961404	0.0187803322758895	0.0051705036036863	0.00177238609715304	0.163402823304999
8_124836564_125836564	ENSG00000253106.1	RP11-158K1.3	Brain_Nucleus_accumbens_basal_ganglia	COVID19_HGI_B1_ALL_eur_leave_23andme_20210107	8_125231096_C_A	0.468932	0.0002418	3040	0.646205292383485	0.223618325517215	0.0866892786638038	0.0299851866789273	0.0135019167565695	0.0300074003953961
8_124836564_125836564	ENSG00000253106.1	RP11-158K1.3	Whole_Blood	COVID19_HGI_B1_ALL_leave_23andme_20210107	8_125302359_G_C	0.881439	0.0003091	2853	0.609562548464393	0.266328440043427	0.0802898609828468	0.0350712836750219	0.00874786683431208	0.0415542144652903
8_124836564_125836564	ENSG00000253106.1	RP11-158K1.3	Lung	COVID19_HGI_B2_ALL_leave_23andme_20210107	8_125336564_T_C	0.920141	2.639e-08	2861	0.0315635216908402	0.00968385015779895	0.690275681330602	0.211723361797919	0.0567535850228402	0.818558223732887
8_124836564_125836564	ENSG00000253106.1	RP11-158K1.3	Artery_Coronary	COVID19_HGI_C2_ALL_eur_leave_23andme_20210107	8_125751663_C_T	0.386662	0.00281	3173	0.753096807983973	0.238884415406102	0.00566953239827948	0.00179784014165248	0.000551404069992622	0.0184175577260751
8_124836564_125836564	ENSG00000253106.1	RP11-158K1.3	Small_Intestine_Terminal_Ileum	COVID19_HGI_B2_ALL_leave_UKBB_23andme_20210107	8_125336564_T_C	0.762401	8.758e-08	2625	0.0866592090664785	0.0220686588936885	0.65998956353006	0.168009857748645	0.0632727107611276	0.828120974272967
8_124836564_125836564	ENSG00000253106.1	RP11-158K1.3	Adipose_Visceral_Omentum	COVID19_HGI_A2_ALL_eur_leave_23andme_20210107	8_125616633_T_C	0.777921	0.0001024	3298	0.749001275119818	0.223003271273467	0.0201002852933764	0.00598262917373779	0.00191253913960035	0.225690550732828
8_124836564_125836564	ENSG00000253106.1	RP11-158K1.3	Esophagus_Mucosa	COVID19_HGI_B1_ALL_eur_leave_23andme_20210107	8_125231096_C_A	0.774539	0.0002418	3048	0.69133249536259	0.182844571408992	0.0929626124782637	0.0245785981791663	0.00828172257098792	0.0379075465059881
8_124836564_125836564	ENSG00000253106.1	RP11-158K1.3	Ovary	COVID19_HGI_B1_ALL_eur_leave_23andme_20210107	8_125231096_C_A	0.95829	0.0002418	3047	0.677309950403305	0.196769286973011	0.0910679232353783	0.02644827204056	0.0084045673477462	0.0470084171368994
8_124836564_125836564	ENSG00000253106.1	RP11-158K1.3	Skin_Not_Sun_Exposed_Suprapubic	COVID19_HGI_B1_ALL_leave_UKBB_23andme_20210107	8_125304655_A_G	0.0601855	0.0003169	2672	0.727632818209122	0.173864453152334	0.0733470859701245	0.0175183052443024	0.00763733742411723	0.112930700614844
8_124836564_125836564	ENSG00000253106.1	RP11-158K1.3	Artery_Aorta	COVID19_HGI_B1_ALL_eur_leave_ukbb_23andme_20210107	8_124994322_C_T	0.57934	0.0002313	3050	0.681218384392347	0.182915292550024	0.100129783933221	0.0268771865039564	0.00885935262045135	0.0697267628911388
8_124836564_125836564	ENSG00000253106.1	RP11-158K1.3	Brain_Frontal_Cortex_BA9	COVID19_HGI_C2_ALL_eur_leave_ukbb_23andme_20210107	8_125005333_G_T	0.296704	0.004149	3165	0.736179837434841	0.254357684957228	0.00650655480554075	0.00224737287424038	0.000708549928149704	0.0225149289085191
8_124836564_125836564	ENSG00000253106.1	RP11-158K1.3	Skin_Sun_Exposed_Lower_leg	COVID19_HGI_B2_ALL_leave_UKBB_23andme_20210107	8_125336564_T_C	0.847	8.758e-08	2625	0.0854744374683749	0.0242970104623796	0.65096643836727	0.184989804400997	0.0542723093009784	0.829506058723652
8_124836564_125836564	ENSG00000253106.1	RP11-158K1.3	Uterus	COVID19_HGI_B2_ALL_leave_23andme_20210107	8_125336564_T_C	0.241507	2.639e-08	2851	0.0320656239199519	0.00856598971050794	0.701255237518811	0.187262012369358	0.070851136481371	0.82889094038179
8_124836564_125836564	ENSG00000253106.1	RP11-158K1.3	Heart_Atrial_Appendage	COVID19_HGI_B1_ALL_eur_leave_23andme_20210107	8_125297014_T_G	0.00102728	0.001718	3048	0.661779580361527	0.209725471422107	0.0889886691105272	0.0281902046951415	0.0113160744106973	0.0568631123947156
8_124836564_125836564	ENSG00000253106.1	RP11-158K1.3	Brain_Spinal_cord_cervical_c-1	COVID19_HGI_B1_ALL_leave_UKBB_23andme_20210107	8_125302359_G_C	0.734354	0.000242	2666	0.708753059441834	0.193595949556171	0.0713167711856527	0.0194733203188239	0.00686089949751845	0.0922464443689659
8_124836564_125836564	ENSG00000253106.1	RP11-158K1.3	Small_Intestine_Terminal_Ileum	COVID19_HGI_A2_ALL_leave_23andme_20210107	8_125616633_T_C	0.0307356	4.4e-05	2845	0.760188870699147	0.209065163121821	0.0220818115039247	0.00607028841607098	0.00259386625903633	0.538014699899263
8_124836564_125836564	ENSG00000253106.1	RP11-158K1.3	Brain_Cortex	COVID19_HGI_B2_ALL_eur_leave_23andme_20210107	8_125381163_T_C	0.288276	0.0007663	3007	0.752020631369775	0.217056231928517	0.022265853530388	0.00642437570721616	0.00223290746410429	0.0371226971726742
8_124836564_125836564	ENSG00000253106.1	RP11-158K1.3	Spleen	COVID19_HGI_B1_ALL_eur_leave_23andme_20210107	8_125231096_C_A	0.571022	0.0002418	3045	0.668084658038725	0.205306182667353	0.0897265240561609	0.0275641483130165	0.00931848692474435	0.04344274139664
8_124836564_125836564	ENSG00000253106.1	RP11-158K1.3	Thyroid	COVID19_HGI_B1_ALL_leave_23andme_20210107	8_125543936_T_A	1.50527e-06	0.9721	2853	0.198738657822617	0.677754162617335	0.0261772959127714	0.0892638021364073	0.00806608151086961	0.0612603638144349
8_124836564_125836564	ENSG00000253106.1	RP11-158K1.3	Brain_Hypothalamus	COVID19_HGI_B2_ALL_eur_leave_ukbb_23andme_20210107	8_125616633_T_C	0.845104	0.0001452	3006	0.758537445150561	0.215716130801461	0.0186600017105674	0.00530482969660579	0.00178159264080483	0.14908520827207
8_124836564_125836564	ENSG00000253106.1	RP11-158K1.3	Brain_Putamen_basal_ganglia	COVID19_HGI_C2_ALL_eur_leave_ukbb_23andme_20210107	8_125005333_G_T	0.131888	0.004149	3163	0.740994527431525	0.24959053626495	0.00653926805598409	0.00220195986102828	0.000673708386512484	0.0251330217037426
8_124836564_125836564	ENSG00000253106.1	RP11-158K1.3	Spleen	COVID19_HGI_B1_ALL_leave_UKBB_23andme_20210107	8_125302359_G_C	0.0842962	0.000242	2672	0.710914177682461	0.191024408928982	0.0716618079929288	0.0192485551156278	0.00715105028000036	0.11740333950243
8_124836564_125836564	ENSG00000253106.1	RP11-158K1.3	Cells_Transformed_fibroblasts	COVID19_HGI_B2_ALL_eur_leave_ukbb_23andme_20210107	8_125616633_T_C	0.713649	0.0001452	3010	0.777999215565554	0.196287794328206	0.0191551644466809	0.00483108659031161	0.00172673906924732	0.142599784474099
8_124836564_125836564	ENSG00000253106.1	RP11-158K1.3	Heart_Atrial_Appendage	COVID19_HGI_C2_ALL_eur_leave_ukbb_23andme_20210107	8_125005333_G_T	0.0222964	0.004149	3173	0.745247462423429	0.245263459359311	0.00661838926712842	0.00217744103484214	0.000693247915289574	0.0349861360972954
8_124836564_125836564	ENSG00000253106.1	RP11-158K1.3	Uterus	COVID19_HGI_C2_ALL_leave_UKBB_23andme_20210107	8_125211239_G_A	0.310737	0.002996	2906	0.778954875154424	0.212144883181723	0.00650863639391551	0.00177197844207284	0.000619626827863823	0.0273716941034115
8_124836564_125836564	ENSG00000253106.1	RP11-158K1.3	Skin_Not_Sun_Exposed_Suprapubic	COVID19_HGI_A2_ALL_leave_23andme_20210107	8_125616633_T_C	0.029261	4.4e-05	2845	0.773478555976118	0.19517254831854	0.0224678475754113	0.00566611750612569	0.00321493062380507	0.622261985710788
8_124836564_125836564	ENSG00000253106.1	RP11-158K1.3	Thyroid	COVID19_HGI_A2_ALL_leave_UKBB_23andme_20210107	8_125616633_T_C	0.808028	2.668e-05	2849	0.207234530848761	0.738674535326464	0.0112476083570103	0.0400886424534602	0.00275468301430447	0.190786085841099
8_124836564_125836564	ENSG00000253106.1	RP11-158K1.3	Breast_Mammary_Tissue	COVID19_HGI_B1_ALL_eur_leave_ukbb_23andme_20210107	8_124994322_C_T	0.702614	0.0002313	3050	0.682557702457066	0.182094701518461	0.100326645367837	0.0267571664157853	0.00826378424084987	0.0731675340117343
8_124836564_125836564	ENSG00000253106.1	RP11-158K1.3	Esophagus_Muscularis	COVID19_HGI_B1_ALL_leave_UKBB_23andme_20210107	8_125302359_G_C	0.500341	0.000242	2672	0.636349684146199	0.264889876631825	0.064145533051972	0.0266935963619061	0.00792130980809823	0.0690908825509083
8_124836564_125836564	ENSG00000253106.1	RP11-158K1.3	Thyroid	COVID19_HGI_B1_ALL_leave_UKBB_23andme_20210107	8_125543936_T_A	1.50527e-06	0.4343	2672	0.209149480609476	0.690928516681307	0.0210827556852463	0.0696380054869389	0.0092012415370322	0.0932468222142086
8_124836564_125836564	ENSG00000253106.1	RP11-158K1.3	Artery_Aorta	COVID19_HGI_C2_ALL_leave_UKBB_23andme_20210107	8_125211239_G_A	0.713651	0.002996	2918	0.790244347459023	0.200852234458264	0.00663553035852029	0.00168593577337028	0.000581951950822549	0.0278081959801771
8_124836564_125836564	ENSG00000253106.1	RP11-158K1.3	Ovary	COVID19_HGI_B1_ALL_leave_23andme_20210107	8_125302359_G_C	0.903572	0.0003091	2852	0.689554868326262	0.186607957830301	0.0908151948002493	0.0245680356443988	0.008453943398789	0.0530307736837413
8_124836564_125836564	ENSG00000253106.1	RP11-158K1.3	Stomach	COVID19_HGI_B2_ALL_leave_UKBB_23andme_20210107	8_125336564_T_C	0.633733	8.758e-08	2625	0.0891157990719166	0.0198279669521066	0.678698755350835	0.150946790233111	0.0614106883920311	0.827276797247065
8_124836564_125836564	ENSG00000253106.1	RP11-158K1.3	Pancreas	COVID19_HGI_A2_ALL_eur_leave_ukbb_23andme_20210107	8_125616633_T_C	0.384869	5.595e-05	3297	0.697063246419291	0.249796561011577	0.0364699661784511	0.0130656142548503	0.00360461213583074	0.300838329512691
8_124836564_125836564	ENSG00000253106.1	RP11-158K1.3	Ovary	COVID19_HGI_A2_ALL_leave_23andme_20210107	8_125616633_T_C	0.812176	4.4e-05	2845	0.764155746798284	0.205609005080291	0.0221970405129998	0.00597042072049686	0.00206778688792848	0.500186206608718
8_124836564_125836564	ENSG00000253106.1	RP11-158K1.3	Brain_Caudate_basal_ganglia	COVID19_HGI_A2_ALL_eur_leave_23andme_20210107	8_125616633_T_C	0.818157	0.0001024	3292	0.749999060933178	0.222101286514115	0.0200818308667485	0.0059450686544873	0.00187275303147127	0.244069690005733
8_124836564_125836564	ENSG00000253106.1	RP11-158K1.3	Colon_Sigmoid	COVID19_HGI_C2_ALL_leave_UKBB_23andme_20210107	8_125211239_G_A	0.239891	0.002996	2918	0.787260209469721	0.203796278498532	0.00661047312364643	0.00171061587595561	0.000622423032145256	0.0281042994129921
8_124836564_125836564	ENSG00000253106.1	RP11-158K1.3	Brain_Cortex	COVID19_HGI_B1_ALL_leave_23andme_20210107	8_125302359_G_C	0.0178434	0.0003091	2851	0.687914362618279	0.187352098237134	0.0905892392977529	0.0246623158187423	0.00948198402809151	0.0872545307426653
8_124836564_125836564	ENSG00000253106.1	RP11-158K1.3	Whole_Blood	COVID19_HGI_B1_ALL_eur_leave_ukbb_23andme_20210107	8_124994322_C_T	0.956021	0.0002313	3050	0.594935846908511	0.268827080610402	0.0874474312055084	0.0395046184678166	0.0092850228077621	0.0511277957904419
8_124836564_125836564	ENSG00000253106.1	RP11-158K1.3	Ovary	COVID19_HGI_C2_ALL_leave_UKBB_23andme_20210107	8_125211239_G_A	0.0738711	0.002996	2917	0.776361911386691	0.214708978609934	0.00651462776146411	0.00180105800267237	0.000613424239237935	0.0296424289848529
8_124836564_125836564	ENSG00000253106.1	RP11-158K1.3	Brain_Cortex	COVID19_HGI_B1_ALL_leave_UKBB_23andme_20210107	8_125302359_G_C	0.0178434	0.000242	2670	0.718720708345329	0.182741727899137	0.0724284949789794	0.0184079479176452	0.00770112085890965	0.147393788832118
8_124836564_125836564	ENSG00000253106.1	RP11-158K1.3	Brain_Hippocampus	COVID19_HGI_B1_ALL_leave_UKBB_23andme_20210107	8_125302359_G_C	0.688954	0.000242	2671	0.68679156291106	0.215409251602393	0.069215677855142	0.0217023216800997	0.00688118595130566	0.0878220467836229
8_124836564_125836564	ENSG00000253106.1	RP11-158K1.3	Artery_Coronary	COVID19_HGI_B2_ALL_leave_UKBB_23andme_20210107	8_125336564_T_C	0.351922	8.758e-08	2625	0.0859715833515094	0.0226486189695808	0.654752661412174	0.172425858455198	0.0642012778115375	0.829635879079115
8_124836564_125836564	ENSG00000253106.1	RP11-158K1.3	Brain_Frontal_Cortex_BA9	COVID19_HGI_B1_ALL_eur_leave_23andme_20210107	8_125231096_C_A	0.402821	0.0002418	3037	0.656671885363193	0.217211402160543	0.0880765963959081	0.0291247226183164	0.0089153934620398	0.0486192895401153
8_124836564_125836564	ENSG00000253106.1	RP11-158K1.3	Lung	COVID19_HGI_A2_ALL_eur_leave_23andme_20210107	8_125616633_T_C	0.859338	0.0001024	3298	0.720381486763172	0.251753483598779	0.0193322413258777	0.00675430727212148	0.00177848104004946	0.217515408570993
8_124836564_125836564	ENSG00000253106.1	RP11-158K1.3	Brain_Substantia_nigra	COVID19_HGI_A2_ALL_leave_23andme_20210107	8_125616633_T_C	0.438671	4.4e-05	2837	0.750375189549133	0.219344763347519	0.02176040234496	0.00635869741948686	0.00216094733890063	0.493385331925481
8_124836564_125836564	ENSG00000253106.1	RP11-158K1.3	Artery_Coronary	COVID19_HGI_A2_ALL_eur_leave_23andme_20210107	8_125616633_T_C	0.286116	0.0001024	3296	0.731088230534952	0.240990428138826	0.0195451635900952	0.00644078539687917	0.0019353923392473	0.248706604949406
8_124836564_125836564	ENSG00000253106.1	RP11-158K1.3	Muscle_Skeletal	COVID19_HGI_A2_ALL_eur_leave_23andme_20210107	8_125616633_T_C	0.359734	0.0001024	3298	0.755188970439269	0.216904092591215	0.0202663390043124	0.00581904188863105	0.00182155607657314	0.246343207572933
8_124836564_125836564	ENSG00000253106.1	RP11-158K1.3	Cells_Transformed_fibroblasts	COVID19_HGI_A2_ALL_eur_leave_ukbb_23andme_20210107	8_125616633_T_C	0.713649	5.595e-05	3299	0.740899914122362	0.206210502089537	0.0387737586974761	0.010788354504943	0.00332747058568254	0.298991244591508
8_124836564_125836564	ENSG00000253106.1	RP11-158K1.3	Artery_Tibial	COVID19_HGI_B2_ALL_eur_leave_23andme_20210107	8_125616633_T_C	0.212686	0.0005708	3009	0.629285773419764	0.340205725924776	0.018638820924751	0.0100747615064147	0.00179491822429447	0.0342114192161552
8_124836564_125836564	ENSG00000253106.1	RP11-158K1.3	Brain_Amygdala	COVID19_HGI_B2_ALL_leave_23andme_20210107	8_125336564_T_C	0.874441	2.639e-08	2858	0.0317853848509499	0.00907708785324486	0.695127275162916	0.19844489394342	0.0655653581894689	0.8211803507089
8_124836564_125836564	ENSG00000253106.1	RP11-158K1.3	Esophagus_Gastroesophageal_Junction	COVID19_HGI_B1_ALL_leave_UKBB_23andme_20210107	8_125302359_G_C	0.105849	0.000242	2672	0.719696814217827	0.181736315814469	0.0725471182495351	0.0183117366916394	0.00770801502652955	0.111455590777767
8_124836564_125836564	ENSG00000253106.1	RP11-158K1.3	Nerve_Tibial	COVID19_HGI_B2_ALL_leave_23andme_20210107	8_125336564_T_C	0.173483	2.639e-08	2861	0.0311789699382009	0.00923546892451509	0.681865760357271	0.201898459815605	0.0758213409644086	0.814808899788046
8_124836564_125836564	ENSG00000253106.1	RP11-158K1.3	Adrenal_Gland	COVID19_HGI_C2_ALL_eur_leave_ukbb_23andme_20210107	8_125005333_G_T	0.317108	0.004149	3172	0.75008554607282	0.240456769761973	0.00665883171461614	0.00213397319351781	0.00066487925707343	0.0241469821122141
8_124836564_125836564	ENSG00000253106.1	RP11-158K1.3	Artery_Tibial	COVID19_HGI_C2_ALL_eur_leave_23andme_20210107	8_125751663_C_T	0.176674	0.00281	3173	0.635032546283228	0.356863730649349	0.00478071020477794	0.00268593716181795	0.000637075700826983	0.0158113980641617
8_124836564_125836564	ENSG00000253106.1	RP11-158K1.3	Pancreas	COVID19_HGI_C2_ALL_leave_UKBB_23andme_20210107	8_125211239_G_A	0.651331	0.002996	2918	0.750288118421457	0.240685421816675	0.00630002555972829	0.00202028321572415	0.000706150986415387	0.0222508551490889
8_124836564_125836564	ENSG00000253106.1	RP11-158K1.3	Cells_EBV-transformed_lymphocytes	COVID19_HGI_B1_ALL_leave_23andme_20210107	8_125302359_G_C	0.0584929	0.0003091	2843	0.673908371750298	0.200675098640277	0.0886635689663284	0.0263917004947835	0.0103612601483132	0.0611311318371174
8_124836564_125836564	ENSG00000253106.1	RP11-158K1.3	Adipose_Visceral_Omentum	COVID19_HGI_C2_ALL_eur_leave_23andme_20210107	8_125751663_C_T	0.427047	0.00281	3173	0.771521334168619	0.220455962481099	0.00580823760459477	0.00165910141342835	0.000555364332258237	0.0172085569584359
8_124836564_125836564	ENSG00000253106.1	RP11-158K1.3	Brain_Nucleus_accumbens_basal_ganglia	COVID19_HGI_A2_ALL_leave_UKBB_23andme_20210107	8_125616633_T_C	0.29843	2.668e-05	2848	0.710816301192758	0.233963768927568	0.0385762595927314	0.0126933486433617	0.00395032164358116	0.584748293969382
8_124836564_125836564	ENSG00000253106.1	RP11-158K1.3	Brain_Anterior_cingulate_cortex_BA24	COVID19_HGI_C2_ALL_leave_UKBB_23andme_20210107	8_125211239_G_A	0.338001	0.002996	2915	0.755283209569414	0.235762197566528	0.00632837492382544	0.00197475532541185	0.000651462614820946	0.0251348181939697
8_124836564_125836564	ENSG00000253106.1	RP11-158K1.3	Cells_Transformed_fibroblasts	COVID19_HGI_C2_ALL_eur_leave_23andme_20210107	8_125751663_C_T	0.395928	0.00281	3173	0.783520474686921	0.208448124487927	0.00589857063376021	0.00156869413541188	0.000564136055979889	0.0172455060735417
8_124836564_125836564	ENSG00000253106.1	RP11-158K1.3	Brain_Substantia_nigra	COVID19_HGI_B2_ALL_leave_23andme_20210107	8_125336564_T_C	0.399863	2.639e-08	2852	0.0314830802562848	0.00926112357386623	0.688515492971934	0.202466771038697	0.0682735321592179	0.821001456638878
8_124836564_125836564	ENSG00000253106.1	RP11-158K1.3	Artery_Tibial	COVID19_HGI_B2_ALL_eur_leave_ukbb_23andme_20210107	8_125616633_T_C	0.212686	0.0001452	3010	0.632431071996804	0.34194359910316	0.0155711226218694	0.00841737663626442	0.00163682964190241	0.155877171863919
8_124836564_125836564	ENSG00000253106.1	RP11-158K1.3	Prostate	COVID19_HGI_B1_ALL_eur_leave_23andme_20210107	8_125231096_C_A	0.82373	0.0002418	3041	0.628833170243693	0.24423146697042	0.0844241261691002	0.0327796140380274	0.00973162257875924	0.0392442234900247
8_124836564_125836564	ENSG00000253106.1	RP11-158K1.3	Cells_EBV-transformed_lymphocytes	COVID19_HGI_A2_ALL_leave_UKBB_23andme_20210107	8_125616633_T_C	0.997507	2.668e-05	2845	0.728193792197473	0.216747914574932	0.0395026022698584	0.0117542040797953	0.00380148687794152	0.587210069061975
8_124836564_125836564	ENSG00000253106.1	RP11-158K1.3	Brain_Spinal_cord_cervical_c-1	COVID19_HGI_B1_ALL_eur_leave_23andme_20210107	8_125231096_C_A	0.279642	0.0002418	3037	0.667508926503192	0.206643814620657	0.0894869697497805	0.0276942275683589	0.00866606155801144	0.0580909258897984
8_124836564_125836564	ENSG00000253106.1	RP11-158K1.3	Uterus	COVID19_HGI_B1_ALL_leave_UKBB_23andme_20210107	8_125302359_G_C	0.196808	0.000242	2660	0.721663035671403	0.180547265008394	0.0725809432758051	0.0181514046349168	0.00705735140948115	0.10453951229516
8_124836564_125836564	ENSG00000253106.1	RP11-158K1.3	Brain_Anterior_cingulate_cortex_BA24	COVID19_HGI_B1_ALL_leave_23andme_20210107	8_125302359_G_C	0.591684	0.0003091	2850	0.671429576642384	0.204577181145647	0.0883888270763761	0.026922418027528	0.00868199710806445	0.0528776994239751
8_124836564_125836564	ENSG00000253106.1	RP11-158K1.3	Stomach	COVID19_HGI_A2_ALL_leave_UKBB_23andme_20210107	8_125616633_T_C	0.74832	2.668e-05	2849	0.761074248302308	0.18402518513528	0.0413071366072561	0.00998431713552607	0.00360911281963044	0.604723308669967
8_124836564_125836564	ENSG00000253106.1	RP11-158K1.3	Muscle_Skeletal	COVID19_HGI_B2_ALL_eur_leave_ukbb_23andme_20210107	8_125616633_T_C	0.359734	0.0001452	3010	0.772741742757444	0.201589552810464	0.0190257198994392	0.0049616669191971	0.0016813176134556	0.158590528985152
8_124836564_125836564	ENSG00000253106.1	RP11-158K1.3	Artery_Tibial	COVID19_HGI_B2_ALL_leave_23andme_20210107	8_125336564_T_C	0.764889	2.639e-08	2861	0.0272503826894797	0.0142485308890837	0.595949864585579	0.311556006809613	0.0509952150262451	0.813303953283241
8_124836564_125836564	ENSG00000253106.1	RP11-158K1.3	Brain_Hypothalamus	COVID19_HGI_C2_ALL_eur_leave_ukbb_23andme_20210107	8_125005333_G_T	0.936677	0.004149	3167	0.762230026226031	0.228361195549229	0.00674142424547796	0.00201905657833613	0.000648297400925849	0.0245380420583133
8_124836564_125836564	ENSG00000253106.1	RP11-158K1.3	Ovary	COVID19_HGI_C2_ALL_leave_23andme_20210107	8_124844966_G_A	0.231673	0.002198	3008	0.771597635051728	0.220196485829478	0.00593328742017715	0.00169264587549717	0.00057994582312005	0.017965114052425
8_124836564_125836564	ENSG00000253106.1	RP11-158K1.3	Heart_Left_Ventricle	COVID19_HGI_B1_ALL_leave_23andme_20210107	8_125302359_G_C	0.714898	0.0003091	2853	0.672978910968601	0.203143851281203	0.0886428855286095	0.0267490502782478	0.00848530194333911	0.0499890937403213
8_124836564_125836564	ENSG00000253106.1	RP11-158K1.3	Brain_Cerebellum	COVID19_HGI_B1_ALL_eur_leave_23andme_20210107	8_125231096_C_A	0.234307	0.0002418	3046	0.684648793137145	0.189472810080896	0.0920411804661916	0.0254635197485131	0.00837369656725411	0.0628285632390097
8_124836564_125836564	ENSG00000253106.1	RP11-158K1.3	Heart_Left_Ventricle	COVID19_HGI_C2_ALL_eur_leave_23andme_20210107	8_125751663_C_T	0.0241769	0.00281	3173	0.744459331881869	0.247481445321398	0.00560450695921098	0.00186252029856228	0.000592195538959954	0.0353760651422164
8_124836564_125836564	ENSG00000253106.1	RP11-158K1.3	Brain_Anterior_cingulate_cortex_BA24	COVID19_HGI_B2_ALL_leave_23andme_20210107	8_125336564_T_C	0.36327	2.639e-08	2858	0.0312460401442889	0.00954167502583471	0.683332130379462	0.208603424987723	0.0672767294626908	0.822543248668904
8_124836564_125836564	ENSG00000253106.1	RP11-158K1.3	Nerve_Tibial	COVID19_HGI_C2_ALL_eur_leave_23andme_20210107	8_125751663_C_T	0.837296	0.00281	3173	0.746560921286291	0.245407501966406	0.00562032833714	0.00184693493021488	0.000564313479947771	0.01391087786532
8_124836564_125836564	ENSG00000253106.1	RP11-158K1.3	Heart_Left_Ventricle	COVID19_HGI_C2_ALL_leave_UKBB_23andme_20210107	8_125211239_G_A	0.0712759	0.002996	2918	0.758015658764345	0.23301691274073	0.00636491223523163	0.00195595180098543	0.000646564458707808	0.0310388709042116
8_124836564_125836564	ENSG00000253106.1	RP11-158K1.3	Colon_Transverse	COVID19_HGI_C2_ALL_leave_UKBB_23andme_20210107	8_125211239_G_A	0.15265	0.002996	2918	0.732027362058249	0.258993253547772	0.00614669348768346	0.00217405808878143	0.000658632817514349	0.0257741548177219
8_124836564_125836564	ENSG00000253106.1	RP11-158K1.3	Ovary	COVID19_HGI_A2_ALL_leave_UKBB_23andme_20210107	8_125616633_T_C	0.812176	2.668e-05	2849	0.74439413113931	0.200556258769392	0.0404018269350212	0.01088138021305	0.00376640294322683	0.596616170012229
8_124836564_125836564	ENSG00000253106.1	RP11-158K1.3	Artery_Tibial	COVID19_HGI_B1_ALL_leave_UKBB_23andme_20210107	8_125302359_G_C	0.806978	0.000242	2672	0.602661084200231	0.299564464075359	0.0607496435667621	0.030189962151425	0.00683484600622248	0.0686308082005532
8_124836564_125836564	ENSG00000253106.1	RP11-158K1.3	Brain_Cerebellum	COVID19_HGI_A2_ALL_eur_leave_ukbb_23andme_20210107	8_125616633_T_C	0.771549	5.595e-05	3297	0.727466394864645	0.219414225217349	0.0380430187659366	0.0114707106153166	0.0036056505367531	0.295136295925619
8_124836564_125836564	ENSG00000253106.1	RP11-158K1.3	Brain_Cerebellum	COVID19_HGI_C2_ALL_eur_leave_23andme_20210107	8_125751663_C_T	0.82711	0.00281	3172	0.769236642556154	0.222750286782397	0.00578737846023093	0.00167531910635548	0.000550373094862396	0.0177121643754236
8_124836564_125836564	ENSG00000253106.1	RP11-158K1.3	Brain_Frontal_Cortex_BA9	COVID19_HGI_C2_ALL_leave_23andme_20210107	8_124844966_G_A	0.617519	0.002198	3003	0.746240662559239	0.245577383726711	0.00571570943956832	0.00188037430915092	0.00058586996533079	0.0147655304773074
8_124836564_125836564	ENSG00000253106.1	RP11-158K1.3	Heart_Left_Ventricle	COVID19_HGI_B1_ALL_eur_leave_23andme_20210107	8_125231096_C_A	0.509243	0.0002418	3048	0.662367768079915	0.211682554233843	0.0890677619743746	0.0284562615834196	0.00842565412844791	0.041689482490553
8_124836564_125836564	ENSG00000253106.1	RP11-158K1.3	Ovary	COVID19_HGI_B2_ALL_eur_leave_23andme_20210107	8_125381163_T_C	0.633217	0.0007663	3008	0.753742343408249	0.215619524690392	0.0223223465928247	0.00638371656093555	0.00193206874759839	0.040315959057441
8_124836564_125836564	ENSG00000253106.1	RP11-158K1.3	Artery_Aorta	COVID19_HGI_B1_ALL_eur_leave_23andme_20210107	8_125231096_C_A	0.288964	0.0002418	3048	0.689307285636554	0.184955965033762	0.0926902850696555	0.0248626124992179	0.00818385176081146	0.0566495757151264
8_124836564_125836564	ENSG00000253106.1	RP11-158K1.3	Testis	COVID19_HGI_B1_ALL_eur_leave_ukbb_23andme_20210107	8_124994322_C_T	0.327057	0.0002313	3049	0.68097554337196	0.183185375623682	0.100016504184637	0.0268959469238711	0.00892662989584914	0.0779365763700295
8_124836564_125836564	ENSG00000253106.1	RP11-158K1.3	Colon_Transverse	COVID19_HGI_B1_ALL_eur_leave_ukbb_23andme_20210107	8_124994322_C_T	0.934881	0.0002313	3050	0.633489045586457	0.230581376170792	0.0931142240314252	0.033883376133367	0.00893197807795898	0.0618006906560206
8_124836564_125836564	ENSG00000253106.1	RP11-158K1.3	Brain_Cerebellar_Hemisphere	COVID19_HGI_B1_ALL_leave_23andme_20210107	8_125302359_G_C	0.556884	0.0003091	2850	0.68481213068745	0.191047957898396	0.0901281369487553	0.0251349483803428	0.0088768260850556	0.0527511895780693
8_124836564_125836564	ENSG00000253106.1	RP11-158K1.3	Testis	COVID19_HGI_B2_ALL_leave_23andme_20210107	8_125336564_T_C	0.94578	2.639e-08	2861	0.03281228154757	0.00813924586272084	0.717585325969292	0.177937000488301	0.0635261461321154	0.819507756891556
8_124836564_125836564	ENSG00000253106.1	RP11-158K1.3	Colon_Sigmoid	COVID19_HGI_A2_ALL_eur_leave_23andme_20210107	8_125616633_T_C	0.135539	0.0001024	3298	0.749528886121819	0.222370254156213	0.0201144443235629	0.00596553310963931	0.00202088228876613	0.27245547588651
8_124836564_125836564	ENSG00000253106.1	RP11-158K1.3	Esophagus_Mucosa	COVID19_HGI_C2_ALL_eur_leave_23andme_20210107	8_125751663_C_T	0.210904	0.00281	3173	0.778148159596003	0.21380100924065	0.00585812627901217	0.00160897261669582	0.00058373226763835	0.020018742062667
8_124836564_125836564	ENSG00000253106.1	RP11-158K1.3	Liver	COVID19_HGI_C2_ALL_eur_leave_ukbb_23andme_20210107	8_125005333_G_T	0.598687	0.004149	3172	0.681307537194182	0.309207974898158	0.00604810799661517	0.00274421101138869	0.000692168899656719	0.020723219720295
8_124836564_125836564	ENSG00000253106.1	RP11-158K1.3	Spleen	COVID19_HGI_A2_ALL_eur_leave_23andme_20210107	8_125616633_T_C	0.388696	0.0001024	3296	0.732095125434617	0.240033792250884	0.0195344689856632	0.00640287966740085	0.00193373366143543	0.240841980732467
8_124836564_125836564	ENSG00000253106.1	RP11-158K1.3	Brain_Anterior_cingulate_cortex_BA24	COVID19_HGI_B2_ALL_eur_leave_23andme_20210107	8_125381163_T_C	0.36327	0.0007663	3006	0.734320525518276	0.2349772449097	0.0217392175037752	0.00695438337999827	0.00200862868825117	0.039646667539191
8_124836564_125836564	ENSG00000253106.1	RP11-158K1.3	Lung	COVID19_HGI_C2_ALL_eur_leave_23andme_20210107	8_125751663_C_T	0.766468	0.00281	3173	0.74189331982735	0.250090459793933	0.00558518927213113	0.00188220508990815	0.00054882601667818	0.0143613364315932
8_124836564_125836564	ENSG00000253106.1	RP11-158K1.3	Brain_Caudate_basal_ganglia	COVID19_HGI_B2_ALL_eur_leave_ukbb_23andme_20210107	8_125616633_T_C	0.818157	0.0001452	3006	0.768700701862868	0.205583210452876	0.0189093727435786	0.0050554179586908	0.00175129698198741	0.155344633681995
8_124836564_125836564	ENSG00000253106.1	RP11-158K1.3	Artery_Tibial	COVID19_HGI_B1_ALL_eur_leave_ukbb_23andme_20210107	8_124994322_C_T	0.430683	0.0002313	3050	0.563323805098905	0.301123990382175	0.0828008934892555	0.0442526087265165	0.00849870230314819	0.060826138621842
8_124836564_125836564	ENSG00000253106.1	RP11-158K1.3	Brain_Hypothalamus	COVID19_HGI_C2_ALL_leave_UKBB_23andme_20210107	8_125211239_G_A	0.709296	0.002996	2916	0.777359174366955	0.213701833382041	0.00652189907219377	0.00179229388594094	0.00062479929286854	0.0267965066041435
8_124836564_125836564	ENSG00000253106.1	RP11-158K1.3	Muscle_Skeletal	COVID19_HGI_B2_ALL_leave_UKBB_23andme_20210107	8_125336564_T_C	0.688205	8.758e-08	2625	0.089665281417582	0.0200037760476793	0.68288356868331	0.152291993467156	0.0551553803842728	0.823569343721405
8_124836564_125836564	ENSG00000253106.1	RP11-158K1.3	Skin_Sun_Exposed_Lower_leg	COVID19_HGI_B1_ALL_leave_UKBB_23andme_20210107	8_125302359_G_C	0.640439	0.000242	2672	0.70133399623759	0.201394728405132	0.0706961033484135	0.0202947781738885	0.0062803938349755	0.0872196968235057
8_124836564_125836564	ENSG00000253106.1	RP11-158K1.3	Whole_Blood	COVID19_HGI_A2_ALL_eur_leave_23andme_20210107	8_125616633_T_C	0.336321	0.0001024	3298	0.654796973601093	0.317229709996135	0.0175722077062098	0.0085113235915175	0.00188978510504522	0.214663141526009
8_124836564_125836564	ENSG00000253106.1	RP11-158K1.3	Nerve_Tibial	COVID19_HGI_B2_ALL_leave_UKBB_23andme_20210107	8_125336564_T_C	0.173483	8.758e-08	2625	0.0845628090326087	0.0231945121531205	0.644023549551364	0.176575895061324	0.0716432342015832	0.823303763531899
8_124836564_125836564	ENSG00000253106.1	RP11-158K1.3	Vagina	COVID19_HGI_B2_ALL_leave_UKBB_23andme_20210107	8_125336564_T_C	0.604774	8.758e-08	2624	0.0876591579528786	0.020952022573826	0.6676048384091	0.159504577649285	0.0642794034149105	0.825563905228535
8_124836564_125836564	ENSG00000253106.1	RP11-158K1.3	Skin_Sun_Exposed_Lower_leg	COVID19_HGI_C2_ALL_eur_leave_23andme_20210107	8_125751663_C_T	0.291562	0.00281	3173	0.732086906264636	0.259870556243302	0.00551136373095858	0.00195580596639847	0.000575367794705126	0.0168241628840529
8_124836564_125836564	ENSG00000253106.1	RP11-158K1.3	Uterus	COVID19_HGI_B2_ALL_leave_UKBB_23andme_20210107	8_125336564_T_C	0.241507	8.758e-08	2621	0.0869401705393398	0.0213427838106499	0.6621280154772	0.162477486674307	0.0671115434985037	0.835214836868867
8_124836564_125836564	ENSG00000253106.1	RP11-158K1.3	Cells_Transformed_fibroblasts	COVID19_HGI_B1_ALL_leave_23andme_20210107	8_125302359_G_C	0.168621	0.0003091	2853	0.70743021575037	0.168151619021945	0.0931807143020049	0.0221393592722774	0.00909809165340308	0.0646053274320802
8_124836564_125836564	ENSG00000253106.1	RP11-158K1.3	Brain_Cortex	COVID19_HGI_B2_ALL_eur_leave_ukbb_23andme_20210107	8_125616633_T_C	0.737553	0.0001452	3008	0.75588798544836	0.218227483938875	0.0186023968702116	0.00536866304641932	0.00191347069613488	0.137437264093807
8_124836564_125836564	ENSG00000253106.1	RP11-158K1.3	Brain_Spinal_cord_cervical_c-1	COVID19_HGI_A2_ALL_eur_leave_ukbb_23andme_20210107	8_125616633_T_C	0.0454742	5.595e-05	3287	0.709686649096405	0.236961822091657	0.0370195215654641	0.0123567099350835	0.00397529731139088	0.328965031077624
8_124836564_125836564	ENSG00000253106.1	RP11-158K1.3	Brain_Amygdala	COVID19_HGI_B2_ALL_eur_leave_23andme_20210107	8_125285013_G_A	0.0385986	0.0003097	3001	0.745231066457305	0.223334461099775	0.0220461012531674	0.00660409829593597	0.00278427289381651	0.040459167331488
8_124836564_125836564	ENSG00000253106.1	RP11-158K1.3	Brain_Amygdala	COVID19_HGI_B2_ALL_leave_UKBB_23andme_20210107	8_125336564_T_C	0.874441	8.758e-08	2625	0.0862579936067299	0.0226206502912063	0.656933938870967	0.172215080191869	0.0619723370392277	0.829960477478799
8_124836564_125836564	ENSG00000253106.1	RP11-158K1.3	Brain_Frontal_Cortex_BA9	COVID19_HGI_C2_ALL_eur_leave_23andme_20210107	8_125751663_C_T	0.537876	0.00281	3165	0.737252486772981	0.254728296305905	0.00552629793636865	0.00190880851073188	0.000584110474013511	0.0170461139422715
8_124836564_125836564	ENSG00000253106.1	RP11-158K1.3	Nerve_Tibial	COVID19_HGI_B2_ALL_eur_leave_23andme_20210107	8_125381163_T_C	0.0748494	0.0007663	3009	0.738531428076262	0.230805946641076	0.0218745689425143	0.00683428962145186	0.00195376671869557	0.0540256181156157
8_124836564_125836564	ENSG00000253106.1	RP11-158K1.3	Uterus	COVID19_HGI_C2_ALL_eur_leave_23andme_20210107	8_125751663_C_T	0.904147	0.00281	3154	0.765081808034469	0.226990251979628	0.00568781520751325	0.00168695082052847	0.000553173957861935	0.0181970233447807
8_124836564_125836564	ENSG00000253106.1	RP11-158K1.3	Vagina	COVID19_HGI_B2_ALL_eur_leave_23andme_20210107	8_125381163_T_C	0.508986	0.0007663	3003	0.760068268417129	0.209267749653449	0.0224905956714907	0.00619029797396856	0.00198308828396304	0.0409851906497385
8_124836564_125836564	ENSG00000253106.1	RP11-158K1.3	Muscle_Skeletal	COVID19_HGI_B1_ALL_leave_23andme_20210107	8_125302359_G_C	0.242857	0.0003091	2853	0.703847581471546	0.17271085798143	0.0927088198115645	0.0227409957255799	0.0079917450098792	0.0652442511466848
8_124836564_125836564	ENSG00000253106.1	RP11-158K1.3	Artery_Aorta	COVID19_HGI_A2_ALL_leave_UKBB_23andme_20210107	8_125616633_T_C	0.607601	2.668e-05	2849	0.757755580242299	0.187275719401596	0.0411270166318204	0.0101606672607247	0.00368101646355979	0.588225894011424
8_124836564_125836564	ENSG00000253106.1	RP11-158K1.3	Small_Intestine_Terminal_Ileum	COVID19_HGI_A2_ALL_eur_leave_ukbb_23andme_20210107	8_125616633_T_C	0.0307356	5.595e-05	3194	0.722666515340006	0.224132837956718	0.0374401041161404	0.0116077824974854	0.00415276008965031	0.355081124737869
8_124836564_125836564	ENSG00000253106.1	RP11-158K1.3	Adrenal_Gland	COVID19_HGI_B2_ALL_eur_leave_23andme_20210107	8_125616633_T_C	0.03071	0.0005708	3008	0.742717502156313	0.226436389979584	0.0219955253906513	0.0067037505660984	0.00214683190735317	0.0449048495744904
8_124836564_125836564	ENSG00000253106.1	RP11-158K1.3	Brain_Substantia_nigra	COVID19_HGI_A2_ALL_eur_leave_ukbb_23andme_20210107	8_125616633_T_C	0.438671	5.595e-05	3269	0.709116375926151	0.238007394640546	0.0368696227834206	0.01237126270943	0.00363534394045218	0.308056404795165
8_124836564_125836564	ENSG00000253106.1	RP11-158K1.3	Brain_Substantia_nigra	COVID19_HGI_C2_ALL_eur_leave_23andme_20210107	8_125751663_C_T	0.0531322	0.00281	3152	0.749271255697091	0.242775654421141	0.00557453511366994	0.00180566403618147	0.000572890731916705	0.019188523472776
8_124836564_125836564	ENSG00000253106.1	RP11-158K1.3	Adipose_Subcutaneous	COVID19_HGI_B1_ALL_eur_leave_23andme_20210107	8_125257886_G_A	0.0297975	0.000644	3048	0.697488359268877	0.176497169439413	0.0937903837672278	0.0237248534959066	0.00849923402857568	0.0718024849249488
8_124836564_125836564	ENSG00000253106.1	RP11-158K1.3	Skin_Sun_Exposed_Lower_leg	COVID19_HGI_B2_ALL_leave_23andme_20210107	8_125336564_T_C	0.847	2.639e-08	2861	0.0314584691567745	0.00976329586557159	0.687978244110572	0.213460206567172	0.0573397842999098	0.820866858061068
8_124836564_125836564	ENSG00000253106.1	RP11-158K1.3	Heart_Left_Ventricle	COVID19_HGI_C2_ALL_eur_leave_ukbb_23andme_20210107	8_125815214_G_A	0.00725038	0.007077	3173	0.743382361850433	0.247123426973675	0.00660182569296436	0.00219395384053037	0.000698431642397544	0.026992041929248
8_124836564_125836564	ENSG00000253106.1	RP11-158K1.3	Pancreas	COVID19_HGI_A2_ALL_leave_23andme_20210107	8_125616633_T_C	0.384869	4.4e-05	2845	0.738227727374622	0.231503967929338	0.0214438886850115	0.00672257827699157	0.00210183773403698	0.49159155167021
8_124836564_125836564	ENSG00000253106.1	RP11-158K1.3	Stomach	COVID19_HGI_B1_ALL_eur_leave_ukbb_23andme_20210107	8_124994322_C_T	0.982588	0.0002313	3050	0.683187042528244	0.181060745256299	0.100419149749386	0.0266047244352277	0.00872833803084335	0.0687785732788051
8_124836564_125836564	ENSG00000253106.1	RP11-158K1.3	Esophagus_Mucosa	COVID19_HGI_C2_ALL_leave_UKBB_23andme_20210107	8_125211239_G_A	0.857512	0.002996	2918	0.793094243059527	0.197962147233114	0.00665946038577903	0.00166162769506524	0.000622521626514605	0.0243906736443086
8_124836564_125836564	ENSG00000253106.1	RP11-158K1.3	Liver	COVID19_HGI_A2_ALL_eur_leave_ukbb_23andme_20210107	8_125616633_T_C	0.22048	5.595e-05	3298	0.645567187921852	0.301123871373115	0.0337783540634833	0.0157520853879117	0.00377850125363809	0.286080774354303
8_124836564_125836564	ENSG00000253106.1	RP11-158K1.3	Minor_Salivary_Gland	COVID19_HGI_C2_ALL_leave_UKBB_23andme_20210107	8_125206848_G_A	0.890705	0.005784	2911	0.753682501707754	0.237587835523943	0.00614551206379379	0.001936638953192	0.000647511751317321	0.0131364532693421
8_124836564_125836564	ENSG00000253106.1	RP11-158K1.3	Spleen	COVID19_HGI_B1_ALL_leave_23andme_20210107	8_125302359_G_C	0.0842962	0.0003091	2853	0.68091203921276	0.194148825075854	0.0896878148233754	0.0255630478055907	0.00968827308242078	0.0632058991789191
8_124836564_125836564	ENSG00000253106.1	RP11-158K1.3	Brain_Cerebellar_Hemisphere	COVID19_HGI_C2_ALL_leave_UKBB_23andme_20210107	8_125211239_G_A	0.328968	0.002996	2916	0.77096517038952	0.220095252073766	0.0064660379034555	0.00184529722470502	0.000628242408553426	0.0266706477686468
8_124836564_125836564	ENSG00000253106.1	RP11-158K1.3	Pituitary	COVID19_HGI_B2_ALL_eur_leave_23andme_20210107	8_125281318_T_G	0.0396856	0.0004148	3007	0.757146648343921	0.211675009203921	0.0224173139994648	0.00626469795417917	0.00249633049851365	0.0342379746950477
8_124836564_125836564	ENSG00000253106.1	RP11-158K1.3	Brain_Amygdala	COVID19_HGI_A2_ALL_leave_UKBB_23andme_20210107	8_125616633_T_C	0.456632	2.668e-05	2847	0.735531331673866	0.20929662836713	0.0399138624297083	0.0113536494902737	0.00390452803902208	0.598191509629125
8_124836564_125836564	ENSG00000253106.1	RP11-158K1.3	Breast_Mammary_Tissue	COVID19_HGI_A2_ALL_leave_UKBB_23andme_20210107	8_125616633_T_C	0.639055	2.668e-05	2849	0.759133548678634	0.185910631956027	0.0412018055641318	0.0100865910350375	0.00366742276617047	0.6136662953952
8_124836564_125836564	ENSG00000253106.1	RP11-158K1.3	Cells_Transformed_fibroblasts	COVID19_HGI_C2_ALL_leave_UKBB_23andme_20210107	8_125211239_G_A	0.722307	0.002996	2918	0.798466685009219	0.192590574963705	0.00670457175136007	0.00161652450988358	0.000621643765831809	0.0257656281672866
8_124836564_125836564	ENSG00000253106.1	RP11-158K1.3	Small_Intestine_Terminal_Ileum	COVID19_HGI_C2_ALL_eur_leave_ukbb_23andme_20210107	8_125005333_G_T	0.758724	0.004149	3117	0.760556273647889	0.230222732043057	0.00659260658334842	0.00199496894687359	0.000633418778832268	0.0235165092072906
8_124836564_125836564	ENSG00000253106.1	RP11-158K1.3	Brain_Nucleus_accumbens_basal_ganglia	COVID19_HGI_B1_ALL_leave_23andme_20210107	8_125302359_G_C	0.212263	0.0003091	2850	0.657453620846288	0.216929102146087	0.086527004555122	0.0285393342771065	0.0105509381753967	0.0484077046469424
8_124836564_125836564	ENSG00000253106.1	RP11-158K1.3	Pancreas	COVID19_HGI_A2_ALL_leave_UKBB_23andme_20210107	8_125616633_T_C	0.384869	2.668e-05	2849	0.719052037655022	0.225855134679416	0.0390263904124948	0.0122544255024783	0.00381201175058798	0.588820047561785
8_124836564_125836564	ENSG00000253106.1	RP11-158K1.3	Brain_Cerebellum	COVID19_HGI_B1_ALL_leave_23andme_20210107	8_125302359_G_C	0.818153	0.0003091	2853	0.696767011125026	0.179471312055566	0.0917761870403526	0.0236311010398324	0.00835438873922236	0.0537176839274852
8_124836564_125836564	ENSG00000253106.1	RP11-158K1.3	Nerve_Tibial	COVID19_HGI_C2_ALL_leave_UKBB_23andme_20210107	8_125211239_G_A	0.508565	0.002996	2918	0.760010861873472	0.231002370874348	0.00638166557341696	0.00193901655829937	0.00066608512046362	0.0230323319959596
8_124836564_125836564	ENSG00000253106.1	RP11-158K1.3	Brain_Frontal_Cortex_BA9	COVID19_HGI_A2_ALL_eur_leave_ukbb_23andme_20210107	8_125616633_T_C	0.303424	5.595e-05	3288	0.69727209450707	0.249638204888057	0.0363979004187353	0.0130275564142854	0.00366424377185174	0.307998220334585
8_124836564_125836564	ENSG00000253106.1	RP11-158K1.3	Colon_Transverse	COVID19_HGI_A2_ALL_leave_23andme_20210107	8_125616633_T_C	0.42328	4.4e-05	2845	0.720240071576673	0.249525144937227	0.0209213869225712	0.00724608828616827	0.00206730827736046	0.48195798928991
8_124836564_125836564	ENSG00000253106.1	RP11-158K1.3	Brain_Substantia_nigra	COVID19_HGI_B1_ALL_leave_UKBB_23andme_20210107	8_125302359_G_C	0.236163	0.000242	2663	0.708121740718763	0.194065072953378	0.071128542960729	0.0194860114829902	0.00719863188413913	0.0978962316433524
8_124836564_125836564	ENSG00000253106.1	RP11-158K1.3	Esophagus_Muscularis	COVID19_HGI_C2_ALL_eur_leave_23andme_20210107	8_125751663_C_T	0.161115	0.00281	3173	0.673947339779989	0.317946612015347	0.00507367211905409	0.00239295539824402	0.000639420687365926	0.0172220890867597
8_124836564_125836564	ENSG00000253106.1	RP11-158K1.3	Heart_Atrial_Appendage	COVID19_HGI_B2_ALL_eur_leave_ukbb_23andme_20210107	8_125616633_T_C	0.51661	0.0001452	3010	0.742655072262305	0.231335335321124	0.0182849542155451	0.00569368994933682	0.00203094825168847	0.125420667847029
8_124836564_125836564	ENSG00000253106.1	RP11-158K1.3	Esophagus_Mucosa	COVID19_HGI_B2_ALL_eur_leave_ukbb_23andme_20210107	8_125616633_T_C	0.972078	0.0001452	3010	0.773671075778846	0.200598537785674	0.0190486010624205	0.00493720381603881	0.00174458155702069	0.140569368266521
8_124836564_125836564	ENSG00000253106.1	RP11-158K1.3	Minor_Salivary_Gland	COVID19_HGI_B1_ALL_eur_leave_ukbb_23andme_20210107	8_124994322_C_T	0.338718	0.0002313	3030	0.652283412293705	0.212027075029804	0.0952725778708217	0.0309592372528009	0.00945769755286857	0.0717579745558802
8_124836564_125836564	ENSG00000253106.1	RP11-158K1.3	Brain_Caudate_basal_ganglia	COVID19_HGI_A2_ALL_leave_UKBB_23andme_20210107	8_125616633_T_C	0.818157	2.668e-05	2849	0.756789157306754	0.18817635134988	0.0410745642406011	0.0102094794294424	0.00375044767332171	0.607986962857415
8_124836564_125836564	ENSG00000253106.1	RP11-158K1.3	Pituitary	COVID19_HGI_B1_ALL_leave_23andme_20210107	8_125302359_G_C	0.928163	0.0003091	2851	0.692556003856269	0.182864760877853	0.091202754959307	0.0240721705228225	0.00930430978374835	0.0487641323506623
8_124836564_125836564	ENSG00000253106.1	RP11-158K1.3	Brain_Spinal_cord_cervical_c-1	COVID19_HGI_B2_ALL_eur_leave_ukbb_23andme_20210107	8_125616633_T_C	0.0454742	0.0001452	3003	0.745857708606062	0.228286120576895	0.0183379250943677	0.00561081699701861	0.00190742872565757	0.169829703930538
8_124836564_125836564	ENSG00000253106.1	RP11-158K1.3	Brain_Nucleus_accumbens_basal_ganglia	COVID19_HGI_A2_ALL_eur_leave_23andme_20210107	8_125616633_T_C	0.29843	0.0001024	3289	0.707977647956306	0.264021079303044	0.0189395964471574	0.00706100860948348	0.00200066768400906	0.232605400988343
8_124836564_125836564	ENSG00000253106.1	RP11-158K1.3	Lung	COVID19_HGI_B1_ALL_leave_23andme_20210107	8_125302359_G_C	0.627086	0.0003091	2853	0.671015779481859	0.205532087369271	0.0883843073817751	0.0270641035848779	0.00800372218221683	0.0497007273830355
8_124836564_125836564	ENSG00000253106.1	RP11-158K1.3	Cells_Transformed_fibroblasts	COVID19_HGI_C2_ALL_eur_leave_ukbb_23andme_20210107	8_125005333_G_T	0.0610066	0.004149	3173	0.782396841725851	0.208149192691101	0.00694830525564599	0.00184787233432152	0.000657787993079883	0.0327562468534518
8_124836564_125836564	ENSG00000253106.1	RP11-158K1.3	Brain_Putamen_basal_ganglia	COVID19_HGI_A2_ALL_eur_leave_23andme_20210107	8_125616633_T_C	0.356022	0.0001024	3287	0.72073791780117	0.251248282046231	0.0192831434132732	0.00672006762458142	0.00201058911474394	0.232211508120439
8_124836564_125836564	ENSG00000253106.1	RP11-158K1.3	Esophagus_Muscularis	COVID19_HGI_B2_ALL_eur_leave_ukbb_23andme_20210107	8_125616633_T_C	0.306402	0.0001452	3010	0.669731661079409	0.304363403063003	0.0164895026196127	0.00749182564121851	0.00192360759675648	0.128718359497772
8_124836564_125836564	ENSG00000253106.1	RP11-158K1.3	Heart_Left_Ventricle	COVID19_HGI_A2_ALL_leave_UKBB_23andme_20210107	8_125616633_T_C	0.377961	2.668e-05	2849	0.726549240104052	0.218344645396711	0.039433299418318	0.0118467813346985	0.0038260337462202	0.581241169894634
8_124836564_125836564	ENSG00000253106.1	RP11-158K1.3	Adipose_Visceral_Omentum	COVID19_HGI_C2_ALL_leave_23andme_20210107	8_124857128_G_C	0.0318488	0.003551	3009	0.781461615310626	0.210319544021061	0.00601267043822971	0.00161763823710396	0.000588531992979056	0.0231176355440009
8_124836564_125836564	ENSG00000253106.1	RP11-158K1.3	Cells_EBV-transformed_lymphocytes	COVID19_HGI_B2_ALL_eur_leave_23andme_20210107	8_125285013_G_A	0.0192899	0.0003097	2997	0.737243044745205	0.23092570303628	0.0218007747161051	0.00682542393647363	0.00320505356593661	0.0512111007924251
8_124836564_125836564	ENSG00000253106.1	RP11-158K1.3	Brain_Putamen_basal_ganglia	COVID19_HGI_B1_ALL_eur_leave_23andme_20210107	8_125231096_C_A	0.965021	0.0002418	3036	0.660801261040862	0.213431518526175	0.0886392189060809	0.0286209829771254	0.00850701854975683	0.0451560144248481
8_124836564_125836564	ENSG00000253106.1	RP11-158K1.3	Adipose_Subcutaneous	COVID19_HGI_A2_ALL_leave_UKBB_23andme_20210107	8_125616633_T_C	0.289569	2.668e-05	2849	0.767418735820893	0.177442160192997	0.0416514822650127	0.0096267731760966	0.0038608485450006	0.631150115207368
8_124836564_125836564	ENSG00000253106.1	RP11-158K1.3	Brain_Substantia_nigra	COVID19_HGI_B2_ALL_eur_leave_23andme_20210107	8_125381163_T_C	0.42983	0.0007663	2995	0.740684322674249	0.228125396216232	0.0218846943869877	0.00673775922583881	0.00256782749669276	0.031531315180595
8_124836564_125836564	ENSG00000253106.1	RP11-158K1.3	Esophagus_Gastroesophageal_Junction	COVID19_HGI_B1_ALL_leave_23andme_20210107	8_125302359_G_C	0.105849	0.0003091	2853	0.689555609352131	0.185420993078342	0.0908263215223744	0.0244133469160599	0.00978372913109327	0.064067764699906
8_124836564_125836564	ENSG00000253106.1	RP11-158K1.3	Cells_Transformed_fibroblasts	COVID19_HGI_B2_ALL_leave_UKBB_23andme_20210107	8_125336564_T_C	0.193277	8.758e-08	2625	0.0885858607853518	0.0190015565380378	0.674662787999927	0.144641217124532	0.0731085775521513	0.821865230024529
8_124836564_125836564	ENSG00000253106.1	RP11-158K1.3	Heart_Atrial_Appendage	COVID19_HGI_C2_ALL_leave_UKBB_23andme_20210107	8_125211239_G_A	0.323689	0.002996	2918	0.760529754003323	0.23046114984366	0.0063860226112009	0.00193444949008251	0.000688624051733799	0.0238027170978796
8_124836564_125836564	ENSG00000253106.1	RP11-158K1.3	Cells_Transformed_fibroblasts	COVID19_HGI_B1_ALL_eur_leave_23andme_20210107	8_125231096_C_A	0.980454	0.0002418	3048	0.695323924392971	0.178713262314966	0.0934993349275552	0.0240229073849688	0.00844057097953873	0.0380977622580217
8_124836564_125836564	ENSG00000253106.1	RP11-158K1.3	Testis	COVID19_HGI_A2_ALL_eur_leave_23andme_20210107	8_125616633_T_C	0.815246	0.0001024	3297	0.752926186789988	0.219262757213727	0.020134129888994	0.00586152806246297	0.00181539804482767	0.240233863275347
8_124836564_125836564	ENSG00000253106.1	RP11-158K1.3	Muscle_Skeletal	COVID19_HGI_B1_ALL_eur_leave_23andme_20210107	8_125231096_C_A	0.49913	0.0002418	3048	0.692537969651929	0.18213613152808	0.0931247110921204	0.0244838995924721	0.00771728813539821	0.0416464132239766
8_124836564_125836564	ENSG00000253106.1	RP11-158K1.3	Skin_Not_Sun_Exposed_Suprapubic	COVID19_HGI_A2_ALL_eur_leave_23andme_20210107	8_125616633_T_C	0.029261	0.0001024	3298	0.748514185757651	0.222911045461088	0.0200872137066273	0.00597955873391406	0.0025079963407199	0.348228372440042
8_124836564_125836564	ENSG00000253106.1	RP11-158K1.3	Adrenal_Gland	COVID19_HGI_B2_ALL_eur_leave_ukbb_23andme_20210107	8_125616633_T_C	0.03071	0.0001452	3009	0.746409043978945	0.227622782053804	0.0183673748989917	0.00559926094289519	0.00200153812536445	0.20011774965365
8_124836564_125836564	ENSG00000253106.1	RP11-158K1.3	Cells_EBV-transformed_lymphocytes	COVID19_HGI_A2_ALL_leave_23andme_20210107	8_125616633_T_C	0.997507	4.4e-05	2841	0.747476801308714	0.222244930707432	0.0216996089050101	0.00644974768066285	0.00212891139818093	0.482588416635682
8_124836564_125836564	ENSG00000253106.1	RP11-158K1.3	Colon_Transverse	COVID19_HGI_B2_ALL_eur_leave_ukbb_23andme_20210107	8_125616633_T_C	0.42328	0.0001452	3010	0.715498247888501	0.258746342261739	0.0176163244453316	0.00636883866499046	0.00177024673943838	0.14647768736502
8_124836564_125836564	ENSG00000253106.1	RP11-158K1.3	Vagina	COVID19_HGI_C2_ALL_leave_23andme_20210107	8_124844966_G_A	0.404727	0.002198	3002	0.778194293443957	0.213630948979355	0.00596308122318841	0.00163641785656818	0.000575258496930887	0.0166823782252555
8_124836564_125836564	ENSG00000253106.1	RP11-158K1.3	Brain_Spinal_cord_cervical_c-1	COVID19_HGI_C2_ALL_leave_UKBB_23andme_20210107	8_125211239_G_A	0.174022	0.002996	2915	0.763880077830679	0.227175754295572	0.00639805514023983	0.00190211933908618	0.000643993394423743	0.0260811662493741
8_124836564_125836564	ENSG00000253106.1	RP11-158K1.3	Thyroid	COVID19_HGI_A2_ALL_leave_23andme_20210107	8_125616633_T_C	0.808028	4.4e-05	2845	0.212583567955401	0.757687231903307	0.00617508418941418	0.0220075978915805	0.00154651806029771	0.156303120189953
8_124836564_125836564	ENSG00000253106.1	RP11-158K1.3	Brain_Putamen_basal_ganglia	COVID19_HGI_A2_ALL_leave_23andme_20210107	8_125616633_T_C	0.356022	4.4e-05	2845	0.742616919102714	0.226985126678133	0.021571385032472	0.00659118234748151	0.00223538683920037	0.477031905810609
8_124836564_125836564	ENSG00000253106.1	RP11-158K1.3	Breast_Mammary_Tissue	COVID19_HGI_B1_ALL_leave_UKBB_23andme_20210107	8_125302359_G_C	0.65188	0.000242	2672	0.733248547511756	0.169380826788996	0.0739131645878523	0.0170675927135872	0.00638986839780857	0.0955171230740963
8_124836564_125836564	ENSG00000253106.1	RP11-158K1.3	Colon_Sigmoid	COVID19_HGI_B1_ALL_eur_leave_23andme_20210107	8_125231096_C_A	0.979164	0.0002418	3048	0.685865920509376	0.188006999363125	0.0922275290226593	0.0252724379926568	0.00862711311218311	0.0421388683992832
8_124836564_125836564	ENSG00000253106.1	RP11-158K1.3	Testis	COVID19_HGI_A2_ALL_eur_leave_ukbb_23andme_20210107	8_125616633_T_C	0.815246	5.595e-05	3298	0.733404159447993	0.213648758269946	0.0383516564830431	0.0111688359063616	0.00342658989265671	0.305454684670104
8_124836564_125836564	ENSG00000253106.1	RP11-158K1.3	Pituitary	COVID19_HGI_B1_ALL_eur_leave_ukbb_23andme_20210107	8_124994322_C_T	0.463964	0.0002313	3048	0.67337723764997	0.190433672862273	0.0989559725044421	0.0279758724004953	0.00925724458281956	0.0712866064465718
8_124836564_125836564	ENSG00000253106.1	RP11-158K1.3	Esophagus_Muscularis	COVID19_HGI_A2_ALL_leave_UKBB_23andme_20210107	8_125616633_T_C	0.306402	2.668e-05	2849	0.655379778446901	0.289682872674818	0.035570592617379	0.0157188259558539	0.00364793030504784	0.565465812641296
8_124836564_125836564	ENSG00000253106.1	RP11-158K1.3	Artery_Tibial	COVID19_HGI_C2_ALL_eur_leave_ukbb_23andme_20210107	8_125005333_G_T	0.437606	0.004149	3173	0.634129320158573	0.356356152500244	0.00563157192492978	0.00316400666777802	0.000718948748474839	0.0173974094107013
8_124836564_125836564	ENSG00000253106.1	RP11-158K1.3	Brain_Substantia_nigra	COVID19_HGI_A2_ALL_leave_UKBB_23andme_20210107	8_125616633_T_C	0.438671	2.668e-05	2841	0.730949055497211	0.213913980193585	0.0396327762688954	0.0115947167996892	0.00390947124061951	0.592494458959544
8_124836564_125836564	ENSG00000253106.1	RP11-158K1.3	Colon_Transverse	COVID19_HGI_C2_ALL_eur_leave_ukbb_23andme_20210107	8_125815214_G_A	0.000586111	0.007077	3173	0.718194416537401	0.27211747164185	0.00637813673684407	0.00241572498649286	0.000894250097412398	0.0678368871001418
8_124836564_125836564	ENSG00000253106.1	RP11-158K1.3	Brain_Amygdala	COVID19_HGI_B1_ALL_leave_UKBB_23andme_20210107	8_125302359_G_C	0.492898	0.000242	2668	0.712011735253503	0.189789485330194	0.0716377557345545	0.0190878480359218	0.00747317564582643	0.086092403820779
8_124836564_125836564	ENSG00000253106.1	RP11-158K1.3	Small_Intestine_Terminal_Ileum	COVID19_HGI_B2_ALL_leave_23andme_20210107	8_125336564_T_C	0.762401	2.639e-08	2861	0.0319468917883798	0.00885229002683932	0.698659760200916	0.193527370027022	0.067013687956843	0.818823267995343
8_124836564_125836564	ENSG00000253106.1	RP11-158K1.3	Artery_Aorta	COVID19_HGI_A2_ALL_leave_23andme_20210107	8_125616633_T_C	0.607601	4.4e-05	2845	0.777828380312407	0.191990162529536	0.0225942003868919	0.00557487876443528	0.00201237800672948	0.495214922167319
8_124836564_125836564	ENSG00000253106.1	RP11-158K1.3	Adipose_Subcutaneous	COVID19_HGI_A2_ALL_leave_23andme_20210107	8_125616633_T_C	0.289569	4.4e-05	2845	0.787775239208757	0.181946461428946	0.0228831347184395	0.005283031625249	0.00211213301860802	0.531007724154389
8_124836564_125836564	ENSG00000253106.1	RP11-158K1.3	Skin_Not_Sun_Exposed_Suprapubic	COVID19_HGI_B1_ALL_leave_23andme_20210107	8_125302359_G_C	0.12386	0.0003091	2853	0.698040476704185	0.177359010474749	0.0919439243374924	0.0233519243532142	0.00930466413035889	0.0673860827305256
8_124836564_125836564	ENSG00000253106.1	RP11-158K1.3	Brain_Hippocampus	COVID19_HGI_B1_ALL_eur_leave_ukbb_23andme_20210107	8_124994322_C_T	0.994469	0.0002313	3045	0.637994622414379	0.224489261234431	0.0936017706964551	0.0329243853793525	0.0109899602753825	0.0548324243298784
8_124836564_125836564	ENSG00000253106.1	RP11-158K1.3	Minor_Salivary_Gland	COVID19_HGI_C2_ALL_eur_leave_ukbb_23andme_20210107	8_125005333_G_T	0.803482	0.004149	3155	0.739272805982693	0.251369701111148	0.00647917673028562	0.00220239269335001	0.000675923482523753	0.0223845351355173
8_124836564_125836564	ENSG00000253106.1	RP11-158K1.3	Stomach	COVID19_HGI_C2_ALL_leave_23andme_20210107	8_124844966_G_A	0.837178	0.002198	3009	0.789114736192362	0.202696582131386	0.00607155457634252	0.0015590165677803	0.000558110532129014	0.0141620090403949
8_124836564_125836564	ENSG00000253106.1	RP11-158K1.3	Brain_Caudate_basal_ganglia	COVID19_HGI_B1_ALL_leave_UKBB_23andme_20210107	8_125302359_G_C	0.15576	0.000242	2670	0.730359857831395	0.171875684557347	0.0735748261127818	0.0173074916838922	0.00688213981458426	0.113354868158775
8_124836564_125836564	ENSG00000253106.1	RP11-158K1.3	Spleen	COVID19_HGI_C2_ALL_leave_UKBB_23andme_20210107	8_125211239_G_A	0.345845	0.002996	2918	0.768423730202786	0.222607983461567	0.00645230681669936	0.00186854915048377	0.000647430368463946	0.0256522244220881
8_124836564_125836564	ENSG00000253106.1	RP11-158K1.3	Adipose_Subcutaneous	COVID19_HGI_C2_ALL_leave_23andme_20210107	8_124844966_G_A	0.342618	0.002198	3009	0.795286319798677	0.196572234778692	0.00611903956802954	0.0015119426655046	0.00051046318909704	0.017365198772441
8_124836564_125836564	ENSG00000253106.1	RP11-158K1.3	Brain_Frontal_Cortex_BA9	COVID19_HGI_A2_ALL_leave_23andme_20210107	8_125616633_T_C	0.303424	4.4e-05	2845	0.738264860855092	0.231355595938724	0.02144496733079	0.00671815381329603	0.00221642206209865	0.485046898523462
8_124836564_125836564	ENSG00000253106.1	RP11-158K1.3	Skin_Sun_Exposed_Lower_leg	COVID19_HGI_C2_ALL_eur_leave_ukbb_23andme_20210107	8_125005333_G_T	0.908419	0.004149	3173	0.731037834912939	0.259498164996619	0.00649219649097391	0.002303881850844	0.000667921748623915	0.0195196360690305
8_124836564_125836564	ENSG00000253106.1	RP11-158K1.3	Colon_Transverse	COVID19_HGI_B2_ALL_leave_UKBB_23andme_20210107	8_125336564_T_C	0.520402	8.758e-08	2625	0.0824931967179704	0.0267556868745122	0.628261548686958	0.20371037924811	0.0587791884724493	0.832345169639581
8_124836564_125836564	ENSG00000253106.1	RP11-158K1.3	Prostate	COVID19_HGI_A2_ALL_eur_leave_ukbb_23andme_20210107	8_125616633_T_C	0.0588165	5.595e-05	3291	0.664379210723129	0.282436844389915	0.0346888130212194	0.0147429447703263	0.00375218709540995	0.330126021827411
8_124836564_125836564	ENSG00000253106.1	RP11-158K1.3	Skin_Sun_Exposed_Lower_leg	COVID19_HGI_B2_ALL_eur_leave_ukbb_23andme_20210107	8_125616633_T_C	0.733463	0.0001452	3010	0.727777496600758	0.246603904835854	0.0179186525501151	0.00607001931898083	0.00162992669429182	0.137652996746904
8_124836564_125836564	ENSG00000253106.1	RP11-158K1.3	Uterus	COVID19_HGI_B2_ALL_eur_leave_23andme_20210107	8_125381163_T_C	0.269984	0.0007663	2991	0.756525892814734	0.212782700475335	0.0223542053341388	0.0062853577786708	0.00205184359712106	0.040840653670286
8_124836564_125836564	ENSG00000253106.1	RP11-158K1.3	Liver	COVID19_HGI_A2_ALL_eur_leave_23andme_20210107	8_125616633_T_C	0.22048	0.0001024	3297	0.662781298140645	0.309086375202874	0.0177829123712963	0.00829095756653664	0.00205845671864745	0.218818197280513
8_124836564_125836564	ENSG00000253106.1	RP11-158K1.3	Adipose_Subcutaneous	COVID19_HGI_C2_ALL_leave_UKBB_23andme_20210107	8_125211239_G_A	0.243501	0.002996	2918	0.800252888635681	0.19085739046739	0.00671957016093806	0.00160202480962133	0.000568125926369024	0.0314285125622057
8_124836564_125836564	ENSG00000253106.1	RP11-158K1.3	Brain_Cerebellum	COVID19_HGI_B1_ALL_eur_leave_ukbb_23andme_20210107	8_124994322_C_T	0.147853	0.0002313	3048	0.676688534620527	0.1873901662582	0.0994164592450387	0.027521654432314	0.00898318544392087	0.0882358217132312
8_124836564_125836564	ENSG00000253106.1	RP11-158K1.3	Prostate	COVID19_HGI_A2_ALL_leave_23andme_20210107	8_125616633_T_C	0.0588165	4.4e-05	2845	0.703387162203689	0.266123145469897	0.0204318470431927	0.00772796104950907	0.00232988423371268	0.506409707833462
8_124836564_125836564	ENSG00000253106.1	RP11-158K1.3	Pancreas	COVID19_HGI_C2_ALL_leave_23andme_20210107	8_124844966_G_A	0.905957	0.002198	3009	0.745890697732771	0.245873018211091	0.00573898302941685	0.00189117383895748	0.000606127187762978	0.0122170998549539
8_124836564_125836564	ENSG00000253106.1	RP11-158K1.3	Skin_Not_Sun_Exposed_Suprapubic	COVID19_HGI_B2_ALL_eur_leave_23andme_20210107	8_125616633_T_C	0.029261	0.0005708	3009	0.762635145564741	0.206436668380682	0.0225884971653742	0.00611222205160577	0.00222746683759742	0.0561121316492684
8_124836564_125836564	ENSG00000253106.1	RP11-158K1.3	Testis	COVID19_HGI_C2_ALL_eur_leave_23andme_20210107	8_125751663_C_T	0.63198	0.00281	3173	0.775889028208097	0.216103615870446	0.00584111887908706	0.00162635115730324	0.000539885885067271	0.0171090857173569
8_124836564_125836564	ENSG00000253106.1	RP11-158K1.3	Minor_Salivary_Gland	COVID19_HGI_B1_ALL_leave_UKBB_23andme_20210107	8_125302359_G_C	0.740381	0.000242	2664	0.700075148417699	0.202009384423234	0.0703927227161089	0.020304873789644	0.00721787065331502	0.0885781234625694
8_124836564_125836564	ENSG00000253106.1	RP11-158K1.3	Prostate	COVID19_HGI_C2_ALL_leave_23andme_20210107	8_124844966_G_A	0.430204	0.002198	3005	0.711682819856975	0.280118926014236	0.00546306687352778	0.00214968197717159	0.00058550527808958	0.0146528054383838
8_124836564_125836564	ENSG00000253106.1	RP11-158K1.3	Adipose_Visceral_Omentum	COVID19_HGI_B2_ALL_leave_UKBB_23andme_20210107	8_125336564_T_C	0.7116	8.758e-08	2625	0.0887193864477369	0.0205454636190687	0.675679708700993	0.156413956321398	0.0586414849108036	0.829980833676482
8_124836564_125836564	ENSG00000253106.1	RP11-158K1.3	Brain_Nucleus_accumbens_basal_ganglia	COVID19_HGI_A2_ALL_leave_23andme_20210107	8_125616633_T_C	0.29843	4.4e-05	2844	0.729675080059367	0.239930994108939	0.0211925424642258	0.00696627446487083	0.00223510890259822	0.475676409392169
8_124836564_125836564	ENSG00000253106.1	RP11-158K1.3	Ovary	COVID19_HGI_A2_ALL_eur_leave_23andme_20210107	8_125616633_T_C	0.812176	0.0001024	3297	0.739643091763095	0.232414345311606	0.0198384741038332	0.00623187216921492	0.00187221665225146	0.241221561312747
8_124836564_125836564	ENSG00000253106.1	RP11-158K1.3	Brain_Spinal_cord_cervical_c-1	COVID19_HGI_B2_ALL_leave_UKBB_23andme_20210107	8_125336564_T_C	0.296965	8.758e-08	2625	0.0855335593407445	0.0229920458356191	0.651416705790209	0.175040553977099	0.0650171350563282	0.832095287486867
8_124836564_125836564	ENSG00000253106.1	RP11-158K1.3	Adrenal_Gland	COVID19_HGI_B1_ALL_eur_leave_ukbb_23andme_20210107	8_124994322_C_T	0.328387	0.0002313	3049	0.659796491616667	0.203780725148077	0.0969679455434257	0.0299394135411141	0.00951542415071613	0.0714841731808957
8_124836564_125836564	ENSG00000253106.1	RP11-158K1.3	Brain_Frontal_Cortex_BA9	COVID19_HGI_B1_ALL_leave_UKBB_23andme_20210107	8_125302359_G_C	0.125547	0.000242	2668	0.69755952076393	0.204398320996003	0.0702427919982559	0.0205752614310348	0.00722410481077691	0.103888678446067
8_124836564_125836564	ENSG00000253106.1	RP11-158K1.3	Brain_Putamen_basal_ganglia	COVID19_HGI_B1_ALL_eur_leave_ukbb_23andme_20210107	8_124994322_C_T	0.288445	0.0002313	3038	0.653019264434051	0.211092566270566	0.0956730980491329	0.0309176305845782	0.00929744066167149	0.0740648606213417
8_124836564_125836564	ENSG00000253106.1	RP11-158K1.3	Colon_Sigmoid	COVID19_HGI_A2_ALL_eur_leave_ukbb_23andme_20210107	8_125616633_T_C	0.135539	5.595e-05	3299	0.729989921092519	0.216641908991138	0.0382028024467504	0.0113337606142657	0.00383160685532777	0.344822797191405
8_124836564_125836564	ENSG00000253106.1	RP11-158K1.3	Thyroid	COVID19_HGI_B2_ALL_eur_leave_ukbb_23andme_20210107	8_125543936_T_A	1.50527e-06	0.1859	3010	0.223571922736349	0.75056686222689	0.00550457745971152	0.0184778720961367	0.00187876548091279	0.110739416048732
8_124836564_125836564	ENSG00000253106.1	RP11-158K1.3	Brain_Substantia_nigra	COVID19_HGI_B1_ALL_leave_23andme_20210107	8_125302359_G_C	0.236163	0.0003091	2844	0.677414671947773	0.198443416009666	0.0890898218368262	0.0260892149604355	0.00896287524529895	0.0572789601717933
8_124836564_125836564	ENSG00000253106.1	RP11-158K1.3	Brain_Caudate_basal_ganglia	COVID19_HGI_A2_ALL_leave_23andme_20210107	8_125616633_T_C	0.818157	4.4e-05	2845	0.776841548321466	0.192927989975469	0.022565535092187	0.00560207010659902	0.00206285650427908	0.508747920807021
8_124836564_125836564	ENSG00000253106.1	RP11-158K1.3	Brain_Cortex	COVID19_HGI_C2_ALL_leave_UKBB_23andme_20210107	8_125211239_G_A	0.570065	0.002996	2916	0.774900330714964	0.216152419584012	0.00650052610815973	0.00181263710614698	0.000634086486716524	0.0257088470211524
8_124836564_125836564	ENSG00000253106.1	RP11-158K1.3	Colon_Sigmoid	COVID19_HGI_C2_ALL_eur_leave_ukbb_23andme_20210107	8_125005333_G_T	0.93619	0.004149	3173	0.771418183705774	0.219153797634797	0.00685080605427834	0.00194562816853182	0.000631584436618627	0.0241043974208796
8_124836564_125836564	ENSG00000253106.1	RP11-158K1.3	Adrenal_Gland	COVID19_HGI_C2_ALL_leave_23andme_20210107	8_124844966_G_A	0.37255	0.002198	3009	0.760510195303353	0.231287908668042	0.00585146740375105	0.00177898873801842	0.000571439886836156	0.0162563973555935
8_124836564_125836564	ENSG00000253106.1	RP11-158K1.3	Adrenal_Gland	COVID19_HGI_B2_ALL_leave_23andme_20210107	8_125336564_T_C	0.872751	2.639e-08	2861	0.0317574910229601	0.0091847200371844	0.694517676701008	0.200800693377881	0.0637394188609658	0.820526142024765
8_124836564_125836564	ENSG00000253106.1	RP11-158K1.3	Brain_Cerebellum	COVID19_HGI_C2_ALL_eur_leave_ukbb_23andme_20210107	8_125005333_G_T	0.495116	0.004149	3172	0.768131769654798	0.222430345242928	0.00681699181320107	0.00197337035059637	0.00064752293847728	0.024988861612748
8_124836564_125836564	ENSG00000253106.1	RP11-158K1.3	Artery_Aorta	COVID19_HGI_B1_ALL_leave_23andme_20210107	8_125302359_G_C	0.858557	0.0003091	2853	0.701912017210653	0.174542823817264	0.0924538727420275	0.0229821797410553	0.00810910648900092	0.0545933948525308
8_124836564_125836564	ENSG00000253106.1	RP11-158K1.3	Brain_Anterior_cingulate_cortex_BA24	COVID19_HGI_B2_ALL_eur_leave_ukbb_23andme_20210107	8_125616633_T_C	0.364694	0.0001452	3007	0.737796919940406	0.23629996788781	0.0181545715224188	0.00581257009720295	0.00193597055216241	0.142681838404504
8_124836564_125836564	ENSG00000253106.1	RP11-158K1.3	Brain_Frontal_Cortex_BA9	COVID19_HGI_B1_ALL_eur_leave_ukbb_23andme_20210107	8_124994322_C_T	0.162012	0.0002313	3039	0.648902675109339	0.214781449212809	0.0951175772029262	0.0314734109676707	0.00972488750725542	0.0771044240975361
8_124836564_125836564	ENSG00000253106.1	RP11-158K1.3	Testis	COVID19_HGI_B1_ALL_leave_23andme_20210107	8_125302359_G_C	0.507749	0.0003091	2853	0.701805235816264	0.174316478863528	0.0924398077976955	0.0229519888394523	0.00848648868306072	0.0554179675550146
8_124836564_125836564	ENSG00000253106.1	RP11-158K1.3	Esophagus_Mucosa	COVID19_HGI_A2_ALL_leave_23andme_20210107	8_125616633_T_C	0.972078	4.4e-05	2845	0.78075721288702	0.189136871830891	0.0226792765190638	0.00549207477130752	0.00193456399171771	0.488313755637186
8_124836564_125836564	ENSG00000253106.1	RP11-158K1.3	Liver	COVID19_HGI_A2_ALL_leave_UKBB_23andme_20210107	8_125616633_T_C	0.22048	2.668e-05	2849	0.664833597260437	0.279939395273735	0.0360836965439172	0.0151896951880708	0.00395361573383959	0.564991962571007
8_124836564_125836564	ENSG00000253106.1	RP11-158K1.3	Colon_Transverse	COVID19_HGI_B1_ALL_leave_UKBB_23andme_20210107	8_125302359_G_C	0.328378	0.000242	2672	0.679425388561383	0.222707368660452	0.0684876645720159	0.022442485344574	0.00693709286157487	0.0935457859524232
8_124836564_125836564	ENSG00000253106.1	RP11-158K1.3	Brain_Amygdala	COVID19_HGI_A2_ALL_eur_leave_ukbb_23andme_20210107	8_125616633_T_C	0.456632	5.595e-05	3280	0.713499195059487	0.233575577328805	0.0371306060686656	0.0121516654298113	0.00364295611323139	0.309948963605589
8_124836564_125836564	ENSG00000253106.1	RP11-158K1.3	Brain_Substantia_nigra	COVID19_HGI_B1_ALL_eur_leave_23andme_20210107	8_125231096_C_A	0.269511	0.0002418	3025	0.666903552805263	0.207086955600105	0.0891667135231093	0.0276788926059043	0.00916388546561907	0.055289006166118
8_124836564_125836564	ENSG00000253106.1	RP11-158K1.3	Esophagus_Gastroesophageal_Junction	COVID19_HGI_B2_ALL_eur_leave_ukbb_23andme_20210107	8_125616633_T_C	0.703302	0.0001452	3010	0.758689407122683	0.21552937851105	0.0186797365172475	0.0053047647922385	0.00179671305678097	0.143632376715195
8_124836564_125836564	ENSG00000253106.1	RP11-158K1.3	Artery_Coronary	COVID19_HGI_B2_ALL_leave_23andme_20210107	8_125336564_T_C	0.351922	2.639e-08	2861	0.0316805051479032	0.00907901236798952	0.69283404082925	0.198484746461022	0.0679216951938352	0.820898444444631
8_124836564_125836564	ENSG00000253106.1	RP11-158K1.3	Brain_Spinal_cord_cervical_c-1	COVID19_HGI_B1_ALL_eur_leave_ukbb_23andme_20210107	8_124994322_C_T	0.895191	0.0002313	3039	0.659041746851338	0.204151181398127	0.0965670152895439	0.0299032010192666	0.0103368554417244	0.0627519571015249
8_124836564_125836564	ENSG00000253106.1	RP11-158K1.3	Lung	COVID19_HGI_C2_ALL_leave_23andme_20210107	8_124844966_G_A	0.131044	0.002198	3009	0.750840704156824	0.240943865564128	0.00577706904248752	0.0018532693129077	0.000585091923652901	0.0209093497590618
8_124836564_125836564	ENSG00000253106.1	RP11-158K1.3	Prostate	COVID19_HGI_B1_ALL_eur_leave_ukbb_23andme_20210107	8_124994322_C_T	0.560975	0.0002313	3043	0.621849542548145	0.241630044296165	0.0912279556594347	0.0354382943982256	0.00985416309802966	0.0622544838639734
8_124836564_125836564	ENSG00000253106.1	RP11-158K1.3	Brain_Putamen_basal_ganglia	COVID19_HGI_B1_ALL_leave_UKBB_23andme_20210107	8_125302359_G_C	0.458978	0.000242	2668	0.701344904858016	0.200724241641071	0.0706190463496095	0.0202039957779665	0.00710781137333695	0.0903601662979063
8_124836564_125836564	ENSG00000253106.1	RP11-158K1.3	Brain_Amygdala	COVID19_HGI_C2_ALL_eur_leave_23andme_20210107	8_125751663_C_T	0.353708	0.00281	3162	0.753961229935131	0.238060490146973	0.00563774377742047	0.00177953589822989	0.000561000242245512	0.0189202812983078
8_124836564_125836564	ENSG00000253106.1	RP11-158K1.3	Brain_Hypothalamus	COVID19_HGI_B1_ALL_leave_UKBB_23andme_20210107	8_125302359_G_C	0.631063	0.000242	2669	0.720595986959141	0.18179535679429	0.0725760068136896	0.0183030879953839	0.00672956143749601	0.0955453254708288
8_124836564_125836564	ENSG00000253106.1	RP11-158K1.3	Esophagus_Muscularis	COVID19_HGI_B1_ALL_leave_23andme_20210107	8_125302359_G_C	0.500341	0.0003091	2853	0.607350239812237	0.266731875483886	0.0799984619220282	0.0351223738721811	0.0107970489096688	0.0368413818421509
8_124836564_125836564	ENSG00000253106.1	RP11-158K1.3	Brain_Cerebellum	COVID19_HGI_C2_ALL_leave_UKBB_23andme_20210107	8_125211239_G_A	0.854616	0.002996	2918	0.783997583204601	0.207050168964348	0.00658307747608461	0.00173792935271453	0.000631241002251417	0.0255369506170754
8_124836564_125836564	ENSG00000253106.1	RP11-158K1.3	Adipose_Visceral_Omentum	COVID19_HGI_C2_ALL_leave_UKBB_23andme_20210107	8_125211239_G_A	0.936112	0.002996	2918	0.786637004175858	0.204409921970896	0.00660524018821283	0.00171575887084428	0.000632074794188318	0.024464681553302
8_124836564_125836564	ENSG00000253106.1	RP11-158K1.3	Whole_Blood	COVID19_HGI_B2_ALL_eur_leave_ukbb_23andme_20210107	8_125616633_T_C	0.336321	0.0001452	3010	0.670811446368596	0.303187654205716	0.0165160880767284	0.00746277903473074	0.0020220323142288	0.119355036531143
8_124836564_125836564	ENSG00000253106.1	RP11-158K1.3	Uterus	COVID19_HGI_B2_ALL_eur_leave_ukbb_23andme_20210107	8_125616633_T_C	0.482444	0.0001452	2992	0.760342401347836	0.213923763863922	0.01865995141598	0.00524818671004852	0.00182569666221415	0.154114249729623
8_124836564_125836564	ENSG00000253106.1	RP11-158K1.3	Brain_Caudate_basal_ganglia	COVID19_HGI_A2_ALL_eur_leave_ukbb_23andme_20210107	8_125616633_T_C	0.818157	5.595e-05	3293	0.730562044952317	0.216422391989849	0.038176622620428	0.0113059458411761	0.00353299459623056	0.310498592172907
8_124836564_125836564	ENSG00000253106.1	RP11-158K1.3	Thyroid	COVID19_HGI_B2_ALL_eur_leave_23andme_20210107	8_125543936_T_A	1.50527e-06	0.479	3009	0.222600573846402	0.747293467736944	0.00659320837832179	0.0221327118350194	0.00138003820331341	0.0679334538905087
8_124836564_125836564	ENSG00000253106.1	RP11-158K1.3	Brain_Caudate_basal_ganglia	COVID19_HGI_B1_ALL_eur_leave_ukbb_23andme_20210107	8_124994322_C_T	0.630492	0.0002313	3041	0.679377012314543	0.185069863208428	0.0995622446471036	0.0271129862018156	0.00887789362810977	0.0707261157791811
8_124836564_125836564	ENSG00000253106.1	RP11-158K1.3	Brain_Hippocampus	COVID19_HGI_B2_ALL_leave_UKBB_23andme_20210107	8_125336564_T_C	0.957508	8.758e-08	2625	0.0834458673707893	0.0257309122106552	0.635517011725624	0.195905155998747	0.0594010526941845	0.828823655017725
8_124836564_125836564	ENSG00000253106.1	RP11-158K1.3	Stomach	COVID19_HGI_B2_ALL_eur_leave_ukbb_23andme_20210107	8_125616633_T_C	0.74832	0.0001452	3010	0.773800377925213	0.200505461508231	0.0190517846181714	0.00493494933448047	0.00170742661390401	0.152655807605114
8_124836564_125836564	ENSG00000253106.1	RP11-158K1.3	Artery_Coronary	COVID19_HGI_B2_ALL_eur_leave_23andme_20210107	8_125381163_T_C	0.351922	0.0007663	3009	0.744647511508328	0.224633640019961	0.0220557212721334	0.00665141407028527	0.00201171312929233	0.0398917050774726
8_124836564_125836564	ENSG00000253106.1	RP11-158K1.3	Nerve_Tibial	COVID19_HGI_C2_ALL_leave_23andme_20210107	8_124844966_G_A	0.0373009	0.002198	3009	0.755221541985826	0.236539538819921	0.00581077579607983	0.00181935813911726	0.00060878525905525	0.0346121532147744
8_124836564_125836564	ENSG00000253106.1	RP11-158K1.3	Breast_Mammary_Tissue	COVID19_HGI_C2_ALL_leave_UKBB_23andme_20210107	8_125211239_G_A	0.43023	0.002996	2918	0.791433276194787	0.199650040390246	0.00664551356529127	0.00167582779003746	0.000595342059639053	0.0275137621183494
8_124836564_125836564	ENSG00000253106.1	RP11-158K1.3	Artery_Aorta	COVID19_HGI_B2_ALL_eur_leave_ukbb_23andme_20210107	8_125616633_T_C	0.607601	0.0001452	3010	0.770851996663475	0.203209972755848	0.0189791923497087	0.00500128714050502	0.00195755109046364	0.132171236211151
8_124836564_125836564	ENSG00000253106.1	RP11-158K1.3	Whole_Blood	COVID19_HGI_C2_ALL_leave_23andme_20210107	8_125600818_G_T	0.000136924	0.2393	3009	0.682468986283122	0.309277478705795	0.00525100787861733	0.00237899885750963	0.000623528274956676	0.0269606736690407
8_124836564_125836564	ENSG00000253106.1	RP11-158K1.3	Stomach	COVID19_HGI_C2_ALL_eur_leave_ukbb_23andme_20210107	8_125005333_G_T	0.571502	0.004149	3173	0.77763890220829	0.212928338751498	0.00690605097445156	0.00189033636274651	0.000636371703013918	0.0242855733536078
8_124836564_125836564	ENSG00000253106.1	RP11-158K1.3	Breast_Mammary_Tissue	COVID19_HGI_B1_ALL_eur_leave_23andme_20210107	8_125231096_C_A	0.701007	0.0002418	3048	0.69046598438274	0.184090531131687	0.0928460938349649	0.0247465717220472	0.00785081892856139	0.0460301622109379
8_124836564_125836564	ENSG00000253106.1	RP11-158K1.3	Ovary	COVID19_HGI_A2_ALL_eur_leave_ukbb_23andme_20210107	8_125616633_T_C	0.812176	5.595e-05	3298	0.720449926094593	0.226460355903134	0.0376936576931105	0.0118447657463525	0.00355129456281003	0.305196108455269
8_124836564_125836564	ENSG00000253106.1	RP11-158K1.3	Minor_Salivary_Gland	COVID19_HGI_A2_ALL_eur_leave_ukbb_23andme_20210107	8_125616633_T_C	0.565496	5.595e-05	3276	0.700619466701064	0.246571512812743	0.0363847548800805	0.0128013939463073	0.00362287165980543	0.307784363622418
8_124836564_125836564	ENSG00000253106.1	RP11-158K1.3	Brain_Cerebellar_Hemisphere	COVID19_HGI_C2_ALL_eur_leave_ukbb_23andme_20210107	8_125005333_G_T	0.380521	0.004149	3169	0.755821418028494	0.234757242529522	0.00669076406137913	0.00207749035467979	0.000653085025925213	0.0248077373559013
8_124836564_125836564	ENSG00000253106.1	RP11-158K1.3	Esophagus_Mucosa	COVID19_HGI_A2_ALL_eur_leave_ukbb_23andme_20210107	8_125616633_T_C	0.972078	5.595e-05	3299	0.735406905498608	0.21161597662173	0.0384862912719293	0.0110711487728595	0.00341967783487406	0.289211025603856
8_124836564_125836564	ENSG00000253106.1	RP11-158K1.3	Brain_Cortex	COVID19_HGI_C2_ALL_eur_leave_23andme_20210107	8_125751663_C_T	0.832968	0.00281	3169	0.760411613131769	0.231571770108543	0.005713826583466	0.00173949552767402	0.000563294648548201	0.0173721514868112
8_124836564_125836564	ENSG00000253106.1	RP11-158K1.3	Small_Intestine_Terminal_Ileum	COVID19_HGI_B1_ALL_leave_UKBB_23andme_20210107	8_125302359_G_C	0.762401	0.000242	2671	0.716407191490444	0.185841026898497	0.0720947386099109	0.0186949163810069	0.00696212662014145	0.0958338211462972
8_124836564_125836564	ENSG00000253106.1	RP11-158K1.3	Stomach	COVID19_HGI_B2_ALL_leave_23andme_20210107	8_125336564_T_C	0.633733	2.639e-08	2861	0.0328857502133935	0.00799695457551004	0.719192042540862	0.174823598099804	0.0651016545704298	0.818060475449858
8_124836564_125836564	ENSG00000253106.1	RP11-158K1.3	Brain_Hypothalamus	COVID19_HGI_A2_ALL_leave_23andme_20210107	8_125616633_T_C	0.845104	4.4e-05	2845	0.764915428676583	0.204846990553451	0.0222191075974917	0.00594828347489549	0.00207018969757985	0.493866608885583
8_124836564_125836564	ENSG00000253106.1	RP11-158K1.3	Brain_Amygdala	COVID19_HGI_C2_ALL_leave_23andme_20210107	8_124844966_G_A	0.71966	0.002198	3001	0.763135993217774	0.228711694100878	0.00583615089022569	0.00174852553848242	0.000567636252640261	0.0157856037494201
8_124836564_125836564	ENSG00000253106.1	RP11-158K1.3	Liver	COVID19_HGI_B1_ALL_leave_UKBB_23andme_20210107	8_125302359_G_C	0.0427287	0.000242	2672	0.64563280629458	0.255798321972258	0.0650812934262282	0.0257773575265633	0.00771022078037049	0.0967205917627707
8_124836564_125836564	ENSG00000253106.1	RP11-158K1.3	Brain_Hippocampus	COVID19_HGI_B2_ALL_eur_leave_ukbb_23andme_20210107	8_125616633_T_C	0.742085	0.0001452	3007	0.722422276305646	0.251638414656626	0.0177749254365585	0.0061894926262905	0.00197489097487931	0.131275894812866
8_124836564_125836564	ENSG00000253106.1	RP11-158K1.3	Stomach	COVID19_HGI_A2_ALL_eur_leave_23andme_20210107	8_125616633_T_C	0.74832	0.0001024	3298	0.754353557842215	0.217720638234902	0.020243919774738	0.00584093540978981	0.00184094873835502	0.237681045562904
8_124836564_125836564	ENSG00000253106.1	RP11-158K1.3	Ovary	COVID19_HGI_B2_ALL_leave_23andme_20210107	8_125336564_T_C	0.81599	2.639e-08	2861	0.0321976074794989	0.00871479093777595	0.704142765114076	0.190522937494854	0.0644218989737953	0.817900209023062
8_124836564_125836564	ENSG00000253106.1	RP11-158K1.3	Heart_Left_Ventricle	COVID19_HGI_B2_ALL_eur_leave_ukbb_23andme_20210107	8_125616633_T_C	0.377961	0.0001452	3010	0.740015115446198	0.234250405002741	0.0182199556834991	0.0057657442200302	0.00174877964753172	0.152139474874442
8_124836564_125836564	ENSG00000253106.1	RP11-158K1.3	Breast_Mammary_Tissue	COVID19_HGI_A2_ALL_eur_leave_ukbb_23andme_20210107	8_125616633_T_C	0.639055	5.595e-05	3299	0.734778148854133	0.212175613194689	0.0384533863438174	0.0111003636073878	0.00349248799997296	0.310841789081936
8_124836564_125836564	ENSG00000253106.1	RP11-158K1.3	Artery_Tibial	COVID19_HGI_C2_ALL_leave_23andme_20210107	8_125544107_T_C	0.000262831	0.425	3009	0.641283912738971	0.350399762106267	0.0049341244011137	0.00269533588263351	0.00068686487101465	0.00996736965269277
8_124836564_125836564	ENSG00000253106.1	RP11-158K1.3	Heart_Atrial_Appendage	COVID19_HGI_B1_ALL_leave_23andme_20210107	8_125304655_A_G	0.0015173	0.0004981	2853	0.672769238751725	0.19829474756128	0.0886152680951117	0.026104609167775	0.0142161364241087	0.110319066344762
8_124836564_125836564	ENSG00000253106.1	RP11-158K1.3	Lung	COVID19_HGI_A2_ALL_leave_23andme_20210107	8_125616633_T_C	0.859338	4.4e-05	2845	0.743642149451392	0.226290419432325	0.0216011657148527	0.00657134309741731	0.0018949223040128	0.467148432414205
8_124836564_125836564	ENSG00000253106.1	RP11-158K1.3	Adrenal_Gland	COVID19_HGI_C2_ALL_leave_UKBB_23andme_20210107	8_125211239_G_A	0.423918	0.002996	2918	0.765165800503611	0.22588592520203	0.00642495060530182	0.00189609359943613	0.000627230089621502	0.0258399103260101
8_124836564_125836564	ENSG00000253106.1	RP11-158K1.3	Brain_Amygdala	COVID19_HGI_C2_ALL_leave_UKBB_23andme_20210107	8_125211239_G_A	0.0119813	0.002996	2915	0.767454626175262	0.22361318200652	0.00643035691767883	0.00187298363702896	0.000628851263510774	0.0320271282925518
8_124836564_125836564	ENSG00000253106.1	RP11-158K1.3	Brain_Nucleus_accumbens_basal_ganglia	COVID19_HGI_A2_ALL_eur_leave_ukbb_23andme_20210107	8_125616633_T_C	0.29843	5.595e-05	3290	0.689587657321463	0.257228366960246	0.0359983158560961	0.013424245747368	0.00376141411482644	0.296910392723568
8_124836564_125836564	ENSG00000253106.1	RP11-158K1.3	Minor_Salivary_Gland	COVID19_HGI_C2_ALL_leave_23andme_20210107	8_124844966_G_A	0.685695	0.002198	2996	0.749212392212178	0.242728831346621	0.00565231972592687	0.00183065520285027	0.000575801512423402	0.0154512134971465
8_124836564_125836564	ENSG00000253106.1	RP11-158K1.3	Liver	COVID19_HGI_B2_ALL_eur_leave_23andme_20210107	8_125381163_T_C	0.138235	0.0007663	3008	0.674528482728686	0.294825068816666	0.0199749349353896	0.00872876576600929	0.00194274775324879	0.0397354699589449
8_124836564_125836564	ENSG00000253106.1	RP11-158K1.3	Brain_Caudate_basal_ganglia	COVID19_HGI_B2_ALL_eur_leave_23andme_20210107	8_125381163_T_C	0.466877	0.0007663	3005	0.764799073900749	0.204485002565373	0.0226379935805644	0.0060507130823378	0.0020272168709751	0.0402500842013426
8_124836564_125836564	ENSG00000253106.1	RP11-158K1.3	Nerve_Tibial	COVID19_HGI_B2_ALL_eur_leave_ukbb_23andme_20210107	8_125616633_T_C	0.353683	0.0001452	3010	0.742180170200205	0.231991691283698	0.0182732616239414	0.00571003623569203	0.00184484065646376	0.144582244660412
8_124836564_125836564	ENSG00000253106.1	RP11-158K1.3	Breast_Mammary_Tissue	COVID19_HGI_B1_ALL_leave_23andme_20210107	8_125302359_G_C	0.65188	0.0003091	2853	0.702440805866323	0.174052657826947	0.0925235232934927	0.0229176602119097	0.00806535280132742	0.0552062394510481
8_124836564_125836564	ENSG00000253106.1	RP11-158K1.3	Brain_Amygdala	COVID19_HGI_B2_ALL_eur_leave_ukbb_23andme_20210107	8_125616633_T_C	0.456632	0.0001452	3002	0.74955601204929	0.224700383437173	0.0184219765064541	0.00552070188638242	0.00180092612070082	0.155243029412755
8_124836564_125836564	ENSG00000253106.1	RP11-158K1.3	Uterus	COVID19_HGI_C2_ALL_eur_leave_ukbb_23andme_20210107	8_125005333_G_T	0.779824	0.004149	3154	0.764021139010533	0.226675564678895	0.00667759507604306	0.00198051417787841	0.000645187056650999	0.0247919330853881
8_124836564_125836564	ENSG00000253106.1	RP11-158K1.3	Small_Intestine_Terminal_Ileum	COVID19_HGI_C2_ALL_eur_leave_23andme_20210107	8_125751663_C_T	0.595628	0.00281	3117	0.761678099877601	0.230562312306123	0.00554876127931834	0.00167909543843662	0.000531731098520775	0.018893834962363
8_124836564_125836564	ENSG00000253106.1	RP11-158K1.3	Adipose_Subcutaneous	COVID19_HGI_B2_ALL_eur_leave_23andme_20210107	8_125381163_T_C	0.503185	0.0007663	3009	0.775464111996726	0.19361560228493	0.0229684784363251	0.00573248292326284	0.00221932435875648	0.0343321038280662
8_124836564_125836564	ENSG00000253106.1	RP11-158K1.3	Skin_Sun_Exposed_Lower_leg	COVID19_HGI_C2_ALL_leave_23andme_20210107	8_125682525_T_C	0.000187611	0.4611	3009	0.740529418973726	0.251261690305996	0.00569773263186174	0.00193266263624689	0.000578495452169392	0.0182472158615812
8_124836564_125836564	ENSG00000253106.1	RP11-158K1.3	Brain_Hippocampus	COVID19_HGI_C2_ALL_leave_UKBB_23andme_20210107	8_125211239_G_A	0.498212	0.002996	2917	0.738892041223295	0.252106526568165	0.00620242379611098	0.00211555468703532	0.000683453725394171	0.0230726600288047
8_124836564_125836564	ENSG00000253106.1	RP11-158K1.3	Muscle_Skeletal	COVID19_HGI_B1_ALL_leave_UKBB_23andme_20210107	8_125302359_G_C	0.242857	0.000242	2672	0.736384347749459	0.166690655892659	0.0742292605690451	0.0167969082507174	0.00589882753812006	0.121440691175079
8_124836564_125836564	ENSG00000253106.1	RP11-158K1.3	Pituitary	COVID19_HGI_A2_ALL_eur_leave_23andme_20210107	8_125616633_T_C	0.350215	0.0001024	3294	0.743630498580145	0.228348486425621	0.0199342739185021	0.00611930015902038	0.00196744091671162	0.244307422832341
8_124836564_125836564	ENSG00000253106.1	RP11-158K1.3	Colon_Transverse	COVID19_HGI_A2_ALL_eur_leave_ukbb_23andme_20210107	8_125616633_T_C	0.42328	5.595e-05	3299	0.680512324867174	0.266386412754609	0.0356134751430144	0.0139373372347667	0.00355045000043619	0.294710781040804
8_124836564_125836564	ENSG00000253106.1	RP11-158K1.3	Brain_Hippocampus	COVID19_HGI_A2_ALL_eur_leave_23andme_20210107	8_125616633_T_C	0.742085	0.0001024	3291	0.705353451337681	0.266681160443593	0.0188842252507575	0.00713783474247009	0.0019433282254979	0.224301657060178
8_124836564_125836564	ENSG00000253106.1	RP11-158K1.3	Artery_Aorta	COVID19_HGI_C2_ALL_eur_leave_ukbb_23andme_20210107	8_125005333_G_T	0.477163	0.004149	3173	0.774814528623333	0.215779248891803	0.00688096829418284	0.00191568150771943	0.000609572682962391	0.0260330135404465
8_124836564_125836564	ENSG00000253106.1	RP11-158K1.3	Brain_Cortex	COVID19_HGI_B2_ALL_leave_UKBB_23andme_20210107	8_125336564_T_C	0.145061	8.758e-08	2625	0.0864051597743467	0.0216349586263023	0.658054744562343	0.164700899881964	0.0692042371550449	0.828822645466463
8_124836564_125836564	ENSG00000253106.1	RP11-158K1.3	Small_Intestine_Terminal_Ileum	COVID19_HGI_B1_ALL_leave_23andme_20210107	8_125302359_G_C	0.762401	0.0003091	2850	0.686192008621256	0.189764375072944	0.0903453991087416	0.0249760313338311	0.00872218586322735	0.0557957308761539
8_124836564_125836564	ENSG00000253106.1	RP11-158K1.3	Heart_Left_Ventricle	COVID19_HGI_B2_ALL_leave_UKBB_23andme_20210107	8_125336564_T_C	0.74938	8.758e-08	2625	0.0855007594847914	0.0239051014000841	0.651166904726392	0.182001903494509	0.0574253308942233	0.828949863872109
8_124836564_125836564	ENSG00000253106.1	RP11-158K1.3	Skin_Not_Sun_Exposed_Suprapubic	COVID19_HGI_A2_ALL_eur_leave_ukbb_23andme_20210107	8_125616633_T_C	0.029261	5.595e-05	3299	0.728535946299239	0.21702482136816	0.0381267111060548	0.0113526714506134	0.00495984977593263	0.422265249701482
8_124836564_125836564	ENSG00000253106.1	RP11-158K1.3	Brain_Cerebellum	COVID19_HGI_B2_ALL_eur_leave_ukbb_23andme_20210107	8_125616633_T_C	0.771549	0.0001452	3010	0.764936055017975	0.209320276635995	0.0188335356024919	0.0051519286387187	0.00175820410481922	0.150003859930274
8_124836564_125836564	ENSG00000253106.1	RP11-158K1.3	Cells_Transformed_fibroblasts	COVID19_HGI_B1_ALL_eur_leave_ukbb_23andme_20210107	8_124994322_C_T	0.443666	0.0002313	3050	0.687686515597561	0.176856347114822	0.101080510741053	0.0259870742072334	0.00838955233933017	0.0744135989918932
8_124836564_125836564	ENSG00000253106.1	RP11-158K1.3	Colon_Transverse	COVID19_HGI_B2_ALL_leave_23andme_20210107	8_125336564_T_C	0.520402	2.639e-08	2861	0.0304383591047938	0.0105707319901573	0.665669036409977	0.231113491787965	0.062208380707107	0.824348466937816
8_124836564_125836564	ENSG00000253106.1	RP11-158K1.3	Nerve_Tibial	COVID19_HGI_B1_ALL_leave_23andme_20210107	8_125336564_T_C	0.173483	0.0004077	2853	0.675071653070924	0.20093943493547	0.0889185356204528	0.0264585642596183	0.00861181211353528	0.0520455028520849
8_124836564_125836564	ENSG00000253106.1	RP11-158K1.3	Artery_Coronary	COVID19_HGI_B2_ALL_eur_leave_ukbb_23andme_20210107	8_125616633_T_C	0.286116	0.0001452	3010	0.748339631958518	0.225886986551607	0.0184249140941791	0.00555978810278115	0.00178867929291502	0.159962413933751
8_124836564_125836564	ENSG00000253106.1	RP11-158K1.3	Adipose_Subcutaneous	COVID19_HGI_C2_ALL_eur_leave_ukbb_23andme_20210107	8_125005333_G_T	0.891403	0.004149	3173	0.784058442042613	0.206519293846949	0.0069630615859352	0.00183342955330511	0.000625772971197203	0.0235526427911563
8_124836564_125836564	ENSG00000253106.1	RP11-158K1.3	Artery_Aorta	COVID19_HGI_C2_ALL_leave_23andme_20210107	8_124844966_G_A	0.568674	0.002198	3009	0.78548787469767	0.206357943107573	0.00604364901775149	0.00158722236973213	0.00052331080727422	0.0151389904806065
8_124836564_125836564	ENSG00000253106.1	RP11-158K1.3	Adrenal_Gland	COVID19_HGI_B1_ALL_leave_23andme_20210107	8_125302359_G_C	0.943617	0.0003091	2853	0.679079625146388	0.196503555254548	0.0894464544067576	0.0258737979343298	0.0090965672579762	0.0501696631386874
8_124836564_125836564	ENSG00000253106.1	RP11-158K1.3	Pancreas	COVID19_HGI_A2_ALL_eur_leave_23andme_20210107	8_125616633_T_C	0.384869	0.0001024	3296	0.715652389079001	0.256385642080205	0.0191923911995628	0.00687386354534982	0.00189571409588183	0.238361959006859
8_124836564_125836564	ENSG00000253106.1	RP11-158K1.3	Whole_Blood	COVID19_HGI_C2_ALL_leave_UKBB_23andme_20210107	8_125211239_G_A	0.227417	0.002996	2918	0.686288556649891	0.30470137310402	0.00576263350316664	0.00255782943558829	0.00068960730733473	0.0224725484906408
8_124836564_125836564	ENSG00000253106.1	RP11-158K1.3	Brain_Hypothalamus	COVID19_HGI_B1_ALL_leave_23andme_20210107	8_125302359_G_C	0.631063	0.0003091	2850	0.690198051460742	0.185895109322923	0.0908499955816343	0.0244605685173532	0.0085962751173475	0.0545566450981696
8_124836564_125836564	ENSG00000253106.1	RP11-158K1.3	Skin_Sun_Exposed_Lower_leg	COVID19_HGI_B2_ALL_eur_leave_23andme_20210107	8_125381163_T_C	0.838398	0.0007663	3009	0.724239856980713	0.24535700154691	0.0214512667710133	0.00726554488314007	0.00168632981822422	0.039717249303313
8_124836564_125836564	ENSG00000253106.1	RP11-158K1.3	Colon_Sigmoid	COVID19_HGI_A2_ALL_leave_23andme_20210107	8_125616633_T_C	0.135539	4.4e-05	2845	0.774613181713836	0.194907278208258	0.0225008059527745	0.00565930749798102	0.00231942662714996	0.543823550112833
8_124836564_125836564	ENSG00000253106.1	RP11-158K1.3	Muscle_Skeletal	COVID19_HGI_A2_ALL_leave_23andme_20210107	8_125616633_T_C	0.359734	4.4e-05	2845	0.780271686875356	0.189592423595059	0.0226651730583541	0.00550527667037099	0.00196543980086027	0.522900651773139
8_124836564_125836564	ENSG00000253106.1	RP11-158K1.3	Brain_Cerebellar_Hemisphere	COVID19_HGI_C2_ALL_leave_23andme_20210107	8_124844966_G_A	0.725023	0.002198	3006	0.766173178921865	0.225644837135279	0.00587327612525536	0.00172915266622271	0.000579555151378138	0.0149736278593268
8_124836564_125836564	ENSG00000253106.1	RP11-158K1.3	Colon_Transverse	COVID19_HGI_C2_ALL_leave_23andme_20210107	8_125751663_C_T	0.017218	0.006535	3009	0.728037578057167	0.263753019593803	0.00560161873307709	0.00202877208240996	0.000579011533542961	0.0180448682867253
8_124836564_125836564	ENSG00000253106.1	RP11-158K1.3	Testis	COVID19_HGI_B1_ALL_eur_leave_23andme_20210107	8_125231096_C_A	0.55987	0.0002418	3047	0.689166617091637	0.185239284365305	0.0926111944330222	0.0248846213521341	0.0080982827579018	0.0473237874083241
8_124836564_125836564	ENSG00000253106.1	RP11-158K1.3	Heart_Atrial_Appendage	COVID19_HGI_A2_ALL_leave_23andme_20210107	8_125616633_T_C	0.51661	4.4e-05	2845	0.748463050303673	0.221274272546062	0.0217412022610353	0.00642543396558174	0.00209604092364806	0.467511035415197
8_124836564_125836564	ENSG00000253106.1	RP11-158K1.3	Adrenal_Gland	COVID19_HGI_B1_ALL_leave_UKBB_23andme_20210107	8_125302359_G_C	0.943617	0.000242	2672	0.709043897988879	0.193112976396903	0.071473279435612	0.0194593281221851	0.00691051805642051	0.0905483772091129
8_124836564_125836564	ENSG00000253106.1	RP11-158K1.3	Stomach	COVID19_HGI_B1_ALL_eur_leave_23andme_20210107	8_125231096_C_A	0.892725	0.0002418	3048	0.691209922821991	0.183063293217366	0.0929461303026555	0.0246081186135948	0.00817253504439277	0.0422816660407758
8_124836564_125836564	ENSG00000253106.1	RP11-158K1.3	Brain_Anterior_cingulate_cortex_BA24	COVID19_HGI_B1_ALL_leave_UKBB_23andme_20210107	8_125302359_G_C	0.591684	0.000242	2669	0.701458497130114	0.200743677342043	0.0706112646003144	0.0202005743689471	0.00698598655858188	0.0901542260023306
8_124836564_125836564	ENSG00000253106.1	RP11-158K1.3	Esophagus_Muscularis	COVID19_HGI_B1_ALL_eur_leave_ukbb_23andme_20210107	8_124994322_C_T	0.530476	0.0002313	3050	0.592390594562231	0.27128497943733	0.0870733139278076	0.0398657956795199	0.00938531639311147	0.056180704958709
8_124836564_125836564	ENSG00000253106.1	RP11-158K1.3	Stomach	COVID19_HGI_C2_ALL_leave_UKBB_23andme_20210107	8_125211239_G_A	0.357569	0.002996	2918	0.793903471426951	0.197169443288731	0.00666625532131546	0.00165498819179797	0.000605841771204512	0.027956281035918
8_124836564_125836564	ENSG00000253106.1	RP11-158K1.3	Heart_Atrial_Appendage	COVID19_HGI_A2_ALL_leave_UKBB_23andme_20210107	8_125616633_T_C	0.51661	2.668e-05	2849	0.729131141377093	0.215848257901712	0.0395734315392377	0.0117113807004457	0.00373578848151164	0.569912106937427
8_124836564_125836564	ENSG00000253106.1	RP11-158K1.3	Liver	COVID19_HGI_B1_ALL_eur_leave_ukbb_23andme_20210107	8_124994322_C_T	0.126988	0.0002313	3049	0.600655643215368	0.262325332753633	0.0882756731375915	0.0385425799969795	0.0102007708964277	0.0692424984803092
8_124836564_125836564	ENSG00000253106.1	RP11-158K1.3	Nerve_Tibial	COVID19_HGI_C2_ALL_eur_leave_ukbb_23andme_20210107	8_125005333_G_T	0.873335	0.004149	3173	0.745492043801264	0.245056143428838	0.0066205613439856	0.00217563753877817	0.000655613887134676	0.0212051670282691
8_124836564_125836564	ENSG00000253106.1	RP11-158K1.3	Brain_Spinal_cord_cervical_c-1	COVID19_HGI_B1_ALL_leave_23andme_20210107	8_125302359_G_C	0.734354	0.0003091	2847	0.678635319828118	0.197477147205793	0.0892700597616501	0.0259681842437918	0.00864928896064774	0.0533545749882346
8_124836564_125836564	ENSG00000253106.1	RP11-158K1.3	Brain_Substantia_nigra	COVID19_HGI_B1_ALL_eur_leave_ukbb_23andme_20210107	8_124994322_C_T	0.2639	0.0002313	3027	0.659111131243553	0.204791888925926	0.0961010836021911	0.0298493437607808	0.0101465524675489	0.0691378402430186
8_124836564_125836564	ENSG00000253106.1	RP11-158K1.3	Colon_Sigmoid	COVID19_HGI_A2_ALL_leave_UKBB_23andme_20210107	8_125616633_T_C	0.135539	2.668e-05	2849	0.754334760860412	0.190134979905532	0.0409413524159682	0.0103152603626048	0.00427364645548302	0.641036193247065
8_124836564_125836564	ENSG00000253106.1	RP11-158K1.3	Small_Intestine_Terminal_Ileum	COVID19_HGI_B2_ALL_eur_leave_ukbb_23andme_20210107	8_125616633_T_C	0.0307356	0.0001452	2957	0.757018785970381	0.217375610108514	0.0184534978931818	0.00529700992218391	0.00185509610574029	0.196254676322363
8_124836564_125836564	ENSG00000253106.1	RP11-158K1.3	Vagina	COVID19_HGI_A2_ALL_eur_leave_23andme_20210107	8_125616633_T_C	0.331807	0.0001024	3288	0.746310006114388	0.225754642403126	0.0199438676995766	0.00603094895823534	0.00196053482467404	0.248521888250205
8_124836564_125836564	ENSG00000253106.1	RP11-158K1.3	Minor_Salivary_Gland	COVID19_HGI_B2_ALL_leave_UKBB_23andme_20210107	8_125336564_T_C	0.505616	8.758e-08	2623	0.0847360106227266	0.0241613313644745	0.645341673464752	0.183948668012881	0.0618123165351667	0.831065994594269
8_124836564_125836564	ENSG00000253106.1	RP11-158K1.3	Artery_Tibial	COVID19_HGI_B1_ALL_eur_leave_23andme_20210107	8_125231096_C_A	0.923594	0.0002418	3048	0.568921801555167	0.304031312162904	0.0765022002049385	0.0408730370960121	0.00967164898097876	0.0250806124427449
8_124836564_125836564	ENSG00000253106.1	RP11-158K1.3	Skin_Not_Sun_Exposed_Suprapubic	COVID19_HGI_C2_ALL_eur_leave_23andme_20210107	8_125751663_C_T	0.791259	0.00281	3173	0.771592334941864	0.220409890644678	0.00580877211912191	0.00165877971295859	0.00053022258137786	0.0161991925330795
8_124836564_125836564	ENSG00000253106.1	RP11-158K1.3	Esophagus_Muscularis	COVID19_HGI_A2_ALL_leave_23andme_20210107	8_125616633_T_C	0.306402	4.4e-05	2845	0.672640619083414	0.297096702423177	0.0195387277201555	0.0086279084660626	0.00209604230719144	0.452876346800832
8_124836564_125836564	ENSG00000253106.1	RP11-158K1.3	Esophagus_Mucosa	COVID19_HGI_B2_ALL_eur_leave_23andme_20210107	8_125381163_T_C	0.780595	0.0007663	3009	0.769893848014976	0.199573295308742	0.0228034927378638	0.00590934318957976	0.00182002074883865	0.0396997102381038
8_124836564_125836564	ENSG00000253106.1	RP11-158K1.3	Spleen	COVID19_HGI_A2_ALL_leave_UKBB_23andme_20210107	8_125616633_T_C	0.388696	2.668e-05	2849	0.736407238750725	0.208397996635216	0.0399683401159642	0.0113068356165292	0.00391958888156521	0.590891444073248
8_124836564_125836564	ENSG00000253106.1	RP11-158K1.3	Heart_Atrial_Appendage	COVID19_HGI_A2_ALL_eur_leave_23andme_20210107	8_125616633_T_C	0.51661	0.0001024	3298	0.723761141075127	0.24823964419502	0.019422938121891	0.00665987154536238	0.00191640506259959	0.223060992088227
8_124836564_125836564	ENSG00000253106.1	RP11-158K1.3	Brain_Amygdala	COVID19_HGI_C2_ALL_eur_leave_ukbb_23andme_20210107	8_125005333_G_T	0.0777488	0.004149	3162	0.752872220914561	0.237716639547077	0.00663759529809814	0.00209511791880153	0.000678426321462004	0.0252390409266026
8_124836564_125836564	ENSG00000253106.1	RP11-158K1.3	Liver	COVID19_HGI_B2_ALL_leave_23andme_20210107	8_125336564_T_C	0.138235	2.639e-08	2861	0.0287302244744887	0.0121236234634918	0.628313135275523	0.265070762383976	0.0657622544025201	0.81651608881967
8_124836564_125836564	ENSG00000253106.1	RP11-158K1.3	Whole_Blood	COVID19_HGI_B2_ALL_leave_23andme_20210107	8_125336564_T_C	0.948429	2.639e-08	2861	0.0287586252296161	0.0125960098199627	0.628934243109684	0.275413038726925	0.0542980831138122	0.813327756009401
8_124836564_125836564	ENSG00000253106.1	RP11-158K1.3	Adipose_Visceral_Omentum	COVID19_HGI_B2_ALL_eur_leave_23andme_20210107	8_125381163_T_C	0.827548	0.0007663	3009	0.763631814712016	0.205938579235613	0.0226180175177195	0.00609798300609306	0.00171360552855902	0.042392801275767
8_124836564_125836564	ENSG00000253106.1	RP11-158K1.3	Brain_Cerebellar_Hemisphere	COVID19_HGI_A2_ALL_leave_UKBB_23andme_20210107	8_125616633_T_C	0.572285	2.668e-05	2848	0.738936144941571	0.205982748573072	0.0401023337561137	0.0111749549800522	0.0038038177491907	0.601919286633258
8_124836564_125836564	ENSG00000253106.1	RP11-158K1.3	Uterus	COVID19_HGI_A2_ALL_leave_UKBB_23andme_20210107	8_125616633_T_C	0.482444	2.668e-05	2846	0.74619111147987	0.198647033734714	0.0404884886923928	0.0107747317398339	0.00389863435318844	0.602980785391801
8_124836564_125836564	ENSG00000253106.1	RP11-158K1.3	Artery_Coronary	COVID19_HGI_A2_ALL_eur_leave_ukbb_23andme_20210107	8_125616633_T_C	0.286116	5.595e-05	3297	0.712053222128171	0.234784873859232	0.0372263807355885	0.0122709672181199	0.00366455605888865	0.315202385025867
8_124836564_125836564	ENSG00000253106.1	RP11-158K1.3	Heart_Atrial_Appendage	COVID19_HGI_B1_ALL_eur_leave_ukbb_23andme_20210107	8_124994322_C_T	0.0237516	0.0002313	3050	0.653490184530515	0.207284534664607	0.0960541178551559	0.0304552752061542	0.0127158877435682	0.0919355003282125
8_124836564_125836564	ENSG00000253106.1	RP11-158K1.3	Artery_Coronary	COVID19_HGI_C2_ALL_eur_leave_ukbb_23andme_20210107	8_125005333_G_T	0.774927	0.004149	3173	0.75201374146277	0.23854086367408	0.00667847919809813	0.00211778316215827	0.000649132502893524	0.0237231566237401
8_124836564_125836564	ENSG00000253106.1	RP11-158K1.3	Heart_Left_Ventricle	COVID19_HGI_B1_ALL_eur_leave_ukbb_23andme_20210107	8_124994322_C_T	0.444082	0.0002313	3050	0.654121030234629	0.209167468252421	0.09614684354415	0.0307349268430175	0.00982973112578262	0.0637861248253747
8_124836564_125836564	ENSG00000253106.1	RP11-158K1.3	Liver	COVID19_HGI_C2_ALL_leave_23andme_20210107	8_124844966_G_A	0.856714	0.002198	3008	0.690066040845271	0.301707905043027	0.0053063299551037	0.00231941197571602	0.000600312180882666	0.0123661855838305
8_124836564_125836564	ENSG00000253106.1	RP11-158K1.3	Brain_Putamen_basal_ganglia	COVID19_HGI_B1_ALL_leave_23andme_20210107	8_125302359_G_C	0.458978	0.0003091	2848	0.671316255392805	0.204599783914121	0.0883384722004165	0.0269144442053687	0.00883104428728896	0.0530122498318124
8_124836564_125836564	ENSG00000253106.1	RP11-158K1.3	Lung	COVID19_HGI_C2_ALL_eur_leave_ukbb_23andme_20210107	8_125005333_G_T	0.520496	0.004149	3173	0.740803231399892	0.249722993597981	0.00657892096647676	0.00221706069477087	0.000677793340879918	0.0214941545181794
8_124836564_125836564	ENSG00000253106.1	RP11-158K1.3	Adipose_Visceral_Omentum	COVID19_HGI_C2_ALL_eur_leave_ukbb_23andme_20210107	8_125005333_G_T	0.415619	0.004149	3173	0.770419266076151	0.220141055463905	0.00684193487248707	0.00195438402691154	0.00064335956054527	0.0250960470808947
8_124836564_125836564	ENSG00000253106.1	RP11-158K1.3	Minor_Salivary_Gland	COVID19_HGI_B2_ALL_eur_leave_ukbb_23andme_20210107	8_125616633_T_C	0.565496	0.0001452	2994	0.737050949931406	0.237266974807792	0.0180623118416788	0.00581270289853846	0.00180706052058485	0.153001394207282
8_124836564_125836564	ENSG00000253106.1	RP11-158K1.3	Cells_EBV-transformed_lymphocytes	COVID19_HGI_A2_ALL_eur_leave_23andme_20210107	8_125616633_T_C	0.997507	0.0001024	3283	0.724938243659957	0.247152020458323	0.0193947352060895	0.00661031094982821	0.00190468972580244	0.235997798753217
8_124836564_125836564	ENSG00000253106.1	RP11-158K1.3	Thyroid	COVID19_HGI_A2_ALL_eur_leave_23andme_20210107	8_125616633_T_C	0.808028	0.0001024	3298	0.210970398413347	0.761346533985872	0.00566162613793575	0.0204299926466732	0.00159144881617137	0.0680011437105248
8_124836564_125836564	ENSG00000253106.1	RP11-158K1.3	Brain_Cerebellum	COVID19_HGI_C2_ALL_leave_23andme_20210107	8_124855776_C_A	0.0374684	0.002906	3009	0.778999525016343	0.212782937091046	0.00599372678541471	0.00163659322776341	0.000587217879432528	0.0227648147063101
8_124836564_125836564	ENSG00000253106.1	RP11-158K1.3	Small_Intestine_Terminal_Ileum	COVID19_HGI_B1_ALL_eur_leave_23andme_20210107	8_125231096_C_A	0.774772	0.0002418	2947	0.682075154181689	0.195338649299034	0.0885821891961478	0.025360298530845	0.00864370879228502	0.0470258464986006
8_124836564_125836564	ENSG00000253106.1	RP11-158K1.3	Cells_Transformed_fibroblasts	COVID19_HGI_A2_ALL_leave_UKBB_23andme_20210107	8_125616633_T_C	0.713649	2.668e-05	2849	0.766021192089348	0.179207604387664	0.0415756308878805	0.00972298052598397	0.00347259210912292	0.594370347965472
8_124836564_125836564	ENSG00000253106.1	RP11-158K1.3	Pituitary	COVID19_HGI_B2_ALL_leave_23andme_20210107	8_125336564_T_C	0.490557	2.639e-08	2861	0.0322403859228819	0.00853797448921472	0.705078304546009	0.186652997174662	0.0674903378672316	0.823190531509786
8_124836564_125836564	ENSG00000253106.1	RP11-158K1.3	Brain_Hypothalamus	COVID19_HGI_A2_ALL_eur_leave_23andme_20210107	8_125616633_T_C	0.845104	0.0001024	3291	0.741200185668748	0.230898961989014	0.0198471644374093	0.00618092340262008	0.00187276450220962	0.238645447619482
8_124836564_125836564	ENSG00000253106.1	RP11-158K1.3	Pancreas	COVID19_HGI_B1_ALL_eur_leave_ukbb_23andme_20210107	8_124994322_C_T	0.118113	0.0002313	3048	0.648263093155467	0.21543523737989	0.095188109896175	0.0316240760668783	0.00948948350159063	0.0877730928768797
8_124836564_125836564	ENSG00000253106.1	RP11-158K1.3	Brain_Frontal_Cortex_BA9	COVID19_HGI_B1_ALL_leave_23andme_20210107	8_125302359_G_C	0.125547	0.0003091	2848	0.667822009527128	0.207908210743453	0.0878777221073205	0.0273492947985281	0.00904276282357047	0.0605076719076045
8_124836564_125836564	ENSG00000253106.1	RP11-158K1.3	Esophagus_Mucosa	COVID19_HGI_A2_ALL_leave_UKBB_23andme_20210107	8_125616633_T_C	0.972078	2.668e-05	2849	0.760730282568513	0.184488866023097	0.0412884679430807	0.0100096096522321	0.00348277381307644	0.589433401845747
8_124836564_125836564	ENSG00000253106.1	RP11-158K1.3	Brain_Putamen_basal_ganglia	COVID19_HGI_C2_ALL_leave_UKBB_23andme_20210107	8_125211239_G_A	0.0197799	0.002996	2916	0.755013418738438	0.236025297836742	0.00633593644450229	0.00198003642207517	0.000645310558242088	0.0296551770355738
8_124836564_125836564	ENSG00000253106.1	RP11-158K1.3	Brain_Cerebellum	COVID19_HGI_B2_ALL_leave_UKBB_23andme_20210107	8_125336564_T_C	0.82357	8.758e-08	2625	0.0880816874577682	0.0207240292653786	0.670823044503536	0.157769938100291	0.0626013006730257	0.822897862965434
8_124836564_125836564	ENSG00000253106.1	RP11-158K1.3	Brain_Cerebellar_Hemisphere	COVID19_HGI_B1_ALL_eur_leave_ukbb_23andme_20210107	8_124994322_C_T	0.330919	0.0002313	3045	0.665702407616738	0.198269231059914	0.0977207397359479	0.0290954082662957	0.00921221332110479	0.0740998778539472
8_124836564_125836564	ENSG00000253106.1	RP11-158K1.3	Minor_Salivary_Gland	COVID19_HGI_A2_ALL_eur_leave_23andme_20210107	8_125616633_T_C	0.565496	0.0001024	3275	0.719239339667725	0.253055808789901	0.0190878828441766	0.00671394156703621	0.00190302713116107	0.244137161694388
8_124836564_125836564	ENSG00000253106.1	RP11-158K1.3	Lung	COVID19_HGI_B2_ALL_leave_UKBB_23andme_20210107	8_125336564_T_C	0.920141	8.758e-08	2625	0.0857889167197409	0.0240360162563302	0.653361487042237	0.183002554811812	0.0538110251698803	0.826014672441509
8_124836564_125836564	ENSG00000253106.1	RP11-158K1.3	Uterus	COVID19_HGI_A2_ALL_eur_leave_ukbb_23andme_20210107	8_125616633_T_C	0.482444	5.595e-05	3279	0.72361307746552	0.223431734529217	0.0376862015824314	0.0116328221165096	0.00363616430632148	0.312443750022315
8_124836564_125836564	ENSG00000253106.1	RP11-158K1.3	Brain_Hypothalamus	COVID19_HGI_B2_ALL_leave_UKBB_23andme_20210107	8_125336564_T_C	0.440939	8.758e-08	2625	0.0870448452406482	0.0215505414220218	0.662926537603715	0.164062774182093	0.0644153015515227	0.831681269208908
8_124836564_125836564	ENSG00000253106.1	RP11-158K1.3	Pituitary	COVID19_HGI_B1_ALL_eur_leave_23andme_20210107	8_125231096_C_A	0.259017	0.0002418	3046	0.680730975289263	0.192382704747853	0.0915178669157474	0.0258545284197422	0.00951392462739498	0.0522567200312251
8_124836564_125836564	ENSG00000253106.1	RP11-158K1.3	Liver	COVID19_HGI_B2_ALL_eur_leave_ukbb_23andme_20210107	8_125616633_T_C	0.22048	0.0001452	3009	0.677839894539033	0.296347537753561	0.016685471059588	0.00729295376293741	0.00183414288488123	0.145852550879048
8_124836564_125836564	ENSG00000253106.1	RP11-158K1.3	Heart_Left_Ventricle	COVID19_HGI_B1_ALL_leave_UKBB_23andme_20210107	8_125302359_G_C	0.714898	0.000242	2672	0.702512626033945	0.199845727675951	0.0708149119821595	0.0201382271725712	0.00668850713537342	0.0869333033767306
8_124836564_125836564	ENSG00000253106.1	RP11-158K1.3	Brain_Cerebellum	COVID19_HGI_B2_ALL_eur_leave_23andme_20210107	8_125381163_T_C	0.522083	0.0007663	3009	0.761074236963784	0.208204190532452	0.0225422645996274	0.00616478725213893	0.00201452065199732	0.0394859470697421
8_124836564_125836564	ENSG00000253106.1	RP11-158K1.3	Cells_EBV-transformed_lymphocytes	COVID19_HGI_B2_ALL_eur_leave_ukbb_23andme_20210107	8_125616633_T_C	0.997507	0.0001452	2998	0.741742675213372	0.232398691242966	0.0182221317371339	0.00570732783506962	0.00192917397145861	0.138445291752931
8_124836564_125836564	ENSG00000253106.1	RP11-158K1.3	Ovary	COVID19_HGI_C2_ALL_eur_leave_23andme_20210107	8_125751663_C_T	0.685946	0.00281	3172	0.761890086797712	0.230089582686568	0.00573312226407284	0.00173083734597022	0.000556370905677315	0.0176310522582362
8_124836564_125836564	ENSG00000253106.1	RP11-158K1.3	Brain_Cerebellar_Hemisphere	COVID19_HGI_B2_ALL_eur_leave_ukbb_23andme_20210107	8_125616633_T_C	0.572285	0.0001452	3007	0.752659208732212	0.221586172861806	0.0185190597259302	0.00545030717233998	0.00178525150771126	0.153442731579987
8_124836564_125836564	ENSG00000253106.1	RP11-158K1.3	Brain_Anterior_cingulate_cortex_BA24	COVID19_HGI_A2_ALL_leave_23andme_20210107	8_125616633_T_C	0.364694	4.4e-05	2843	0.743313516791591	0.226388252104753	0.0215825927879518	0.00657118610990073	0.00214445220580344	0.495366585672861
8_124836564_125836564	ENSG00000253106.1	RP11-158K1.3	Cells_Transformed_fibroblasts	COVID19_HGI_B2_ALL_eur_leave_23andme_20210107	8_125381163_T_C	0.224022	0.0007663	3009	0.77400102509548	0.19522880798865	0.0229251432523729	0.00578041919725442	0.00206460446624228	0.0427729720756666
8_124836564_125836564	ENSG00000253106.1	RP11-158K1.3	Uterus	COVID19_HGI_A2_ALL_leave_23andme_20210107	8_125616633_T_C	0.482444	4.4e-05	2842	0.766031540159655	0.203673936598149	0.0222435516641338	0.00591201926944582	0.00213895230861674	0.505880805993635
8_124836564_125836564	ENSG00000253106.1	RP11-158K1.3	Artery_Aorta	COVID19_HGI_A2_ALL_eur_leave_ukbb_23andme_20210107	8_125616633_T_C	0.607601	5.595e-05	3299	0.733833955673265	0.213115079195237	0.0384039735717803	0.0111495240107946	0.00349746754892388	0.298792637486335
8_124836564_125836564	ENSG00000253106.1	RP11-158K1.3	Testis	COVID19_HGI_B2_ALL_eur_leave_23andme_20210107	8_125381163_T_C	0.750475	0.0007663	3009	0.766850120218375	0.202616436621583	0.0227133405371614	0.00599947741475523	0.00182062520812555	0.0413726851719746
8_124836564_125836564	ENSG00000253106.1	RP11-158K1.3	Uterus	COVID19_HGI_C2_ALL_leave_23andme_20210107	8_124844966_G_A	0.774781	0.002198	2992	0.774454480338821	0.217405531713482	0.00591185053238563	0.00165901066914013	0.000569126746170762	0.0154505023976198
8_124836564_125836564	ENSG00000253106.1	RP11-158K1.3	Esophagus_Gastroesophageal_Junction	COVID19_HGI_C2_ALL_leave_UKBB_23andme_20210107	8_125211239_G_A	0.499268	0.002996	2918	0.777958911798437	0.213059978408359	0.00653237190942086	0.00178836343756865	0.000660374446214498	0.0246118019812199
8_124836564_125836564	ENSG00000253106.1	RP11-158K1.3	Whole_Blood	COVID19_HGI_B2_ALL_leave_UKBB_23andme_20210107	8_125336564_T_C	0.948429	8.758e-08	2625	0.077935347907081	0.0321861380114901	0.593549338874065	0.245075783962927	0.0512533912444363	0.821985701936826
8_124836564_125836564	ENSG00000253106.1	RP11-158K1.3	Esophagus_Gastroesophageal_Junction	COVID19_HGI_C2_ALL_eur_leave_23andme_20210107	8_125108977_T_C	0.00390079	0.01568	3173	0.763559935161057	0.228368136862322	0.00574830187106027	0.00171861692477171	0.000605009180789631	0.0192367841879512
8_124836564_125836564	ENSG00000253106.1	RP11-158K1.3	Prostate	COVID19_HGI_B2_ALL_eur_leave_23andme_20210107	8_125285013_G_A	0.0437247	0.0003097	3004	0.696592783186178	0.271723616612013	0.0206142139305936	0.00803806370172041	0.00303132256949517	0.0356158305187915
8_124836564_125836564	ENSG00000253106.1	RP11-158K1.3	Vagina	COVID19_HGI_A2_ALL_leave_23andme_20210107	8_125616633_T_C	0.331807	4.4e-05	2843	0.770180660792995	0.199466418017414	0.0223662407404439	0.00579035879186381	0.00219632165728286	0.507483806541961
8_124836564_125836564	ENSG00000253106.1	RP11-158K1.3	Brain_Hippocampus	COVID19_HGI_C2_ALL_eur_leave_23andme_20210107	8_125751663_C_T	0.564594	0.00281	3169	0.726093288149533	0.265850161938038	0.00545614213797139	0.0019970962880145	0.000603311486443438	0.0163062820292926
8_124836564_125836564	ENSG00000253106.1	RP11-158K1.3	Brain_Cerebellar_Hemisphere	COVID19_HGI_A2_ALL_eur_leave_23andme_20210107	8_125616633_T_C	0.572285	0.0001024	3293	0.734606120032884	0.237448510236222	0.0196898835198103	0.00636251563017292	0.00189297058091088	0.243216418782446
8_124836564_125836564	ENSG00000253106.1	RP11-158K1.3	Minor_Salivary_Gland	COVID19_HGI_A2_ALL_leave_23andme_20210107	8_125616633_T_C	0.565496	4.4e-05	2841	0.74101164786606	0.228710768949531	0.0215110856225035	0.0066371953937795	0.00212930216812598	0.498309031096626
8_124836564_125836564	ENSG00000253106.1	RP11-158K1.3	Esophagus_Gastroesophageal_Junction	COVID19_HGI_A2_ALL_eur_leave_23andme_20210107	8_125616633_T_C	0.703302	0.0001024	3298	0.741139452180829	0.230873156313851	0.0198893044990187	0.00619383461032937	0.0019042523959721	0.227969807994761
8_124836564_125836564	ENSG00000253106.1	RP11-158K1.3	Pituitary	COVID19_HGI_A2_ALL_leave_23andme_20210107	8_125616633_T_C	0.350215	4.4e-05	2845	0.767970721559043	0.201677036983257	0.0223078571229323	0.00585608519971075	0.00218829913505664	0.50283410352466
8_124836564_125836564	ENSG00000253106.1	RP11-158K1.3	Esophagus_Muscularis	COVID19_HGI_B1_ALL_eur_leave_23andme_20210107	8_125231096_C_A	0.559152	0.0002418	3048	0.598534815880484	0.273978975283429	0.080484225053335	0.0368314381988552	0.0101705455838966	0.0292717206019131
8_124836564_125836564	ENSG00000253106.1	RP11-158K1.3	Artery_Aorta	COVID19_HGI_B2_ALL_leave_UKBB_23andme_20210107	8_125336564_T_C	0.654994	8.758e-08	2625	0.088782520040723	0.0201319193713029	0.676160529065358	0.153261414472618	0.0616636170499986	0.823540527754263
8_124836564_125836564	ENSG00000253106.1	RP11-158K1.3	Thyroid	COVID19_HGI_B1_ALL_eur_leave_23andme_20210107	8_125543936_T_A	1.50527e-06	0.8972	3048	0.201049939631331	0.672605549990847	0.0270349329043518	0.0904355496235138	0.00887402784995625	0.0620496358964573
8_124836564_125836564	ENSG00000253106.1	RP11-158K1.3	Small_Intestine_Terminal_Ileum	COVID19_HGI_B2_ALL_eur_leave_23andme_20210107	8_125616633_T_C	0.0307356	0.0005708	2956	0.753183924600754	0.21621583276171	0.022165767927862	0.00636103364976911	0.00207344105990565	0.0422555892996826
8_124836564_125836564	ENSG00000253106.1	RP11-158K1.3	Skin_Not_Sun_Exposed_Suprapubic	COVID19_HGI_A2_ALL_leave_UKBB_23andme_20210107	8_125616633_T_C	0.029261	2.668e-05	2849	0.752583528255121	0.190102749577658	0.040846304653389	0.0103116289265515	0.00615578858728039	0.705230141972925
8_124836564_125836564	ENSG00000253106.1	RP11-158K1.3	Brain_Hippocampus	COVID19_HGI_A2_ALL_leave_23andme_20210107	8_125616633_T_C	0.742085	4.4e-05	2845	0.727215550995576	0.242454541211642	0.0211240092281781	0.00704060484362935	0.00216529372097395	0.460069844307771
8_124836564_125836564	ENSG00000253106.1	RP11-158K1.3	Brain_Cortex	COVID19_HGI_C2_ALL_eur_leave_ukbb_23andme_20210107	8_125005333_G_T	0.802144	0.004149	3169	0.759322526031938	0.231240105227109	0.00672887533875475	0.00204851647715041	0.000659976925047802	0.0237645891422137
8_124836564_125836564	ENSG00000253106.1	RP11-158K1.3	Brain_Caudate_basal_ganglia	COVID19_HGI_B1_ALL_eur_leave_23andme_20210107	8_125231096_C_A	0.844172	0.0002418	3039	0.687267538735385	0.187097607950976	0.0921878769782727	0.0250883180980246	0.0083586582373421	0.046198356599237
8_124836564_125836564	ENSG00000253106.1	RP11-158K1.3	Brain_Spinal_cord_cervical_c-1	COVID19_HGI_C2_ALL_leave_23andme_20210107	8_124844966_G_A	0.398176	0.002198	3002	0.759419745284288	0.232466616902017	0.0057775182436407	0.00176799284173327	0.000568126728320836	0.0165318382512442
8_124836564_125836564	ENSG00000253106.1	RP11-158K1.3	Spleen	COVID19_HGI_A2_ALL_leave_23andme_20210107	8_125616633_T_C	0.388696	4.4e-05	2845	0.75598514600396	0.213702070040949	0.0219597025650657	0.00620542655537805	0.00214765483464746	0.496381621019453
8_124836564_125836564	ENSG00000253106.1	RP11-158K1.3	Brain_Amygdala	COVID19_HGI_B1_ALL_eur_leave_ukbb_23andme_20210107	8_124994322_C_T	0.00811442	0.0002313	3038	0.662826713685309	0.20062240508799	0.0970471709375782	0.0293638072214079	0.0101399030677153	0.116626753799212
8_124836564_125836564	ENSG00000253106.1	RP11-158K1.3	Small_Intestine_Terminal_Ileum	COVID19_HGI_B1_ALL_eur_leave_ukbb_23andme_20210107	8_124994322_C_T	0.463949	0.0002313	2949	0.679460566312457	0.194707342789514	0.0906529535097304	0.0259684494869852	0.00921068790131329	0.0736859270485489
8_124836564_125836564	ENSG00000253106.1	RP11-158K1.3	Adipose_Visceral_Omentum	COVID19_HGI_A2_ALL_leave_UKBB_23andme_20210107	8_125616633_T_C	0.777921	2.668e-05	2849	0.753863535131021	0.191090775029063	0.04091577674366	0.0103676473123478	0.00376226578390886	0.570891073117658
8_124836564_125836564	ENSG00000253106.1	RP11-158K1.3	Cells_EBV-transformed_lymphocytes	COVID19_HGI_B1_ALL_eur_leave_ukbb_23andme_20210107	8_124994322_C_T	0.2632	0.0002313	3036	0.656186546062814	0.207256726114822	0.0961507950187738	0.0303592120037164	0.0100467207998738	0.0695823842105098
8_124836564_125836564	ENSG00000253106.1	RP11-158K1.3	Heart_Atrial_Appendage	COVID19_HGI_B1_ALL_leave_UKBB_23andme_20210107	8_125304655_A_G	0.0015173	0.0003169	2672	0.702329228138151	0.192412809452215	0.0707964250463137	0.0193805792202695	0.0150809581430511	0.17285972300922
8_124836564_125836564	ENSG00000253106.1	RP11-158K1.3	Prostate	COVID19_HGI_B1_ALL_leave_23andme_20210107	8_125302359_G_C	0.511587	0.0003091	2850	0.637057854196001	0.238704681992553	0.0838816330408137	0.0314213954918098	0.00893443527882254	0.0493190726072112
8_124836564_125836564	ENSG00000253106.1	RP11-158K1.3	Esophagus_Gastroesophageal_Junction	COVID19_HGI_B2_ALL_leave_23andme_20210107	8_125336564_T_C	0.0579232	2.639e-08	2861	0.0314110565741037	0.00844416218488793	0.686941358774161	0.184580244337093	0.0886231781297546	0.844574316993471
8_124836564_125836564	ENSG00000253106.1	RP11-158K1.3	Esophagus_Muscularis	COVID19_HGI_B2_ALL_leave_23andme_20210107	8_125336564_T_C	0.883917	2.639e-08	2861	0.0287066409790188	0.0126654102508924	0.627797378080776	0.276931184087257	0.0538993866020553	0.82010870786894
8_124836564_125836564	ENSG00000253106.1	RP11-158K1.3	Colon_Transverse	COVID19_HGI_C2_ALL_eur_leave_23andme_20210107	8_125751663_C_T	0.017218	0.00281	3173	0.719315544526318	0.272542257057479	0.00541521719524377	0.0020511017138996	0.000675879507059113	0.0331996990772053
8_124836564_125836564	ENSG00000253106.1	RP11-158K1.3	Uterus	COVID19_HGI_B1_ALL_eur_leave_ukbb_23andme_20210107	8_124994322_C_T	0.784124	0.0002313	3031	0.672137082094396	0.192131677664177	0.0984344853748171	0.0281285187311451	0.00916823613546478	0.0710548806845471
8_124836564_125836564	ENSG00000253106.1	RP11-158K1.3	Brain_Cerebellar_Hemisphere	COVID19_HGI_A2_ALL_leave_23andme_20210107	8_125616633_T_C	0.572285	4.4e-05	2844	0.758561966582033	0.211189168430848	0.0220315276317624	0.00613165183994747	0.00208568551540932	0.505277585367137
8_124836564_125836564	ENSG00000253106.1	RP11-158K1.3	Brain_Cerebellar_Hemisphere	COVID19_HGI_C2_ALL_eur_leave_23andme_20210107	8_125751663_C_T	0.36157	0.00281	3169	0.756903992408549	0.235093488857335	0.00568344699255757	0.00176471759000129	0.000554354151556643	0.0190486948601486
8_124836564_125836564	ENSG00000253106.1	RP11-158K1.3	Brain_Anterior_cingulate_cortex_BA24	COVID19_HGI_B2_ALL_leave_UKBB_23andme_20210107	8_125336564_T_C	0.36327	8.758e-08	2625	0.0847596694627293	0.0239303710872952	0.645522822747499	0.182188181775041	0.0635989549274356	0.830880033268575
8_124836564_125836564	ENSG00000253106.1	RP11-158K1.3	Brain_Spinal_cord_cervical_c-1	COVID19_HGI_A2_ALL_leave_23andme_20210107	8_125616633_T_C	0.0454742	4.4e-05	2844	0.751349700101895	0.218138694500358	0.0218215583490677	0.00633307678259688	0.0023569702660827	0.528487167231614
8_124836564_125836564	ENSG00000253106.1	RP11-158K1.3	Colon_Sigmoid	COVID19_HGI_C2_ALL_eur_leave_23andme_20210107	8_125751663_C_T	0.161559	0.00281	3173	0.772519200787918	0.2194665878696	0.00581574983551554	0.00165166167732144	0.000546799829645387	0.0224950798435309
8_124836564_125836564	ENSG00000253106.1	RP11-158K1.3	Adrenal_Gland	COVID19_HGI_A2_ALL_eur_leave_ukbb_23andme_20210107	8_125616633_T_C	0.03071	5.595e-05	3298	0.70980987243657	0.236303250443547	0.0371409614199357	0.0123602351128684	0.00438568058707845	0.368488847030443
8_124836564_125836564	ENSG00000253106.1	RP11-158K1.3	Lung	COVID19_HGI_B2_ALL_eur_leave_23andme_20210107	8_125381163_T_C	0.610963	0.0007663	3009	0.733801116669571	0.235760988875462	0.0217344618068509	0.0069812846802522	0.00172214796786334	0.0411235842473796
8_124836564_125836564	ENSG00000253106.1	RP11-158K1.3	Lung	COVID19_HGI_B1_ALL_eur_leave_23andme_20210107	8_125231096_C_A	0.683658	0.0002418	3048	0.659469494443079	0.214924474706265	0.0886780347580721	0.0288925888049938	0.00803540728758981	0.0368699088567109
8_124836564_125836564	ENSG00000253106.1	RP11-158K1.3	Skin_Not_Sun_Exposed_Suprapubic	COVID19_HGI_B1_ALL_eur_leave_ukbb_23andme_20210107	8_124994322_C_T	0.825855	0.0002313	3050	0.676631227831099	0.18689487470506	0.0994555346676861	0.027461433065845	0.00955692973031038	0.0593352515952098
8_124836564_125836564	ENSG00000253106.1	RP11-158K1.3	Cells_EBV-transformed_lymphocytes	COVID19_HGI_C2_ALL_eur_leave_ukbb_23andme_20210107	8_125005333_G_T	0.191673	0.004149	3158	0.745561917914904	0.245037797790797	0.00657356731052511	0.0021598142305985	0.000666902753175508	0.0250472310982081
8_124836564_125836564	ENSG00000253106.1	RP11-158K1.3	Brain_Spinal_cord_cervical_c-1	COVID19_HGI_A2_ALL_eur_leave_23andme_20210107	8_125616633_T_C	0.0454742	0.0001024	3286	0.72873629273376	0.243251135956224	0.0194598744032645	0.0064936192649338	0.00205907764181826	0.264690604850142
8_124836564_125836564	ENSG00000253106.1	RP11-158K1.3	Spleen	COVID19_HGI_C2_ALL_leave_23andme_20210107	8_124844966_G_A	0.0630148	0.002198	3009	0.763255138513383	0.228502691774562	0.0058725873648217	0.0017575182816491	0.000612064065584146	0.023449816740114
8_124836564_125836564	ENSG00000253106.1	RP11-158K1.3	Brain_Frontal_Cortex_BA9	COVID19_HGI_B2_ALL_leave_UKBB_23andme_20210107	8_125336564_T_C	0.992214	8.758e-08	2625	0.0844842473595671	0.0244460221709864	0.64342523017066	0.186117410803864	0.0615270894949224	0.827833930558182
8_124836564_125836564	ENSG00000253106.1	RP11-158K1.3	Testis	COVID19_HGI_A2_ALL_leave_UKBB_23andme_20210107	8_125616633_T_C	0.815246	2.668e-05	2849	0.758128904809157	0.186942916206073	0.0411472787401712	0.01014264720427	0.00363825304032954	0.596722863350194
8_124836564_125836564	ENSG00000253106.1	RP11-158K1.3	Heart_Left_Ventricle	COVID19_HGI_A2_ALL_leave_23andme_20210107	8_125616633_T_C	0.377961	4.4e-05	2845	0.745851923998331	0.223881432082265	0.0216653547958725	0.00650116211876128	0.00210012700477027	0.48739818931523
8_124836564_125836564	ENSG00000253106.1	RP11-158K1.3	Artery_Tibial	COVID19_HGI_A2_ALL_eur_leave_ukbb_23andme_20210107	8_125616633_T_C	0.212686	5.595e-05	3299	0.601664647990198	0.345086964390855	0.0314871137562597	0.0180558440881726	0.00370542977451492	0.277930003789726
8_124836564_125836564	ENSG00000253106.1	RP11-158K1.3	Cells_EBV-transformed_lymphocytes	COVID19_HGI_C2_ALL_leave_23andme_20210107	8_124844966_G_A	0.337515	0.002198	2996	0.755560018063932	0.236265598357052	0.00577442468299313	0.00180508286005046	0.000594876035973007	0.0163131993536127
8_124836564_125836564	ENSG00000253106.1	RP11-158K1.3	Brain_Cerebellum	COVID19_HGI_B2_ALL_leave_23andme_20210107	8_125336564_T_C	0.82357	2.639e-08	2861	0.0324591281563786	0.00836883485512435	0.709862068719782	0.18295514823489	0.0663548200338259	0.812713771523132
8_124836564_125836564	ENSG00000253106.1	RP11-158K1.3	Liver	COVID19_HGI_B2_ALL_leave_UKBB_23andme_20210107	8_125336564_T_C	0.138235	8.758e-08	2625	0.0779681481085273	0.0308958545272995	0.593799142569131	0.235238243545326	0.0620986112497168	0.826053493717577
8_124836564_125836564	ENSG00000253106.1	RP11-158K1.3	Colon_Sigmoid	COVID19_HGI_C2_ALL_leave_23andme_20210107	8_124844966_G_A	0.479335	0.002198	3009	0.782182834428664	0.209620236341343	0.00601821959481725	0.00161227977219049	0.000566429862984929	0.0156722950496331
8_124836564_125836564	ENSG00000253106.1	RP11-158K1.3	Cells_EBV-transformed_lymphocytes	COVID19_HGI_B1_ALL_leave_UKBB_23andme_20210107	8_125302359_G_C	0.0584929	0.000242	2664	0.704686121664818	0.196481430756199	0.0709396295980017	0.0197713512548324	0.00812146672614888	0.107091634307238
8_124836564_125836564	ENSG00000253106.1	RP11-158K1.3	Artery_Coronary	COVID19_HGI_A2_ALL_leave_23andme_20210107	8_125616633_T_C	0.286116	4.4e-05	2845	0.754265417245536	0.215404605219533	0.021909748234313	0.00625486373979882	0.00216536556081925	0.508376067386446
8_124836564_125836564	ENSG00000253106.1	RP11-158K1.3	Brain_Substantia_nigra	COVID19_HGI_B2_ALL_leave_UKBB_23andme_20210107	8_125336564_T_C	0.399863	8.758e-08	2622	0.0854526097385914	0.0231269647932702	0.650797409940066	0.176067792674746	0.064555222853326	0.82962809335917
8_124836564_125836564	ENSG00000253106.1	RP11-158K1.3	Artery_Tibial	COVID19_HGI_B1_ALL_leave_23andme_20210107	8_125688106_G_A	0.0114418	0.0006365	2853	0.573103343867918	0.30192164479868	0.0754875573046261	0.0397585392468152	0.00972891478196108	0.0811300759700067
8_124836564_125836564	ENSG00000253106.1	RP11-158K1.3	Brain_Putamen_basal_ganglia	COVID19_HGI_C2_ALL_leave_23andme_20210107	8_124844966_G_A	0.642581	0.002198	3001	0.750719089374388	0.241135611562928	0.00572640365511243	0.00183877612858524	0.00058011927898572	0.0147123401387385
8_124836564_125836564	ENSG00000253106.1	RP11-158K1.3	Brain_Cerebellum	COVID19_HGI_A2_ALL_eur_leave_23andme_20210107	8_125616633_T_C	0.771549	0.0001024	3296	0.746847586549997	0.225185293567435	0.0200317977902317	0.00603797792263595	0.00189734416970055	0.233704631372523
8_124836564_125836564	ENSG00000253106.1	RP11-158K1.3	Pancreas	COVID19_HGI_C2_ALL_eur_leave_ukbb_23andme_20210107	8_125005333_G_T	0.302125	0.004149	3173	0.735894426286116	0.254619510201505	0.00653532687898561	0.00226053324048065	0.000690203392912744	0.0229785335425633
8_124836564_125836564	ENSG00000253106.1	RP11-158K1.3	Esophagus_Gastroesophageal_Junction	COVID19_HGI_B1_ALL_eur_leave_ukbb_23andme_20210107	8_124994322_C_T	0.986012	0.0002313	3050	0.670138537368509	0.193715246288296	0.0985011979849727	0.0284643106128387	0.0091807077453844	0.066652048065146
8_124836564_125836564	ENSG00000253106.1	RP11-158K1.3	Minor_Salivary_Gland	COVID19_HGI_B1_ALL_leave_23andme_20210107	8_125302359_G_C	0.740381	0.0003091	2840	0.67052250358922	0.205493136970652	0.0881249392755653	0.0269985402440516	0.00886087992051203	0.0526268386424113
8_124836564_125836564	ENSG00000253106.1	RP11-158K1.3	Adipose_Visceral_Omentum	COVID19_HGI_B2_ALL_leave_23andme_20210107	8_125336564_T_C	0.7116	2.639e-08	2861	0.0327158170911813	0.00829996033460159	0.715475704964066	0.181453202427642	0.0620553151825098	0.821604591197322
8_124836564_125836564	ENSG00000253106.1	RP11-158K1.3	Prostate	COVID19_HGI_C2_ALL_eur_leave_ukbb_23andme_20210107	8_125005333_G_T	0.401057	0.004149	3167	0.702801219139668	0.287735662328261	0.00618309698940154	0.00253068837501277	0.000749333167656478	0.0201283821841795
8_124836564_125836564	ENSG00000253106.1	RP11-158K1.3	Lung	COVID19_HGI_A2_ALL_leave_UKBB_23andme_20210107	8_125616633_T_C	0.859338	2.668e-05	2849	0.724558726540577	0.220703204104955	0.0393252647346213	0.0119751799964017	0.0034376246234449	0.559578089314245
8_124836564_125836564	ENSG00000253106.1	RP11-158K1.3	Cells_Transformed_fibroblasts	COVID19_HGI_A2_ALL_eur_leave_23andme_20210107	8_125616633_T_C	0.713649	0.0001024	3298	0.76052430975434	0.211604527080432	0.0204095187904252	0.00567685890309381	0.00178478547170914	0.232235370632882
8_124836564_125836564	ENSG00000253106.1	RP11-158K1.3	Cells_Transformed_fibroblasts	COVID19_HGI_C2_ALL_leave_23andme_20210107	8_124855776_C_A	0.0184334	0.002906	3009	0.793314324204171	0.198426204734878	0.00610386676954129	0.00152608830611179	0.000629515985298774	0.0368870900858109
8_124836564_125836564	ENSG00000253106.1	RP11-158K1.3	Brain_Nucleus_accumbens_basal_ganglia	COVID19_HGI_B1_ALL_eur_leave_ukbb_23andme_20210107	8_124994322_C_T	0.674529	0.0002313	3042	0.640332463957664	0.221696117452162	0.0938623878462534	0.0324854433763952	0.0116235873675246	0.0515797675969868
8_124836564_125836564	ENSG00000253106.1	RP11-158K1.3	Muscle_Skeletal	COVID19_HGI_B2_ALL_leave_23andme_20210107	8_125336564_T_C	0.688205	2.639e-08	2861	0.0331212707773091	0.00805015970863007	0.72434273894656	0.175993772709143	0.0584920578583576	0.814898296131936
8_124836564_125836564	ENSG00000253106.1	RP11-158K1.3	Small_Intestine_Terminal_Ileum	COVID19_HGI_C2_ALL_leave_UKBB_23andme_20210107	8_125211239_G_A	0.912721	0.002996	2918	0.77251157357813	0.218550978290406	0.00648663165420714	0.00183451438374223	0.000616302093514284	0.0266300726407249
8_124836564_125836564	ENSG00000253106.1	RP11-158K1.3	Thyroid	COVID19_HGI_C2_ALL_eur_leave_23andme_20210107	8_125543936_T_A	1.50527e-06	0.8905	3173	0.215744152843063	0.77596203126478	0.00162418490068694	0.00584083967607246	0.000828791315397681	0.074434965360424
8_124836564_125836564	ENSG00000253106.1	RP11-158K1.3	Pituitary	COVID19_HGI_B2_ALL_leave_UKBB_23andme_20210107	8_125336564_T_C	0.490557	8.758e-08	2625	0.0874829456440842	0.0211813250726335	0.666263075026117	0.161251446266372	0.0638212079907941	0.831515856918793
8_124836564_125836564	ENSG00000253106.1	RP11-158K1.3	Stomach	COVID19_HGI_C2_ALL_eur_leave_23andme_20210107	8_125751663_C_T	0.192669	0.00281	3173	0.778754275762386	0.213233743531643	0.00586268929827609	0.00160474125712216	0.000544550150571989	0.0220719222360693
8_124836564_125836564	ENSG00000253106.1	RP11-158K1.3	Brain_Frontal_Cortex_BA9	COVID19_HGI_A2_ALL_eur_leave_23andme_20210107	8_125616633_T_C	0.303424	0.0001024	3287	0.715842486849731	0.256209968620726	0.0191492333683647	0.00685183011163487	0.00194648104954346	0.241593757045035
8_124836564_125836564	ENSG00000253106.1	RP11-158K1.3	Pancreas	COVID19_HGI_B1_ALL_leave_23andme_20210107	8_125302359_G_C	0.837696	0.0003091	2853	0.667206135390447	0.20916119852957	0.0878825117985914	0.0275419153624259	0.00820823891896623	0.0517385081189404
8_124836564_125836564	ENSG00000253106.1	RP11-158K1.3	Skin_Sun_Exposed_Lower_leg	COVID19_HGI_B1_ALL_leave_23andme_20210107	8_125302359_G_C	0.640439	0.0003091	2853	0.670606702341413	0.206008172538588	0.0883304248937181	0.0271268880917001	0.00792781213458018	0.0503119286336318
8_124836564_125836564	ENSG00000253106.1	RP11-158K1.3	Brain_Caudate_basal_ganglia	COVID19_HGI_C2_ALL_eur_leave_23andme_20210107	8_125751663_C_T	0.86362	0.00281	3167	0.773688703111725	0.218293899902686	0.00580467722485724	0.00163719639186537	0.000575523368866364	0.0175073278969746
8_124836564_125836564	ENSG00000253106.1	RP11-158K1.3	Skin_Sun_Exposed_Lower_leg	COVID19_HGI_A2_ALL_leave_23andme_20210107	8_125616633_T_C	0.733463	4.4e-05	2845	0.733402502957966	0.236252298040628	0.0213037265488114	0.00686042759594627	0.00218104485664806	0.395706655114994
8_124836564_125836564	ENSG00000253106.1	RP11-158K1.3	Brain_Amygdala	COVID19_HGI_B1_ALL_leave_23andme_20210107	8_125302359_G_C	0.492898	0.0003091	2849	0.681833963850777	0.194017876906481	0.0897209325363126	0.0255214517132923	0.00890577499313717	0.0526828972623378
8_124836564_125836564	ENSG00000253106.1	RP11-158K1.3	Adipose_Visceral_Omentum	COVID19_HGI_B1_ALL_eur_leave_23andme_20210107	8_125257886_G_A	0.0397089	0.000644	3048	0.685824463545114	0.188613134688081	0.0922219543567364	0.0253545854998228	0.00798586191024608	0.0610315218373871
8_124836564_125836564	ENSG00000253106.1	RP11-158K1.3	Pancreas	COVID19_HGI_B2_ALL_leave_UKBB_23andme_20210107	8_125336564_T_C	0.687051	8.758e-08	2625	0.0847661524258994	0.0246229671538251	0.645572196473374	0.1874689669284	0.0575697170185014	0.825215599474717
8_124836564_125836564	ENSG00000253106.1	RP11-158K1.3	Esophagus_Muscularis	COVID19_HGI_B2_ALL_leave_UKBB_23andme_20210107	8_125336564_T_C	0.883917	8.758e-08	2625	0.0777395903451402	0.0324245961557803	0.59205846503325	0.246892230276222	0.0508851181896075	0.828122814206913
8_124836564_125836564	ENSG00000253106.1	RP11-158K1.3	Brain_Hypothalamus	COVID19_HGI_C2_ALL_eur_leave_23andme_20210107	8_125751663_C_T	0.390581	0.00281	3167	0.763322305267024	0.228688438165095	0.0057272436986382	0.00171531357020308	0.000546699299039374	0.0193343604146915
8_124836564_125836564	ENSG00000253106.1	RP11-158K1.3	Stomach	COVID19_HGI_A2_ALL_leave_23andme_20210107	8_125616633_T_C	0.74832	4.4e-05	2845	0.781177027452027	0.188653522484125	0.022691471207053	0.00547796909214363	0.00200000976465086	0.502208699364756
8_124836564_125836564	ENSG00000253106.1	RP11-158K1.3	Vagina	COVID19_HGI_C2_ALL_leave_UKBB_23andme_20210107	8_125211239_G_A	0.114877	0.002996	2913	0.782862411519794	0.208221528010705	0.0065601501538942	0.00174422171881093	0.000611688596795734	0.0292674202873713
8_124836564_125836564	ENSG00000253106.1	RP11-158K1.3	Adipose_Visceral_Omentum	COVID19_HGI_B1_ALL_eur_leave_ukbb_23andme_20210107	8_124994322_C_T	0.236358	0.0002313	3050	0.677620045725924	0.186471084963759	0.0996008773719152	0.0273997904993006	0.00890820143910169	0.0823704783941116
8_124836564_125836564	ENSG00000253106.1	RP11-158K1.3	Adipose_Visceral_Omentum	COVID19_HGI_A2_ALL_eur_leave_ukbb_23andme_20210107	8_125616633_T_C	0.777921	5.595e-05	3299	0.729533359397953	0.217270059284459	0.0381789090535428	0.0113668145591539	0.0036508577048912	0.283728697710056
8_124836564_125836564	ENSG00000253106.1	RP11-158K1.3	Esophagus_Gastroesophageal_Junction	COVID19_HGI_B2_ALL_eur_leave_23andme_20210107	8_125381163_T_C	0.646286	0.0007663	3009	0.754855141059922	0.214388636204166	0.0223580611426892	0.00634792869129274	0.00205023290193051	0.0360490450760524
8_124836564_125836564	ENSG00000253106.1	RP11-158K1.3	Brain_Hippocampus	COVID19_HGI_A2_ALL_eur_leave_ukbb_23andme_20210107	8_125616633_T_C	0.742085	5.595e-05	3292	0.687078086650031	0.259853324993159	0.0358986858598655	0.0135733069104665	0.00359659558647868	0.290869510345659
8_124836564_125836564	ENSG00000253106.1	RP11-158K1.3	Skin_Sun_Exposed_Lower_leg	COVID19_HGI_A2_ALL_leave_UKBB_23andme_20210107	8_125616633_T_C	0.733463	2.668e-05	2849	0.714687290531871	0.230397316724729	0.0387894947271207	0.0125011386814502	0.00362475933482918	0.517482540299438
8_124836564_125836564	ENSG00000253106.1	RP11-158K1.3	Cells_EBV-transformed_lymphocytes	COVID19_HGI_B2_ALL_leave_23andme_20210107	8_125336564_T_C	0.0515505	2.639e-08	2855	0.0308553116102545	0.00921976874365406	0.674786470767324	0.201547015653354	0.0835914332254136	0.823707822255594
8_124836564_125836564	ENSG00000253106.1	RP11-158K1.3	Pancreas	COVID19_HGI_B1_ALL_eur_leave_23andme_20210107	8_125231096_C_A	0.861151	0.0002418	3046	0.656404945318059	0.217904135885975	0.088142624266671	0.029252059758197	0.00829623477109802	0.0412775622945513
8_124836564_125836564	ENSG00000253106.1	RP11-158K1.3	Brain_Caudate_basal_ganglia	COVID19_HGI_B2_ALL_leave_23andme_20210107	8_125336564_T_C	0.466877	2.639e-08	2860	0.0325286198881422	0.008161157119762	0.711381610600443	0.178410143939111	0.0695184684525421	0.815254186319049
8_124836564_125836564	ENSG00000253106.1	RP11-158K1.3	Brain_Nucleus_accumbens_basal_ganglia	COVID19_HGI_B2_ALL_leave_UKBB_23andme_20210107	8_125336564_T_C	0.462848	8.758e-08	2624	0.0834300904814976	0.0254878346210419	0.635396590915867	0.194051582740049	0.0616339012415455	0.825634989206433
8_124836564_125836564	ENSG00000253106.1	RP11-158K1.3	Brain_Hippocampus	COVID19_HGI_C2_ALL_eur_leave_ukbb_23andme_20210107	8_125743821_T_C	0.000195329	0.008025	3169	0.72501724445623	0.265456181722567	0.0064281136550501	0.00235282943192252	0.000745630734230553	0.0598378022783458
8_124836564_125836564	ENSG00000253106.1	RP11-158K1.3	Adipose_Visceral_Omentum	COVID19_HGI_A2_ALL_leave_23andme_20210107	8_125616633_T_C	0.777921	4.4e-05	2845	0.773928395136197	0.195852394831779	0.0224809144117237	0.0056870292134087	0.00205126640689115	0.48197603703221
8_124836564_125836564	ENSG00000253106.1	RP11-158K1.3	Adrenal_Gland	COVID19_HGI_B2_ALL_leave_UKBB_23andme_20210107	8_125336564_T_C	0.872751	8.758e-08	2625	0.0861006363938995	0.0229819874417877	0.65573551899923	0.174968754090974	0.0602131030741087	0.828972476001285
8_124836564_125836564	ENSG00000253106.1	RP11-158K1.3	Brain_Substantia_nigra	COVID19_HGI_C2_ALL_leave_UKBB_23andme_20210107	8_125211239_G_A	0.475172	0.002996	2909	0.762432781484069	0.22862337128291	0.00637394404679873	0.00191063391189145	0.000659269274331278	0.0247301542848455
8_124836564_125836564	ENSG00000253106.1	RP11-158K1.3	Whole_Blood	COVID19_HGI_B2_ALL_eur_leave_23andme_20210107	8_125285013_G_A	0.0247526	0.0003097	3009	0.666614248388867	0.301241408614903	0.0197444533571548	0.0089189910648076	0.0034808985742677	0.0471276113626294
8_124836564_125836564	ENSG00000253106.1	RP11-158K1.3	Artery_Coronary	COVID19_HGI_B1_ALL_leave_23andme_20210107	8_125302359_G_C	0.451768	0.0003091	2853	0.680764400949983	0.195051480663804	0.0896683683274843	0.0256827983771254	0.00883295168160373	0.0543203935155236
8_124836564_125836564	ENSG00000253106.1	RP11-158K1.3	Colon_Sigmoid	COVID19_HGI_B1_ALL_leave_23andme_20210107	8_125302359_G_C	0.0977224	0.0003091	2853	0.698147586795997	0.177065259706118	0.0919580325769227	0.0233130208939372	0.00951610002702439	0.065449538072127
8_124836564_125836564	ENSG00000253106.1	RP11-158K1.3	Liver	COVID19_HGI_C2_ALL_leave_UKBB_23andme_20210107	8_125211239_G_A	0.952119	0.002996	2918	0.693859155576174	0.297134563185759	0.00582620237166796	0.00249429620730953	0.000685782659090223	0.0205226730212462
8_124836564_125836564	ENSG00000253106.1	RP11-158K1.3	Brain_Caudate_basal_ganglia	COVID19_HGI_B2_ALL_leave_UKBB_23andme_20210107	8_125336564_T_C	0.466877	8.758e-08	2625	0.0882434949229926	0.020217967102639	0.672055357139432	0.153912840347517	0.0655703404874195	0.825416750629497
8_124836564_125836564	ENSG00000253106.1	RP11-158K1.3	Muscle_Skeletal	COVID19_HGI_A2_ALL_leave_UKBB_23andme_20210107	8_125616633_T_C	0.359734	2.668e-05	2849	0.760203142731906	0.184905461713985	0.041259857544962	0.01003210363071	0.00359943437843664	0.620428496324626
8_124836564_125836564	ENSG00000253106.1	RP11-158K1.3	Brain_Nucleus_accumbens_basal_ganglia	COVID19_HGI_C2_ALL_eur_leave_23andme_20210107	8_125751663_C_T	0.934156	0.00281	3167	0.728960475469846	0.263037592901111	0.00546814214049088	0.00197255939122139	0.000561230097331285	0.0168642411434317
8_124836564_125836564	ENSG00000253106.1	RP11-158K1.3	Adrenal_Gland	COVID19_HGI_C2_ALL_eur_leave_23andme_20210107	8_125751663_C_T	0.762279	0.00281	3172	0.751165984092561	0.240803128437347	0.00565184351065219	0.00181125759927346	0.000567786360167112	0.0162319840863779
8_124836564_125836564	ENSG00000253106.1	RP11-158K1.3	Colon_Transverse	COVID19_HGI_B1_ALL_eur_leave_23andme_20210107	8_125231096_C_A	0.897834	0.0002418	3048	0.640338585957564	0.232920108154705	0.0861055255185587	0.0313111498126774	0.00932463055649573	0.0331399935324544
8_124836564_125836564	ENSG00000253106.1	RP11-158K1.3	Vagina	COVID19_HGI_C2_ALL_eur_leave_ukbb_23andme_20210107	8_125005333_G_T	0.125991	0.004149	3165	0.767658910882094	0.222939517674161	0.00679118011338974	0.00197162051968301	0.000638770810672149	0.0271624763905464
8_124836564_125836564	ENSG00000253106.1	RP11-158K1.3	Testis	COVID19_HGI_B1_ALL_leave_UKBB_23andme_20210107	8_125302359_G_C	0.507749	0.000242	2672	0.73278114618851	0.169741511978681	0.0738660494438115	0.0171038330313885	0.00650745935760913	0.0990934577427869
8_124836564_125836564	ENSG00000253106.1	RP11-158K1.3	Brain_Putamen_basal_ganglia	COVID19_HGI_A2_ALL_eur_leave_ukbb_23andme_20210107	8_125616633_T_C	0.356022	5.595e-05	3288	0.701864776286774	0.244775380626634	0.0366312648216383	0.0127711983088485	0.00395737995610502	0.28306570634889
8_124836564_125836564	ENSG00000253106.1	RP11-158K1.3	Whole_Blood	COVID19_HGI_C2_ALL_eur_leave_ukbb_23andme_20210107	8_125005333_G_T	0.023037	0.004149	3173	0.674003047335201	0.316408161670867	0.0059856822859742	0.00280916178835332	0.000793946919604565	0.0273508828411243
8_124836564_125836564	ENSG00000253106.1	RP11-158K1.3	Breast_Mammary_Tissue	COVID19_HGI_B2_ALL_leave_23andme_20210107	8_125336564_T_C	0.941261	2.639e-08	2861	0.0328878494175959	0.00811945611216407	0.719237950903853	0.177505487156364	0.0622492564100232	0.822448496180088
8_124836564_125836564	ENSG00000253106.1	RP11-158K1.3	Colon_Sigmoid	COVID19_HGI_B1_ALL_leave_UKBB_23andme_20210107	8_125302359_G_C	0.0977224	0.000242	2672	0.729679526091853	0.172318729534542	0.0735533989005938	0.0173630447334451	0.0070853007395656	0.120645839206527
8_124836564_125836564	ENSG00000253106.1	RP11-158K1.3	Skin_Not_Sun_Exposed_Suprapubic	COVID19_HGI_B1_ALL_eur_leave_23andme_20210107	8_125231096_C_A	0.243875	0.0002418	3048	0.684708198461424	0.189020354663428	0.0920718515927348	0.0254085386638138	0.00879105661859977	0.0542056820469454
8_124836564_125836564	ENSG00000253106.1	RP11-158K1.3	Artery_Tibial	COVID19_HGI_C2_ALL_leave_UKBB_23andme_20210107	8_125211239_G_A	0.995124	0.002996	2918	0.644693087954803	0.346315283928073	0.00541336432308251	0.00290727208629504	0.000670991707746654	0.0181576937428955
8_124836564_125836564	ENSG00000253106.1	RP11-158K1.3	Lung	COVID19_HGI_C2_ALL_leave_UKBB_23andme_20210107	8_125211239_G_A	0.465027	0.002996	2918	0.755114654261142	0.235870581446895	0.00634055305631044	0.00197986572924168	0.000694345506411474	0.0224713400960058
8_124836564_125836564	ENSG00000253106.1	RP11-158K1.3	Prostate	COVID19_HGI_B2_ALL_leave_23andme_20210107	8_125336564_T_C	0.496917	2.639e-08	2860	0.0297891202740866	0.0112449516864222	0.651470430265589	0.2458588015734	0.0616366962005029	0.822110226690186
8_124836564_125836564	ENSG00000253106.1	RP11-158K1.3	Brain_Hypothalamus	COVID19_HGI_A2_ALL_eur_leave_ukbb_23andme_20210107	8_125616633_T_C	0.845104	5.595e-05	3292	0.722011668976354	0.224990201337709	0.0377256802107922	0.0117523957450576	0.0035200537300877	0.304724653585341
8_124836564_125836564	ENSG00000253106.1	RP11-158K1.3	Artery_Tibial	COVID19_HGI_A2_ALL_eur_leave_23andme_20210107	8_125616633_T_C	0.212686	0.0001024	3298	0.617766883185274	0.354266663193416	0.0165784638949213	0.00950525862721296	0.00188273109917582	0.227952305124054
8_124836564_125836564	ENSG00000253106.1	RP11-158K1.3	Brain_Nucleus_accumbens_basal_ganglia	COVID19_HGI_B2_ALL_eur_leave_ukbb_23andme_20210107	8_125616633_T_C	0.29843	0.0001452	3006	0.724071950166429	0.249963516720284	0.017811464528028	0.00614685276199119	0.00200621582326766	0.137766750827212
8_124836564_125836564	ENSG00000253106.1	RP11-158K1.3	Artery_Coronary	COVID19_HGI_B1_ALL_eur_leave_23andme_20210107	8_125231096_C_A	0.650323	0.0002418	3047	0.669744379572839	0.204267035618631	0.0900012064118837	0.0274411497995822	0.00854622859706424	0.0455124233560878
8_124836564_125836564	ENSG00000253106.1	RP11-158K1.3	Muscle_Skeletal	COVID19_HGI_B2_ALL_eur_leave_23andme_20210107	8_125381163_T_C	0.831304	0.0007663	3009	0.769066491572084	0.200589667825138	0.0227789872600168	0.00593964194554215	0.00162521139721885	0.0423318024468951
8_124836564_125836564	ENSG00000253106.1	RP11-158K1.3	Whole_Blood	COVID19_HGI_A2_ALL_leave_UKBB_23andme_20210107	8_125616633_T_C	0.336321	2.668e-05	2849	0.656792514199742	0.288299195113114	0.0356472685381092	0.0156437578280091	0.00361726432102541	0.556134741218241
8_124836564_125836564	ENSG00000253106.1	RP11-158K1.3	Adipose_Subcutaneous	COVID19_HGI_B2_ALL_eur_leave_ukbb_23andme_20210107	8_125616633_T_C	0.289569	0.0001452	3010	0.779623991865075	0.194705834634865	0.0191951681595172	0.00479218098236546	0.0016828243581777	0.172792838916611
8_124836564_125836564	ENSG00000253106.1	RP11-158K1.3	Brain_Frontal_Cortex_BA9	COVID19_HGI_B2_ALL_eur_leave_23andme_20210107	8_125381163_T_C	0.468614	0.0007663	3004	0.730266547691693	0.23904179922519	0.0216125652271398	0.0070725424587952	0.00200654539718271	0.0388424258371392
8_124836564_125836564	ENSG00000253106.1	RP11-158K1.3	Prostate	COVID19_HGI_B2_ALL_leave_UKBB_23andme_20210107	8_125336564_T_C	0.496917	8.758e-08	2625	0.0809507739770587	0.0283457345581892	0.616514581197649	0.215820465212969	0.0583684450541345	0.83047206288369
8_124836564_125836564	ENSG00000253106.1	RP11-158K1.3	Muscle_Skeletal	COVID19_HGI_B1_ALL_eur_leave_ukbb_23andme_20210107	8_124994322_C_T	0.950137	0.0002313	3050	0.684626971262295	0.180161713762178	0.100630799576112	0.0264732001264474	0.00810731527296724	0.062213476557328
8_124836564_125836564	ENSG00000253106.1	RP11-158K1.3	Spleen	COVID19_HGI_A2_ALL_eur_leave_ukbb_23andme_20210107	8_125616633_T_C	0.388696	5.595e-05	3297	0.713153381149473	0.233890812650479	0.0370847693620315	0.0121588703470499	0.00371216649096689	0.301112438725883
8_124836564_125836564	ENSG00000253106.1	RP11-158K1.3	Artery_Aorta	COVID19_HGI_B2_ALL_leave_23andme_20210107	8_125336564_T_C	0.654994	2.639e-08	2861	0.032749876206073	0.0081315749070282	0.716220557802975	0.17776763698468	0.0651303540992432	0.817038095524555
8_124836564_125836564	ENSG00000253106.1	RP11-158K1.3	Breast_Mammary_Tissue	COVID19_HGI_A2_ALL_eur_leave_23andme_20210107	8_125616633_T_C	0.639055	0.0001024	3298	0.754332089471838	0.21774907570166	0.0202433436470548	0.00584170572423684	0.00183378545520996	0.24667224409498
8_124836564_125836564	ENSG00000253106.1	RP11-158K1.3	Vagina	COVID19_HGI_B1_ALL_leave_UKBB_23andme_20210107	8_125302359_G_C	0.594326	0.000242	2668	0.725282276356444	0.177056740731087	0.0730230221973478	0.0178196455735776	0.00681831514154414	0.0970123903232974
8_124836564_125836564	ENSG00000253106.1	RP11-158K1.3	Breast_Mammary_Tissue	COVID19_HGI_C2_ALL_eur_leave_23andme_20210107	8_125751663_C_T	0.15229	0.00281	3173	0.776950545136857	0.215035941721534	0.00584911028809999	0.00161830718515809	0.000546095668350815	0.0233327010285231
8_124836564_125836564	ENSG00000253106.1	RP11-158K1.3	Pituitary	COVID19_HGI_C2_ALL_eur_leave_ukbb_23andme_20210107	8_125005333_G_T	0.470457	0.004149	3171	0.765326214613463	0.225238493369693	0.00679173683844442	0.00199818930572849	0.000645365872670882	0.0251752949378509
8_124836564_125836564	ENSG00000253106.1	RP11-158K1.3	Breast_Mammary_Tissue	COVID19_HGI_B2_ALL_eur_leave_23andme_20210107	8_125381163_T_C	0.832436	0.0007663	3009	0.768032906790571	0.201479649570492	0.0227483735031723	0.00596585431836013	0.00177321581740441	0.0418666293799066
8_124836564_125836564	ENSG00000253106.1	RP11-158K1.3	Brain_Cortex	COVID19_HGI_B1_ALL_eur_leave_ukbb_23andme_20210107	8_124994322_C_T	0.503757	0.0002313	3044	0.667434061985146	0.195748518721994	0.0980155143814291	0.0287364322635826	0.0100654726478483	0.0651515259390875
8_124836564_125836564	ENSG00000253106.1	RP11-158K1.3	Brain_Spinal_cord_cervical_c-1	COVID19_HGI_C2_ALL_eur_leave_ukbb_23andme_20210107	8_125005333_G_T	0.0119057	0.004149	3165	0.749265432441664	0.241347288902128	0.00659765772179253	0.00212451875832824	0.000665102176087503	0.0291480456554281
8_124836564_125836564	ENSG00000253106.1	RP11-158K1.3	Vagina	COVID19_HGI_A2_ALL_leave_UKBB_23andme_20210107	8_125616633_T_C	0.331807	2.668e-05	2847	0.750171593631381	0.194594449019047	0.0407063501285642	0.010555251483304	0.00397235573770418	0.609538664912868
8_124836564_125836564	ENSG00000253106.1	RP11-158K1.3	Testis	COVID19_HGI_B2_ALL_eur_leave_ukbb_23andme_20210107	8_125616633_T_C	0.815246	0.0001452	3010	0.770584434877429	0.203695608716601	0.0189726046952371	0.00501346767911762	0.00173388403161548	0.149492364226879
8_124836564_125836564	ENSG00000253106.1	RP11-158K1.3	Brain_Anterior_cingulate_cortex_BA24	COVID19_HGI_C2_ALL_eur_leave_ukbb_23andme_20210107	8_125005333_G_T	0.546086	0.004149	3168	0.740877842288145	0.249709282713283	0.0065425026425576	0.00220445285821755	0.000665919497796912	0.0238760716617055
8_124836564_125836564	ENSG00000253106.1	RP11-158K1.3	Colon_Transverse	COVID19_HGI_A2_ALL_leave_UKBB_23andme_20210107	8_125616633_T_C	0.42328	2.668e-05	2849	0.701638960225884	0.243381804032162	0.0380812994838205	0.0132058014846764	0.00369213477345718	0.586322489743721
8_124836564_125836564	ENSG00000253106.1	RP11-158K1.3	Esophagus_Muscularis	COVID19_HGI_C2_ALL_eur_leave_ukbb_23andme_20210107	8_125005333_G_T	0.696205	0.004149	3173	0.672925076497197	0.317464341178789	0.00597610904891638	0.00281851949423427	0.000815953780862713	0.0157075222182957
8_124836564_125836564	ENSG00000253106.1	RP11-158K1.3	Heart_Atrial_Appendage	COVID19_HGI_B2_ALL_leave_23andme_20210107	8_125336564_T_C	0.0539113	2.639e-08	2861	0.0307305808534115	0.0091115540394699	0.672059754423083	0.199175412700968	0.0889226979830678	0.832720138549126
8_124836564_125836564	ENSG00000253106.1	RP11-158K1.3	Pituitary	COVID19_HGI_A2_ALL_leave_UKBB_23andme_20210107	8_125616633_T_C	0.350215	2.668e-05	2849	0.747647215243703	0.197148808512896	0.0405783873557617	0.0106962786962753	0.00392931019136386	0.608037564934989
8_124836564_125836564	ENSG00000253106.1	RP11-158K1.3	Nerve_Tibial	COVID19_HGI_B1_ALL_eur_leave_23andme_20210107	8_125231096_C_A	0.158998	0.0002418	3048	0.663813160603605	0.210169060854457	0.0892621220919158	0.028252666693706	0.00850298975631603	0.0658953758499589
8_124836564_125836564	ENSG00000253106.1	RP11-158K1.3	Brain_Cortex	COVID19_HGI_B2_ALL_leave_23andme_20210107	8_125336564_T_C	0.145061	2.639e-08	2859	0.0318397281279796	0.00868968632236413	0.69631584589423	0.189965062464646	0.073189677190781	0.820358561355893
8_124836564_125836564	ENSG00000253106.1	RP11-158K1.3	Breast_Mammary_Tissue	COVID19_HGI_A2_ALL_leave_23andme_20210107	8_125616633_T_C	0.639055	4.4e-05	2845	0.77923375256821	0.190591438333117	0.022635023353975	0.00553425575684618	0.00200552998785227	0.516476306969696
8_124836564_125836564	ENSG00000253106.1	RP11-158K1.3	Artery_Aorta	COVID19_HGI_B2_ALL_eur_leave_23andme_20210107	8_125381163_T_C	0.28869	0.0007663	3009	0.767200784159634	0.202195760933745	0.0227237268555591	0.00598694526022964	0.00189278279083236	0.0445193843338128
8_124836564_125836564	ENSG00000253106.1	RP11-158K1.3	Lung	COVID19_HGI_B1_ALL_leave_UKBB_23andme_20210107	8_125302359_G_C	0.627086	0.000242	2672	0.70142210425837	0.201143195447538	0.0707049848425037	0.020269242986193	0.00646047246539581	0.0845195778229575
8_124836564_125836564	ENSG00000253106.1	RP11-158K1.3	Brain_Anterior_cingulate_cortex_BA24	COVID19_HGI_A2_ALL_eur_leave_ukbb_23andme_20210107	8_125616633_T_C	0.364694	5.595e-05	3290	0.701786893045056	0.245113402065084	0.0366685198415571	0.012803601699684	0.00362758334861826	0.307301857107852
8_124836564_125836564	ENSG00000253106.1	RP11-158K1.3	Esophagus_Mucosa	COVID19_HGI_B1_ALL_leave_UKBB_23andme_20210107	8_125302359_G_C	0.714357	0.000242	2672	0.734939548473174	0.167894468331667	0.0740836214306291	0.0169179898091881	0.00616437195534182	0.0968847393889542
8_124836564_125836564	ENSG00000253106.1	RP11-158K1.3	Brain_Hippocampus	COVID19_HGI_B2_ALL_leave_23andme_20210107	8_125336564_T_C	0.957508	2.639e-08	2860	0.0307159266492706	0.0102671502752592	0.671739128358263	0.224473693051015	0.0628041016661926	0.819703215487705
8_124836564_125836564	ENSG00000253106.1	RP11-158K1.3	Thyroid	COVID19_HGI_B1_ALL_eur_leave_ukbb_23andme_20210107	8_125543936_T_A	1.50527e-06	0.4175	3050	0.198563529373439	0.66431695620716	0.0291861226131109	0.0976352070044524	0.0102981848018376	0.0920624795530789
8_124836564_125836564	ENSG00000253106.1	RP11-158K1.3	Whole_Blood	COVID19_HGI_A2_ALL_leave_23andme_20210107	8_125616633_T_C	0.336321	4.4e-05	2845	0.674085575383762	0.295700801522844	0.0195807005165033	0.00858741115186656	0.00204551142502342	0.452566022931907
8_124836564_125836564	ENSG00000253106.1	RP11-158K1.3	Spleen	COVID19_HGI_B2_ALL_eur_leave_ukbb_23andme_20210107	8_125616633_T_C	0.388696	0.0001452	3010	0.749013462889603	0.225156061184266	0.0184415045251666	0.00554173338759994	0.00184723801336503	0.149793592778498
8_124836564_125836564	ENSG00000253106.1	RP11-158K1.3	Artery_Aorta	COVID19_HGI_A2_ALL_eur_leave_23andme_20210107	8_125616633_T_C	0.607601	0.0001024	3298	0.753375754383364	0.218697535514772	0.0202176793274429	0.0058671506073317	0.00184188016708982	0.236409097734653
8_124836564_125836564	ENSG00000253106.1	RP11-158K1.3	Brain_Putamen_basal_ganglia	COVID19_HGI_C2_ALL_eur_leave_23andme_20210107	8_125751663_C_T	0.0364598	0.00281	3163	0.742061053075684	0.249949776040159	0.00555023083014577	0.00186892434356922	0.000570015710442033	0.0234947336019331
8_124836564_125836564	ENSG00000253106.1	RP11-158K1.3	Esophagus_Gastroesophageal_Junction	COVID19_HGI_C2_ALL_leave_23andme_20210107	8_124844966_G_A	0.0797153	0.002198	3009	0.773010143792718	0.218714647183177	0.00594764368328786	0.00168217442743868	0.000645390913378001	0.0218272628969887
8_124836564_125836564	ENSG00000253106.1	RP11-158K1.3	Vagina	COVID19_HGI_B1_ALL_eur_leave_ukbb_23andme_20210107	8_124994322_C_T	0.596411	0.0002313	3039	0.67544448918812	0.188787873772635	0.098960041865114	0.0276503413300026	0.00915725384412762	0.0716964673067743
8_124836564_125836564	ENSG00000253106.1	RP11-158K1.3	Esophagus_Mucosa	COVID19_HGI_A2_ALL_eur_leave_23andme_20210107	8_125616633_T_C	0.972078	0.0001024	3298	0.754926669446234	0.217166185779765	0.0202592998643698	0.00582607523831358	0.00182176967131807	0.226189151462015
8_124836564_125836564	ENSG00000253106.1	RP11-158K1.3	Brain_Frontal_Cortex_BA9	COVID19_HGI_B2_ALL_leave_23andme_20210107	8_125336564_T_C	0.992214	2.639e-08	2858	0.0311200743207961	0.00976339141487165	0.680577299936506	0.213454410626741	0.0650848237010859	0.818887660097907
8_124836564_125836564	ENSG00000253106.1	RP11-158K1.3	Adipose_Visceral_Omentum	COVID19_HGI_B1_ALL_leave_UKBB_23andme_20210107	8_125302359_G_C	0.632818	0.000242	2672	0.729673820138178	0.172964091761498	0.0735528237271488	0.0174288035918008	0.00638046078137378	0.0957576256225263
8_124836564_125836564	ENSG00000253106.1	RP11-158K1.3	Heart_Atrial_Appendage	COVID19_HGI_B2_ALL_eur_leave_23andme_20210107	8_125381163_T_C	0.0539113	0.0007663	3009	0.739059016162053	0.230101006835408	0.0218901955787239	0.00681322721558295	0.00213655420823188	0.0510385337256258
8_124836564_125836564	ENSG00000253106.1	RP11-158K1.3	Pituitary	COVID19_HGI_C2_ALL_eur_leave_23andme_20210107	8_125751663_C_T	0.608452	0.00281	3171	0.766431118061284	0.22556367076876	0.00576498836969378	0.00169611447972933	0.000544108320532615	0.0182021971817787
8_124836564_125836564	ENSG00000253106.1	RP11-158K1.3	Heart_Atrial_Appendage	COVID19_HGI_C2_ALL_eur_leave_23andme_20210107	8_125005333_G_T	0.0222964	0.01114	3173	0.746332400471502	0.245620516138807	0.00561860796580209	0.00184852292400671	0.000579952499882121	0.0156745323945067
8_124836564_125836564	ENSG00000253106.1	RP11-158K1.3	Vagina	COVID19_HGI_B1_ALL_leave_23andme_20210107	8_125302359_G_C	0.594326	0.0003091	2848	0.694869138520264	0.181028761092169	0.0914406599177475	0.0238134639678894	0.00884797650192998	0.0545426381322854
8_124836564_125836564	ENSG00000253106.1	RP11-158K1.3	Ovary	COVID19_HGI_B2_ALL_eur_leave_ukbb_23andme_20210107	8_125616633_T_C	0.812176	0.0001452	3009	0.757510126188001	0.216766092901632	0.0186465768673161	0.00533408735446069	0.00174311668859018	0.15409095355971
8_124836564_125836564	ENSG00000253106.1	RP11-158K1.3	Brain_Spinal_cord_cervical_c-1	COVID19_HGI_A2_ALL_leave_UKBB_23andme_20210107	8_125616633_T_C	0.0454742	2.668e-05	2848	0.731692893817959	0.212719903650644	0.0397064900112218	0.0115392457415369	0.00434146677863817	0.623163550145784
8_124836564_125836564	ENSG00000253106.1	RP11-158K1.3	Esophagus_Gastroesophageal_Junction	COVID19_HGI_B1_ALL_eur_leave_23andme_20210107	8_125231096_C_A	0.327376	0.0002418	3048	0.677463427455481	0.19571566859944	0.091097656333526	0.0263082251549975	0.00941502245655507	0.0488592827014039
8_124836564_125836564	ENSG00000253106.1	RP11-158K1.3	Pituitary	COVID19_HGI_A2_ALL_eur_leave_ukbb_23andme_20210107	8_125616633_T_C	0.350215	5.595e-05	3295	0.72433473081919	0.222492650151778	0.037872005028028	0.0116294072675207	0.0036712067334831	0.314212531006497
8_124836564_125836564	ENSG00000253106.1	RP11-158K1.3	Brain_Spinal_cord_cervical_c-1	COVID19_HGI_C2_ALL_eur_leave_23andme_20210107	8_125751663_C_T	0.102061	0.00281	3165	0.750336741745568	0.241692370344402	0.00560517846089735	0.00180493373501189	0.000560775714121134	0.0210006843718097
8_124836564_125836564	ENSG00000253106.1	RP11-158K1.3	Brain_Nucleus_accumbens_basal_ganglia	COVID19_HGI_B2_ALL_leave_23andme_20210107	8_125336564_T_C	0.462848	2.639e-08	2859	0.0307193660860849	0.010148701745013	0.671814254496481	0.221880630388707	0.0654370472837146	0.813398125281488
8_124836564_125836564	ENSG00000253106.1	RP11-158K1.3	Esophagus_Mucosa	COVID19_HGI_C2_ALL_eur_leave_ukbb_23andme_20210107	8_125005333_G_T	0.288226	0.004149	3173	0.777028169215061	0.213493284971393	0.00690062718048879	0.00189530729416695	0.000682611338889446	0.0245253650156237
8_124836564_125836564	ENSG00000253106.1	RP11-158K1.3	Prostate	COVID19_HGI_C2_ALL_eur_leave_23andme_20210107	8_125751663_C_T	0.913216	0.00281	3167	0.703837322414952	0.28815985604625	0.00526632125468238	0.00215551720369334	0.00058098308042211	0.0152645205210924
8_124836564_125836564	ENSG00000253106.1	RP11-158K1.3	Adrenal_Gland	COVID19_HGI_A2_ALL_leave_23andme_20210107	8_125616633_T_C	0.03071	4.4e-05	2845	0.752316893718289	0.216793812093037	0.0218531479197095	0.00629464099843926	0.00274150527052534	0.562114460358379
8_124836564_125836564	ENSG00000253106.1	RP11-158K1.3	Thyroid	COVID19_HGI_B2_ALL_leave_23andme_20210107	8_125336564_T_C	0.202952	2.639e-08	2861	0.00936870750289735	0.0334123810689221	0.20488813061143	0.730687506773717	0.021643274043033	0.828909172234738
8_124836564_125836564	ENSG00000253106.1	RP11-158K1.3	Brain_Anterior_cingulate_cortex_BA24	COVID19_HGI_A2_ALL_leave_UKBB_23andme_20210107	8_125616633_T_C	0.364694	2.668e-05	2847	0.723944781499606	0.220903870185523	0.0392851142720494	0.0119835423234867	0.00388269171933479	0.594301514569223
8_124836564_125836564	ENSG00000253106.1	RP11-158K1.3	Esophagus_Mucosa	COVID19_HGI_B1_ALL_leave_23andme_20210107	8_125302359_G_C	0.714357	0.0003091	2853	0.704040370268674	0.172518832588599	0.0927342134085947	0.0227157035468347	0.00799088018729864	0.0545224550163351
8_124836564_125836564	ENSG00000253106.1	RP11-158K1.3	Skin_Sun_Exposed_Lower_leg	COVID19_HGI_A2_ALL_eur_leave_23andme_20210107	8_125616633_T_C	0.733463	0.0001024	3298	0.711267629586845	0.260853053305983	0.019087660795173	0.00699848969706888	0.00179316661493024	0.210572853056073
8_124836564_125836564	ENSG00000253106.1	RP11-158K1.3	Brain_Substantia_nigra	COVID19_HGI_A2_ALL_eur_leave_23andme_20210107	8_125616633_T_C	0.438671	0.0001024	3268	0.727966083529141	0.244260777938426	0.0193557435276452	0.00649267589293714	0.00192471911185071	0.242432118240314
8_124836564_125836564	ENSG00000253106.1	RP11-158K1.3	Vagina	COVID19_HGI_C2_ALL_eur_leave_23andme_20210107	8_125751663_C_T	0.994723	0.00281	3165	0.768765991172773	0.223261030187769	0.00575804989530147	0.00167167972423679	0.000543249019919498	0.0182639624082038
8_124836564_125836564	ENSG00000253106.1	RP11-158K1.3	Brain_Nucleus_accumbens_basal_ganglia	COVID19_HGI_C2_ALL_leave_UKBB_23andme_20210107	8_125211239_G_A	0.204486	0.002996	2916	0.741721910299664	0.249313830747992	0.00622212735541254	0.00209078263031687	0.000651348966613968	0.0249731829523099
8_124836564_125836564	ENSG00000253106.1	RP11-158K1.3	Breast_Mammary_Tissue	COVID19_HGI_B2_ALL_eur_leave_ukbb_23andme_20210107	8_125616633_T_C	0.639055	0.0001452	3010	0.771782012209441	0.202515896373507	0.0190020903171675	0.0049844402352972	0.00171556086458724	0.156660636084027
8_124836564_125836564	ENSG00000253106.1	RP11-158K1.3	Heart_Atrial_Appendage	COVID19_HGI_C2_ALL_leave_23andme_20210107	8_124844966_G_A	0.419703	0.002198	3009	0.756207089464427	0.235587671382974	0.00581835873051187	0.00181206831659473	0.000574812105492101	0.0148024653657615
8_124836564_125836564	ENSG00000253106.1	RP11-158K1.3	Brain_Hippocampus	COVID19_HGI_B1_ALL_leave_23andme_20210107	8_125302359_G_C	0.688954	0.0003091	2852	0.656788261610319	0.218948763929326	0.0864991501435039	0.0288266604127377	0.00893716390411316	0.049243331035548
8_124836564_125836564	ENSG00000253106.1	RP11-158K1.3	Prostate	COVID19_HGI_B2_ALL_eur_leave_ukbb_23andme_20210107	8_125616633_T_C	0.0588165	0.0001452	3005	0.700787530324729	0.273416537354627	0.0172324304982968	0.00672149605772136	0.00184200576462568	0.167184828469951
8_124836564_125836564	ENSG00000253106.1	RP11-158K1.3	Brain_Amygdala	COVID19_HGI_A2_ALL_leave_23andme_20210107	8_125616633_T_C	0.456632	4.4e-05	2843	0.755080429508616	0.214604255949251	0.0219242527736858	0.00622901249832351	0.00216204927012296	0.497246787087119
8_124836564_125836564	ENSG00000253106.1	RP11-158K1.3	Colon_Transverse	COVID19_HGI_B2_ALL_eur_leave_23andme_20210107	8_125381163_T_C	0.612125	0.0007663	3009	0.712022659850481	0.257402584813298	0.0210894055004568	0.00762214624736548	0.00186320358839875	0.0388707506627228
8_124836564_125836564	ENSG00000253106.1	RP11-158K1.3	Ovary	COVID19_HGI_B1_ALL_leave_UKBB_23andme_20210107	8_125302359_G_C	0.903572	0.000242	2671	0.719862848586048	0.182421027153414	0.072549687034393	0.0183780865660939	0.00678835066005218	0.0905365823572313
8_124836564_125836564	ENSG00000253106.1	RP11-158K1.3	Cells_EBV-transformed_lymphocytes	COVID19_HGI_A2_ALL_eur_leave_ukbb_23andme_20210107	8_125616633_T_C	0.997507	5.595e-05	3284	0.706165471226748	0.240822172988529	0.0368700482405264	0.0125701453264761	0.00357216221772087	0.302007932450168
8_124836564_125836564	ENSG00000253106.1	RP11-158K1.3	Skin_Not_Sun_Exposed_Suprapubic	COVID19_HGI_C2_ALL_leave_UKBB_23andme_20210107	8_125211239_G_A	0.837842	0.002996	2918	0.7868953248407	0.204168222493944	0.00660740925733595	0.00171374614418126	0.000615297263838674	0.0254413576693132
8_124836564_125836564	ENSG00000253106.1	RP11-158K1.3	Artery_Aorta	COVID19_HGI_C2_ALL_eur_leave_23andme_20210107	8_125751663_C_T	0.892911	0.00281	3173	0.77592333553859	0.21608804217652	0.00584137715467616	0.00162625280755598	0.000520992322658038	0.0165418946776178
8_124836564_125836564	ENSG00000253106.1	RP11-158K1.3	Adrenal_Gland	COVID19_HGI_A2_ALL_eur_leave_23andme_20210107	8_125616633_T_C	0.03071	0.0001024	3297	0.729042652380582	0.242636585682908	0.0195608691178077	0.00650790551889977	0.00225198729980317	0.299153746804772
8_124836564_125836564	ENSG00000253106.1	RP11-158K1.3	Nerve_Tibial	COVID19_HGI_A2_ALL_eur_leave_23andme_20210107	8_125616633_T_C	0.353683	0.0001024	3298	0.725002166191762	0.246998244299586	0.0194562424161949	0.00662655680822941	0.00191679028422801	0.234079857237157
8_124836564_125836564	ENSG00000253106.1	RP11-158K1.3	Colon_Sigmoid	COVID19_HGI_B2_ALL_leave_UKBB_23andme_20210107	8_125336564_T_C	0.0359422	8.758e-08	2625	0.0858367026087947	0.019912012853778	0.653725420528351	0.151559321203376	0.0889665428057004	0.847579344307546
8_124836564_125836564	ENSG00000253106.1	RP11-158K1.3	Adipose_Subcutaneous	COVID19_HGI_A2_ALL_eur_leave_23andme_20210107	8_125616633_T_C	0.289569	0.0001024	3298	0.762061538318093	0.209967678642414	0.0204507720348708	0.0056328298524408	0.00188718115218161	0.259352625265281
8_124836564_125836564	ENSG00000253106.1	RP11-158K1.3	Nerve_Tibial	COVID19_HGI_B1_ALL_eur_leave_ukbb_23andme_20210107	8_124994322_C_T	0.35926	0.0002313	3050	0.656276333819068	0.207885743172944	0.0964636436880757	0.0305475337749828	0.00882674554492976	0.0700722810864021
8_124836564_125836564	ENSG00000253106.1	RP11-158K1.3	Heart_Left_Ventricle	COVID19_HGI_B2_ALL_leave_23andme_20210107	8_125336564_T_C	0.74938	2.639e-08	2861	0.0315608530500144	0.00950764380556803	0.690217319723101	0.207865737504145	0.060848445917172	0.820333826104275
8_124836564_125836564	ENSG00000253106.1	RP11-158K1.3	Spleen	COVID19_HGI_C2_ALL_eur_leave_ukbb_23andme_20210107	8_125005333_G_T	0.190281	0.004149	3173	0.752765334237845	0.237776060757018	0.00668515393878041	0.00211097776412563	0.000662473302231392	0.025964097071581
8_124836564_125836564	ENSG00000253106.1	RP11-158K1.3	Brain_Hypothalamus	COVID19_HGI_C2_ALL_leave_23andme_20210107	8_124844966_G_A	0.63315	0.002198	3006	0.772451230342354	0.219379631943939	0.00592350657141103	0.00168173867941303	0.000563892462882361	0.0158049720139268
8_124836564_125836564	ENSG00000253106.1	RP11-158K1.3	Brain_Putamen_basal_ganglia	COVID19_HGI_B2_ALL_eur_leave_23andme_20210107	8_125381163_T_C	0.463107	0.0007663	3003	0.734312045677744	0.235044963929333	0.0217334710637325	0.00695468294765398	0.00195483638153685	0.0400961389359672
8_124836564_125836564	ENSG00000253106.1	RP11-158K1.3	Brain_Anterior_cingulate_cortex_BA24	COVID19_HGI_B1_ALL_eur_leave_23andme_20210107	8_125231096_C_A	0.897287	0.0002418	3039	0.660354933436388	0.213894572302749	0.0885512761045319	0.0286739852932222	0.00852523286310877	0.0451076187141472
8_124836564_125836564	ENSG00000253106.1	RP11-158K1.3	Brain_Nucleus_accumbens_basal_ganglia	COVID19_HGI_C2_ALL_eur_leave_ukbb_23andme_20210107	8_125005333_G_T	0.253863	0.004149	3167	0.727891621957777	0.262651908540382	0.00643887908291055	0.00232270578240027	0.00069488463653062	0.0228688294040939
8_124836564_125836564	ENSG00000253106.1	RP11-158K1.3	Brain_Hypothalamus	COVID19_HGI_B1_ALL_eur_leave_ukbb_23andme_20210107	8_124994322_C_T	0.758737	0.0002313	3041	0.670984735437232	0.193062403926199	0.0983863952072152	0.0282994454874456	0.00926701994190823	0.0689526394349175
8_124836564_125836564	ENSG00000253106.1	RP11-158K1.3	Prostate	COVID19_HGI_B1_ALL_leave_UKBB_23andme_20210107	8_125302359_G_C	0.511587	0.000242	2671	0.668409220654262	0.233550977518588	0.0673654687033854	0.0235312381548787	0.0071430949688865	0.0849922401836574
8_124836564_125836564	ENSG00000253106.1	RP11-158K1.3	Esophagus_Muscularis	COVID19_HGI_C2_ALL_leave_UKBB_23andme_20210107	8_125211239_G_A	0.9453	0.002996	2918	0.685004764460344	0.305941119050249	0.00575185374615204	0.00256819488418619	0.000734067859068993	0.0180316095659633
8_124836564_125836564	ENSG00000253106.1	RP11-158K1.3	Liver	COVID19_HGI_B1_ALL_leave_23andme_20210107	8_125302359_G_C	0.0427287	0.0003091	2853	0.616174526162078	0.259178837969598	0.0811607720509665	0.0341289491914461	0.00935691462591196	0.0579230081399351
8_124836564_125836564	ENSG00000253106.1	RP11-158K1.3	Heart_Left_Ventricle	COVID19_HGI_B2_ALL_eur_leave_23andme_20210107	8_125381163_T_C	0.756125	0.0007663	3009	0.736412104277762	0.233047492869303	0.0218117966720606	0.00690080796764518	0.00182779821322964	0.0396665790541607
8_124836564_125836564	ENSG00000253106.1	RP11-158K1.3	Brain_Cerebellar_Hemisphere	COVID19_HGI_B2_ALL_leave_23andme_20210107	8_125336564_T_C	0.543163	2.639e-08	2859	0.0318803121196567	0.00891356961843365	0.697203408689757	0.194867315003538	0.0671353945686148	0.820880213109942
8_124836564_125836564	ENSG00000253106.1	RP11-158K1.3	Pituitary	COVID19_HGI_C2_ALL_leave_23andme_20210107	8_124844966_G_A	0.375736	0.002198	3007	0.775795159253722	0.21601717317523	0.00596430384084083	0.0016601742362151	0.000563189493992127	0.016596734000446
8_124836564_125836564	ENSG00000253106.1	RP11-158K1.3	Brain_Frontal_Cortex_BA9	COVID19_HGI_B2_ALL_eur_leave_ukbb_23andme_20210107	8_125616633_T_C	0.303424	0.0001452	3005	0.733909043545988	0.240313591421863	0.018048533133915	0.00590805027862959	0.00182078161960482	0.153768696657249
8_124836564_125836564	ENSG00000253106.1	RP11-158K1.3	Brain_Anterior_cingulate_cortex_BA24	COVID19_HGI_C2_ALL_eur_leave_23andme_20210107	8_125751663_C_T	0.159324	0.00281	3168	0.74193527360982	0.25006568481061	0.00555687872982574	0.00187234920558845	0.000569813644156047	0.0198648776464553
8_124836564_125836564	ENSG00000253106.1	RP11-158K1.3	Nerve_Tibial	COVID19_HGI_A2_ALL_leave_23andme_20210107	8_125616633_T_C	0.353683	4.4e-05	2845	0.748517930438255	0.221218524557416	0.0217427964080084	0.0064238137154033	0.00209693488091805	0.489691071455498
8_124836564_125836564	ENSG00000253106.1	RP11-158K1.3	Testis	COVID19_HGI_C2_ALL_eur_leave_ukbb_23andme_20210107	8_125005333_G_T	0.432412	0.004149	3173	0.774778072156103	0.21579418808995	0.00688064453180377	0.00191579244957259	0.000631302772571014	0.0254915788699863
8_124836564_125836564	ENSG00000253106.1	RP11-158K1.3	Nerve_Tibial	COVID19_HGI_B1_ALL_leave_UKBB_23andme_20210107	8_125302359_G_C	0.781531	0.000242	2672	0.70507410114089	0.197511339431107	0.0710731146500131	0.0199031656182889	0.00643827915970096	0.0841711470791097
8_124836564_125836564	ENSG00000253106.1	RP11-158K1.3	Colon_Sigmoid	COVID19_HGI_B2_ALL_eur_leave_ukbb_23andme_20210107	8_125616633_T_C	0.135539	0.0001452	3010	0.767291658555511	0.206819223342247	0.0188915330557411	0.00509020087840347	0.00190738416809812	0.171607247489509
8_124836564_125836564	ENSG00000253106.1	RP11-158K1.3	Pituitary	COVID19_HGI_B2_ALL_eur_leave_ukbb_23andme_20210107	8_125616633_T_C	0.350215	0.0001452	3008	0.761331542680894	0.212918171732763	0.0187337214419001	0.00523739653383814	0.00177916761060475	0.16062134797155
8_124836564_125836564	ENSG00000253106.1	RP11-158K1.3	Pancreas	COVID19_HGI_B2_ALL_eur_leave_23andme_20210107	8_125381163_T_C	0.78864	0.0007663	3009	0.729345293527512	0.239890537290778	0.021602484741541	0.00710326153659049	0.00205842290357921	0.0344629466230496
8_124836564_125836564	ENSG00000253106.1	RP11-158K1.3	Spleen	COVID19_HGI_B2_ALL_leave_UKBB_23andme_20210107	8_125336564_T_C	0.0480881	8.758e-08	2625	0.0843462104951137	0.0221294767997589	0.642373952517621	0.168453617996354	0.0826967421911522	0.84482124154024
8_124836564_125836564	ENSG00000253106.1	RP11-158K1.3	Artery_Coronary	COVID19_HGI_C2_ALL_leave_23andme_20210107	8_124844966_G_A	0.250479	0.002198	3009	0.762249816217069	0.229561137011488	0.00586485228029098	0.00176571568646794	0.000558478804683835	0.017991493920837
8_124836564_125836564	ENSG00000253106.1	RP11-158K1.3	Brain_Hypothalamus	COVID19_HGI_A2_ALL_leave_UKBB_23andme_20210107	8_125616633_T_C	0.845104	2.668e-05	2849	0.745186531779209	0.199799863924515	0.0404448343046083	0.010840365048029	0.00372840494363827	0.595815178626566
8_124836564_125836564	ENSG00000253106.1	RP11-158K1.3	Skin_Not_Sun_Exposed_Suprapubic	COVID19_HGI_C2_ALL_leave_23andme_20210107	8_124844966_G_A	0.923285	0.002198	3009	0.782235918360265	0.209615189354667	0.00601862802970391	0.00161228939500098	0.000517974860363527	0.0137070706935251
8_124836564_125836564	ENSG00000253106.1	RP11-158K1.3	Brain_Anterior_cingulate_cortex_BA24	COVID19_HGI_C2_ALL_leave_23andme_20210107	8_124844966_G_A	0.473039	0.002198	3006	0.75061811439613	0.241171905462799	0.0057651855696355	0.00185174806078356	0.000593046510652266	0.0154015668463331
8_124836564_125836564	ENSG00000253106.1	RP11-158K1.3	Cells_EBV-transformed_lymphocytes	COVID19_HGI_C2_ALL_eur_leave_23andme_20210107	8_125751663_C_T	0.984825	0.00281	3158	0.746642575186942	0.24539296866493	0.00557133345287625	0.00183052244748238	0.000562600247769217	0.0158400026466176
8_124836564_125836564	ENSG00000253106.1	RP11-158K1.3	Brain_Nucleus_accumbens_basal_ganglia	COVID19_HGI_B2_ALL_eur_leave_23andme_20210107	8_125283002_C_A	0.00142106	0.0003715	3005	0.716261214891912	0.247211837412202	0.0212027634081023	0.00730995020592225	0.00801423408186213	0.0604710440874057
8_124836564_125836564	ENSG00000253106.1	RP11-158K1.3	Adipose_Visceral_Omentum	COVID19_HGI_B1_ALL_leave_23andme_20210107	8_125302359_G_C	0.632818	0.0003091	2853	0.699137628356576	0.177681339912979	0.0920884380610955	0.023395988737611	0.00769660493173769	0.057921526130043
8_124836564_125836564	ENSG00000253106.1	RP11-158K1.3	Uterus	COVID19_HGI_A2_ALL_eur_leave_23andme_20210107	8_125616633_T_C	0.482444	0.0001024	3278	0.742863869656663	0.229307453452686	0.0198050453802279	0.00611151553498019	0.00191211597544274	0.247566613460481
8_124836564_125836564	ENSG00000253106.1	RP11-158K1.3	Whole_Blood	COVID19_HGI_A2_ALL_eur_leave_ukbb_23andme_20210107	8_125616633_T_C	0.336321	5.595e-05	3299	0.637894244175109	0.309095424505537	0.0333831291200146	0.0161725377683233	0.00345466443101665	0.281849921572829
8_124836564_125836564	ENSG00000253106.1	RP11-158K1.3	Brain_Hippocampus	COVID19_HGI_C2_ALL_leave_23andme_20210107	8_124844966_G_A	0.0684408	0.002198	3007	0.734446132274671	0.257298086600474	0.00564620007754608	0.00197739780790056	0.000632183239408234	0.0200109354692999
8_124836564_125836564	ENSG00000253106.1	RP11-158K1.3	Thyroid	COVID19_HGI_A2_ALL_eur_leave_ukbb_23andme_20210107	8_125543936_T_A	1.50527e-06	0.1514	3299	0.205375115910442	0.741173531068519	0.0107479634360742	0.0387841587522089	0.00391923083275616	0.0884409282291732
8_124836564_125836564	ENSG00000253106.1	RP11-158K1.3	Artery_Coronary	COVID19_HGI_A2_ALL_leave_UKBB_23andme_20210107	8_125616633_T_C	0.286116	2.668e-05	2849	0.734660105916475	0.210134475430571	0.039873514867552	0.0114010713758071	0.00393083240959572	0.608355320493728
8_124836564_125836564	ENSG00000253106.1	RP11-158K1.3	Testis	COVID19_HGI_C2_ALL_leave_23andme_20210107	8_124844966_G_A	0.819823	0.002198	3009	0.785624051457758	0.206193457700691	0.00604469678000073	0.00158592824194681	0.00055186581960385	0.0147484784873869
8_124836564_125836564	ENSG00000253106.1	RP11-158K1.3	Adrenal_Gland	COVID19_HGI_B1_ALL_eur_leave_23andme_20210107	8_125231096_C_A	0.057051	0.0002418	3047	0.666700243619419	0.205795029697206	0.0896408016616638	0.027659849470393	0.0102040755513185	0.0830796533879996
8_124836564_125836564	ENSG00000253106.1	RP11-158K1.3	Pituitary	COVID19_HGI_C2_ALL_leave_UKBB_23andme_20210107	8_125211239_G_A	0.429941	0.002996	2918	0.780387868838904	0.210687976022819	0.00655276739625146	0.00176850367844442	0.000602884063581166	0.0276192851127808
8_124836564_125836564	ENSG00000253106.1	RP11-158K1.3	Vagina	COVID19_HGI_B1_ALL_eur_leave_23andme_20210107	8_125231096_C_A	0.638754	0.0002418	3037	0.683327433648436	0.190868471864033	0.0916023524079565	0.0255779400651882	0.00862380201438567	0.0474669516794148
8_124836564_125836564	ENSG00000253106.1	RP11-158K1.3	Lung	COVID19_HGI_B1_ALL_eur_leave_ukbb_23andme_20210107	8_124994322_C_T	0.673378	0.0002313	3050	0.65178501720159	0.212516574235177	0.095803481583254	0.0312283627760684	0.00866656420391064	0.0614068021199378
8_124836564_125836564	ENSG00000253106.1	RP11-158K1.3	Cells_EBV-transformed_lymphocytes	COVID19_HGI_B2_ALL_leave_UKBB_23andme_20210107	8_125336564_T_C	0.0515505	8.758e-08	2621	0.0837648329902782	0.0230941517140631	0.637943962628671	0.175803182768522	0.0793938698984652	0.828800876384083
8_124836564_125836564	ENSG00000253106.1	RP11-158K1.3	Heart_Atrial_Appendage	COVID19_HGI_B2_ALL_leave_UKBB_23andme_20210107	8_125336564_T_C	0.0539113	8.758e-08	2625	0.0834590784804179	0.0227166695892085	0.635617626473571	0.172923044195385	0.085283581261418	0.830079152464331
8_124836564_125836564	ENSG00000253106.1	RP11-158K1.3	Heart_Left_Ventricle	COVID19_HGI_A2_ALL_eur_leave_ukbb_23andme_20210107	8_125616633_T_C	0.377961	5.595e-05	3299	0.704428978662112	0.242425475902134	0.0368651132461103	0.0126833350046829	0.00359709718496113	0.298722668819387
8_124836564_125836564	ENSG00000253106.1	RP11-158K1.3	Brain_Cortex	COVID19_HGI_C2_ALL_leave_23andme_20210107	8_124844966_G_A	0.741568	0.002198	3007	0.770050418905338	0.22174463978651	0.00591915646305978	0.00170390549643516	0.000581879348656769	0.014713541772444
8_124836564_125836564	ENSG00000253106.1	RP11-158K1.3	Brain_Cortex	COVID19_HGI_A2_ALL_leave_UKBB_23andme_20210107	8_125616633_T_C	0.737553	2.668e-05	2849	0.743155930151049	0.201858550805694	0.0403346238500614	0.010952129462689	0.00369876573050624	0.595107873220661
8_124836564_125836564	ENSG00000253106.1	RP11-158K1.3	Minor_Salivary_Gland	COVID19_HGI_A2_ALL_leave_UKBB_23andme_20210107	8_125616633_T_C	0.565496	2.668e-05	2845	0.721846450057524	0.223034493680417	0.0391554992110344	0.0120943088901968	0.00386924816082866	0.595789047359874
8_124836564_125836564	ENSG00000253106.1	RP11-158K1.3	Colon_Sigmoid	COVID19_HGI_B2_ALL_eur_leave_23andme_20210107	8_125381163_T_C	0.0940005	0.0007663	3009	0.763538861152246	0.205749054993354	0.0226152643254052	0.00609207835022428	0.00200474117877059	0.0489530981485605
8_124836564_125836564	ENSG00000253106.1	RP11-158K1.3	Esophagus_Gastroesophageal_Junction	COVID19_HGI_B2_ALL_leave_UKBB_23andme_20210107	8_125336564_T_C	0.0579232	8.758e-08	2625	0.0854321803536589	0.0209139427854222	0.650644611581659	0.159195091314947	0.0838141739643129	0.855021603571613
8_124836564_125836564	ENSG00000253106.1	RP11-158K1.3	Uterus	COVID19_HGI_B1_ALL_leave_23andme_20210107	8_125302359_G_C	0.196808	0.0003091	2839	0.691631656794442	0.184327834699255	0.0909257795360503	0.0242238808817387	0.00889084808851463	0.0605618720387452
8_124836564_125836564	ENSG00000253106.1	RP11-158K1.3	Thyroid	COVID19_HGI_C2_ALL_eur_leave_ukbb_23andme_20210107	8_125543936_T_A	1.50527e-06	0.7883	3173	0.21542575920018	0.774816872174176	0.00191315181123472	0.00688002491487581	0.000964191899533049	0.0741305438931548
8_124836564_125836564	ENSG00000253106.1	RP11-158K1.3	Brain_Anterior_cingulate_cortex_BA24	COVID19_HGI_B1_ALL_eur_leave_ukbb_23andme_20210107	8_124994322_C_T	0.242216	0.0002313	3041	0.65112375333905	0.211190330230357	0.0953486680401876	0.0309146749420672	0.011422573448338	0.0615315305199055
8_124836564_125836564	ENSG00000253106.1	RP11-158K1.3	Brain_Hippocampus	COVID19_HGI_B1_ALL_eur_leave_23andme_20210107	8_125231096_C_A	0.0357618	0.0002418	3043	0.645909746120857	0.227058901800988	0.0867625688444906	0.0304901692774889	0.00977861395617552	0.0931311428041114
8_124836564_125836564	ENSG00000253106.1	RP11-158K1.3	Brain_Putamen_basal_ganglia	COVID19_HGI_B2_ALL_leave_23andme_20210107	8_125336564_T_C	0.463107	2.639e-08	2859	0.0312524720582667	0.00957615553513509	0.683472952363547	0.209358478795933	0.0663399412471178	0.821201155544333
8_124836564_125836564	ENSG00000253106.1	RP11-158K1.3	Brain_Caudate_basal_ganglia	COVID19_HGI_C2_ALL_leave_UKBB_23andme_20210107	8_125211239_G_A	0.830915	0.002996	2917	0.789115969732948	0.201937594925227	0.00662257738880822	0.00169411145935813	0.000629746493659058	0.0266496785789767
8_124836564_125836564	ENSG00000253106.1	RP11-158K1.3	Brain_Cortex	COVID19_HGI_A2_ALL_leave_23andme_20210107	8_125616633_T_C	0.737553	4.4e-05	2845	0.762820622300967	0.20696275170005	0.0221582580884992	0.00600976325885399	0.00204860465162954	0.494508304421457
8_124836564_125836564	ENSG00000253106.1	RP11-158K1.3	Brain_Putamen_basal_ganglia	COVID19_HGI_B2_ALL_eur_leave_ukbb_23andme_20210107	8_125616633_T_C	0.356022	0.0001452	3004	0.737914205306596	0.236283504990298	0.0181478150373672	0.00580916810680005	0.00184530655893925	0.150429211475025
8_124836564_125836564	ENSG00000253106.1	RP11-158K1.3	Minor_Salivary_Gland	COVID19_HGI_C2_ALL_eur_leave_23andme_20210107	8_125751663_C_T	0.0868273	0.00281	3155	0.740322369467406	0.251726576756126	0.00550926468970305	0.00187270720690775	0.000569081879856878	0.0220508549923055
8_124836564_125836564	ENSG00000253106.1	RP11-158K1.3	Skin_Not_Sun_Exposed_Suprapubic	COVID19_HGI_C2_ALL_eur_leave_ukbb_23andme_20210107	8_125005333_G_T	0.288709	0.004149	3173	0.770478729540125	0.220091782709045	0.00684246295526708	0.00195395673722312	0.000633068058339087	0.0262816599161685
8_124836564_125836564	ENSG00000253106.1	RP11-158K1.3	Small_Intestine_Terminal_Ileum	COVID19_HGI_A2_ALL_eur_leave_23andme_20210107	8_125616633_T_C	0.0307356	0.0001024	3193	0.742113825124979	0.230093794598084	0.0195582449291091	0.00606189858237008	0.0021722367654581	0.282929345352116
8_124836564_125836564	ENSG00000253106.1	RP11-158K1.3	Muscle_Skeletal	COVID19_HGI_C2_ALL_eur_leave_23andme_20210107	8_125751663_C_T	0.752892	0.00281	3173	0.777592368966895	0.214417418596883	0.00585394212506943	0.00161367426231356	0.000522596048838999	0.015173779014372
8_124836564_125836564	ENSG00000253106.1	RP11-158K1.3	Brain_Cortex	COVID19_HGI_A2_ALL_eur_leave_ukbb_23andme_20210107	8_125616633_T_C	0.737553	5.595e-05	3295	0.718867055165961	0.228079039574921	0.0375802251036568	0.0119197378361203	0.00355394231934123	0.298575251286979
8_124836564_125836564	ENSG00000253106.1	RP11-158K1.3	Nerve_Tibial	COVID19_HGI_A2_ALL_leave_UKBB_23andme_20210107	8_125616633_T_C	0.353683	2.668e-05	2849	0.729168953494112	0.215730335928101	0.0395754837835313	0.0117048959690485	0.00382033082520711	0.583976502609682
8_124836564_125836564	ENSG00000253106.1	RP11-158K1.3	Skin_Not_Sun_Exposed_Suprapubic	COVID19_HGI_B2_ALL_leave_23andme_20210107	8_125336564_T_C	0.285991	2.639e-08	2861	0.0323191037341685	0.00820861211644906	0.706799816845903	0.179444297693318	0.0732281696101623	0.790439963963268
8_124836564_125836564	ENSG00000253106.1	RP11-158K1.3	Brain_Cerebellar_Hemisphere	COVID19_HGI_B2_ALL_leave_UKBB_23andme_20210107	8_125336564_T_C	0.543163	8.758e-08	2624	0.0865010138617376	0.022209953910696	0.658784486524119	0.169085732503907	0.0634188131995398	0.830007996760614
8_124836564_125836564	ENSG00000253106.1	RP11-158K1.3	Brain_Cerebellar_Hemisphere	COVID19_HGI_B1_ALL_eur_leave_23andme_20210107	8_125231096_C_A	0.247213	0.0002418	3043	0.673372163322455	0.200433372546961	0.0904151134288154	0.0269037398800497	0.00887561082171924	0.0580704464506963
8_124836564_125836564	ENSG00000253106.1	RP11-158K1.3	Pancreas	COVID19_HGI_B1_ALL_leave_UKBB_23andme_20210107	8_125302359_G_C	0.837696	0.000242	2672	0.69707578854267	0.205129157542413	0.0702668660764517	0.020670640191217	0.0068575476472487	0.0849640406885527
8_124836564_125836564	ENSG00000253106.1	RP11-158K1.3	Minor_Salivary_Gland	COVID19_HGI_B1_ALL_eur_leave_23andme_20210107	8_125231096_C_A	0.473642	0.0002418	3028	0.660436093232531	0.214559504133266	0.0877675153435246	0.0285047830777703	0.00873210421290895	0.051205607333538
8_124836564_125836564	ENSG00000253106.1	RP11-158K1.3	Stomach	COVID19_HGI_A2_ALL_eur_leave_ukbb_23andme_20210107	8_125616633_T_C	0.74832	5.595e-05	3299	0.734840121514625	0.212157222308757	0.0384566295794258	0.0110994470595726	0.00344657953761991	0.304703695442807
8_124836564_125836564	ENSG00000253106.1	RP11-158K1.3	Uterus	COVID19_HGI_B1_ALL_eur_leave_23andme_20210107	8_125231096_C_A	0.68587	0.0002418	3029	0.679953469301047	0.194242933379856	0.0911243859331508	0.0260229309166489	0.0086562804692977	0.0470562493703378
8_124836564_125836564	ENSG00000253106.1	RP11-158K1.3	Brain_Cerebellar_Hemisphere	COVID19_HGI_A2_ALL_eur_leave_ukbb_23andme_20210107	8_125616633_T_C	0.572285	5.595e-05	3294	0.715569844676502	0.231361544502077	0.0374059958119271	0.0120907177504527	0.00357189725904077	0.30934788290183
8_124836564_125836564	ENSG00000253106.1	RP11-158K1.3	Thyroid	COVID19_HGI_C2_ALL_leave_UKBB_23andme_20210107	8_125543936_T_A	1.50527e-06	0.5599	2918	0.21670548725355	0.773924334318631	0.00181963445123336	0.00649744123268718	0.00105310274389807	0.0762779759094549
8_124836564_125836564	ENSG00000253106.1	RP11-158K1.3	Minor_Salivary_Gland	COVID19_HGI_B2_ALL_leave_23andme_20210107	8_125336564_T_C	0.505616	2.639e-08	2857	0.0312118412328881	0.00965882212008649	0.682584048924723	0.211167207058379	0.0653780806639231	0.822165635106164
8_124836564_125836564	ENSG00000253106.1	RP11-158K1.3	Stomach	COVID19_HGI_B2_ALL_eur_leave_23andme_20210107	8_125381163_T_C	0.848328	0.0007663	3009	0.769998486780398	0.199454325678703	0.0228065920343883	0.00590580465694785	0.00183479084956361	0.0414801318144621
8_124836564_125836564	ENSG00000253106.1	RP11-158K1.3	Artery_Coronary	COVID19_HGI_B1_ALL_leave_UKBB_23andme_20210107	8_125302359_G_C	0.451768	0.000242	2672	0.711074953293962	0.190849833616007	0.0716780145497299	0.0192309423107676	0.00716625622953434	0.0918364543596822
8_124836564_125836564	ENSG00000253106.1	RP11-158K1.3	Adipose_Subcutaneous	COVID19_HGI_B2_ALL_leave_UKBB_23andme_20210107	8_125336564_T_C	0.57366	8.758e-08	2625	0.0900475713455589	0.0192004937702344	0.685795058015204	0.146170629408267	0.058786247460736	0.826435994166248
8_124836564_125836564	ENSG00000253106.1	RP11-158K1.3	Artery_Tibial	COVID19_HGI_A2_ALL_leave_UKBB_23andme_20210107	8_125616633_T_C	0.212686	2.668e-05	2849	0.616972708858807	0.327878268595472	0.033486057404555	0.0177916492415691	0.00387131589959673	0.547373592523535
8_124836564_125836564	ENSG00000253106.1	RP11-158K1.3	Skin_Not_Sun_Exposed_Suprapubic	COVID19_HGI_B2_ALL_leave_UKBB_23andme_20210107	8_125336564_T_C	0.285991	8.758e-08	2625	0.0876618813718694	0.0204440394354408	0.667625835131511	0.155631522663131	0.0686367213980482	0.805216077688621
8_124836564_125836564	ENSG00000253106.1	RP11-158K1.3	Skin_Sun_Exposed_Lower_leg	COVID19_HGI_A2_ALL_eur_leave_ukbb_23andme_20210107	8_125616633_T_C	0.733463	5.595e-05	3299	0.692895975263608	0.254178152738149	0.0362615527890133	0.0132986231050601	0.00336569610417	0.26927434930198
8_124836564_125836564	ENSG00000253106.1	RP11-158K1.3	Spleen	COVID19_HGI_B2_ALL_eur_leave_23andme_20210107	8_125381163_T_C	0.138317	0.0007663	3009	0.745256939432517	0.223969828518921	0.022073771923245	0.0066316965811119	0.00206776354420525	0.0433055395635345
8_124836564_125836564	ENSG00000253106.1	RP11-158K1.3	Skin_Sun_Exposed_Lower_leg	COVID19_HGI_C2_ALL_leave_UKBB_23andme_20210107	8_125211239_G_A	0.722525	0.002996	2918	0.745545640726436	0.245518752190206	0.0062602038832796	0.00206095947196333	0.000614443728115178	0.0230720541666517
8_124836564_125836564	ENSG00000253106.1	RP11-158K1.3	Skin_Sun_Exposed_Lower_leg	COVID19_HGI_B1_ALL_eur_leave_23andme_20210107	8_125257886_G_A	0.0172238	0.000644	3048	0.651443076199053	0.222125886474097	0.0875987323763483	0.0298600167209621	0.00897228822953957	0.0829404644761284
8_124836564_125836564	ENSG00000253106.1	RP11-158K1.3	Esophagus_Gastroesophageal_Junction	COVID19_HGI_A2_ALL_leave_23andme_20210107	8_125616633_T_C	0.703302	4.4e-05	2845	0.765807022463681	0.203927058156704	0.0222450064322466	0.00592153227500385	0.00209938067236406	0.473626118771759
8_124836564_125836564	ENSG00000253106.1	RP11-158K1.3	Brain_Hypothalamus	COVID19_HGI_B1_ALL_eur_leave_23andme_20210107	8_125231096_C_A	0.508642	0.0002418	3039	0.678757977865147	0.195181986505803	0.0910759366148804	0.0261807705860913	0.00880332842807813	0.0496258249030903
8_124836564_125836564	ENSG00000253106.1	RP11-158K1.3	Ovary	COVID19_HGI_B2_ALL_leave_UKBB_23andme_20210107	8_125336564_T_C	0.81599	8.758e-08	2625	0.0873427670835	0.0216659999375747	0.665195486387669	0.164945662163715	0.060850084427542	0.82688749168316
8_124836564_125836564	ENSG00000253106.1	RP11-158K1.3	Brain_Hippocampus	COVID19_HGI_A2_ALL_leave_UKBB_23andme_20210107	8_125616633_T_C	0.742085	2.668e-05	2849	0.70831084233702	0.236591994847547	0.0384434144107241	0.0128371616399337	0.00381658676477555	0.567008320612146
8_124836564_125836564	ENSG00000253106.1	RP11-158K1.3	Thyroid	COVID19_HGI_B2_ALL_leave_UKBB_23andme_20210107	8_125336564_T_C	0.202952	8.758e-08	2625	0.0263587120167751	0.0872281800038772	0.200745829861206	0.664301434565545	0.0213658435525966	0.831619732627088
8_124836564_125836564	ENSG00000253106.1	RP11-158K1.3	Testis	COVID19_HGI_A2_ALL_leave_23andme_20210107	8_125616633_T_C	0.815246	4.4e-05	2845	0.77823795729426	0.191571177857242	0.0226060976956506	0.00556269849234677	0.00202206866050038	0.494169320477013
8_124836564_125836564	ENSG00000253106.1	RP11-158K1.3	Adipose_Subcutaneous	COVID19_HGI_C2_ALL_eur_leave_23andme_20210107	8_125751663_C_T	0.732396	0.00281	3173	0.785204843683768	0.206821253553906	0.00591125105478583	0.00155650456548548	0.000506147142053869	0.0180526499310831
8_124836564_125836564	ENSG00000253106.1	RP11-158K1.3	Spleen	COVID19_HGI_B2_ALL_leave_23andme_20210107	8_125336564_T_C	0.0480881	2.639e-08	2861	0.0310635288787879	0.00884871712951166	0.679341132189338	0.193428928855929	0.087317692946433	0.837077691503965
8_124836564_125836564	ENSG00000253106.1	RP11-158K1.3	Esophagus_Gastroesophageal_Junction	COVID19_HGI_A2_ALL_leave_UKBB_23andme_20210107	8_125616633_T_C	0.703302	2.668e-05	2849	0.745958836760697	0.198857051989061	0.0404867509867769	0.0107890141974985	0.0039083460659661	0.552703991418205
8_124836564_125836564	ENSG00000253106.1	RP11-158K1.3	Brain_Cortex	COVID19_HGI_A2_ALL_eur_leave_23andme_20210107	8_125616633_T_C	0.737553	0.0001024	3294	0.737987945025837	0.234079458976018	0.0197854202740924	0.00627378531728466	0.00187339040676827	0.236006906240051
8_124836564_125836564	ENSG00000253106.1	RP11-158K1.3	Brain_Putamen_basal_ganglia	COVID19_HGI_B2_ALL_leave_UKBB_23andme_20210107	8_125336564_T_C	0.463107	8.758e-08	2625	0.084805213020847	0.0239874895860857	0.645869678821626	0.182624077079432	0.0627135414920101	0.829797080824987
8_124836564_125836564	ENSG00000253106.1	RP11-158K1.3	Esophagus_Mucosa	COVID19_HGI_B2_ALL_leave_23andme_20210107	8_125336564_T_C	0.909067	2.639e-08	2861	0.0330169693944911	0.00804653727451157	0.72206172896315	0.175912081577585	0.0609626827902618	0.822448482804492
8_124836564_125836564	ENSG00000253106.1	RP11-158K1.3	Vagina	COVID19_HGI_A2_ALL_eur_leave_ukbb_23andme_20210107	8_125616633_T_C	0.331807	5.595e-05	3289	0.727099613916319	0.220014821753318	0.0377758871501198	0.0114270139274672	0.00368266325277691	0.31758772732687
8_124836564_125836564	ENSG00000253106.1	RP11-158K1.3	Thyroid	COVID19_HGI_C2_ALL_leave_23andme_20210107	8_125543936_T_A	1.50527e-06	0.5073	3009	0.216476676777439	0.774989993132337	0.00166560057400713	0.00596197115117891	0.000905758365037937	0.0825893260619614
8_124836564_125836564	ENSG00000253106.1	RP11-158K1.3	Brain_Cerebellum	COVID19_HGI_B1_ALL_leave_UKBB_23andme_20210107	8_125302359_G_C	0.818153	0.000242	2672	0.727278680826494	0.175129181319498	0.0733113880955937	0.0176467961785764	0.00663395357983848	0.0927241671644187
8_124836564_125836564	ENSG00000253106.1	RP11-158K1.3	Esophagus_Muscularis	COVID19_HGI_C2_ALL_leave_23andme_20210107	8_124854728_T_A	0.00259995	0.0312	3009	0.681323354064549	0.310388695472457	0.00524219323073349	0.00238751399332844	0.000658243238932278	0.0134811917132499
8_124836564_125836564	ENSG00000253106.1	RP11-158K1.3	Prostate	COVID19_HGI_A2_ALL_eur_leave_23andme_20210107	8_125616633_T_C	0.0588165	0.0001024	3290	0.682126359815359	0.289914859225403	0.018212166796122	0.00773846059817263	0.00200815356494347	0.257042097926551
8_124836564_125836564	ENSG00000253106.1	RP11-158K1.3	Pancreas	COVID19_HGI_B2_ALL_leave_23andme_20210107	8_125336564_T_C	0.687051	2.639e-08	2861	0.031229544819257	0.00983096836989404	0.682971803302071	0.214936473064801	0.0610312104439771	0.814671086128508
8_124836564_125836564	ENSG00000253106.1	RP11-158K1.3	Artery_Coronary	COVID19_HGI_B1_ALL_eur_leave_ukbb_23andme_20210107	8_124994322_C_T	0.512681	0.0002313	3049	0.661686606905609	0.201997001511601	0.0971834920249771	0.0296583073768023	0.00947459218101086	0.0681392223368446
8_124836564_125836564	ENSG00000253106.1	RP11-158K1.3	Brain_Nucleus_accumbens_basal_ganglia	COVID19_HGI_B1_ALL_leave_UKBB_23andme_20210107	8_125302359_G_C	0.212263	0.000242	2669	0.688798950895977	0.213264393767842	0.06936487858398	0.0214694966036766	0.00710228014852419	0.0989362075257213
8_124836564_125836564	ENSG00000253106.1	RP11-158K1.3	Colon_Sigmoid	COVID19_HGI_B1_ALL_eur_leave_ukbb_23andme_20210107	8_124994322_C_T	0.87368	0.0002313	3050	0.677656979012383	0.185872390409763	0.0996063060598042	0.0273111456121028	0.009553178905947	0.0661685741520823
8_124836564_125836564	ENSG00000253106.1	RP11-158K1.3	Muscle_Skeletal	COVID19_HGI_C2_ALL_leave_UKBB_23andme_20210107	8_125211239_G_A	0.958096	0.002996	2918	0.792461451951073	0.198641646675308	0.00665414696009715	0.0016673804693576	0.000575373944164292	0.02597899131158
8_124836564_125836564	ENSG00000253106.1	RP11-158K1.3	Small_Intestine_Terminal_Ileum	COVID19_HGI_C2_ALL_leave_23andme_20210107	8_124844966_G_A	0.834329	0.002198	3006	0.767879696585022	0.223947286040021	0.00589972316189047	0.00172006393979737	0.000553230273269282	0.0158692031930847
8_124836564_125836564	ENSG00000253106.1	RP11-158K1.3	Liver	COVID19_HGI_B1_ALL_eur_leave_23andme_20210107	8_125231096_C_A	0.899349	0.0002418	3047	0.608099869498382	0.265447617306666	0.0817621766736466	0.0356817983052869	0.00900853821601938	0.037173265844885
8_124836564_125836564	ENSG00000253106.1	RP11-158K1.3	Muscle_Skeletal	COVID19_HGI_C2_ALL_eur_leave_ukbb_23andme_20210107	8_125005333_G_T	0.950699	0.004149	3173	0.776495470071065	0.214114953913468	0.00689589638907385	0.00190091805781001	0.000592761568583309	0.0234902454184935
8_124836564_125836564	ENSG00000253106.1	RP11-158K1.3	Adipose_Subcutaneous	COVID19_HGI_A2_ALL_eur_leave_ukbb_23andme_20210107	8_125616633_T_C	0.289569	5.595e-05	3299	0.742294641436468	0.20458804687593	0.0388467494203728	0.0107032061374965	0.00356735612973208	0.329272846812043
8_124836564_125836564	ENSG00000253106.1	RP11-158K1.3	Esophagus_Mucosa	COVID19_HGI_B2_ALL_leave_UKBB_23andme_20210107	8_125336564_T_C	0.909067	8.758e-08	2625	0.0895215911293404	0.0198616630324201	0.681789235009582	0.151207207254362	0.0576203035742949	0.830535573598929
8_124836564_125836564	ENSG00000253106.1	RP11-158K1.3	Esophagus_Muscularis	COVID19_HGI_A2_ALL_eur_leave_ukbb_23andme_20210107	8_125616633_T_C	0.306402	5.595e-05	3299	0.635746167785416	0.311278097160829	0.0332707131323621	0.0162868007369597	0.00341822118443378	0.291733609201616
8_124836564_125836564	ENSG00000253106.1	RP11-158K1.3	Artery_Tibial	COVID19_HGI_A2_ALL_leave_23andme_20210107	8_125616633_T_C	0.212686	4.4e-05	2845	0.633316068530054	0.336411195587276	0.0183964361841097	0.0097698974972192	0.00210640220134115	0.463012217432554
8_124836564_125836564	ENSG00000253106.1	RP11-158K1.3	Pancreas	COVID19_HGI_B2_ALL_eur_leave_ukbb_23andme_20210107	8_125616633_T_C	0.384869	0.0001452	3010	0.732919952854329	0.24125656219916	0.0180452652680025	0.00593815194035973	0.00184006773814909	0.146047972523117
8_124836564_125836564	ENSG00000253106.1	RP11-158K1.3	Testis	COVID19_HGI_C2_ALL_leave_UKBB_23andme_20210107	8_125211239_G_A	0.925991	0.002996	2918	0.790345642133394	0.200730842234887	0.00663638091049084	0.00168489617954097	0.000602238541686664	0.0269046037451023
8_124836564_125836564	ENSG00000253106.1	RP11-158K1.3	Heart_Left_Ventricle	COVID19_HGI_A2_ALL_eur_leave_23andme_20210107	8_125616633_T_C	0.377961	0.0001024	3298	0.723205634958765	0.248815463569064	0.0194080304951726	0.00667534518029131	0.00189552579670787	0.236212772095582
8_124836564_125836564	ENSG00000253106.1	RP11-158K1.3	Artery_Tibial	COVID19_HGI_B2_ALL_leave_UKBB_23andme_20210107	8_125336564_T_C	0.764889	8.758e-08	2625	0.0736349864089265	0.0368689433061036	0.560798131717175	0.280742950705071	0.0479549878627239	0.822679265367045
8_124836564_125836564	ENSG00000253106.1	RP11-158K1.3	Brain_Spinal_cord_cervical_c-1	COVID19_HGI_B2_ALL_leave_23andme_20210107	8_125336564_T_C	0.296965	2.639e-08	2859	0.0315252645258026	0.00919870727780315	0.689438765712162	0.201101515705525	0.0687357467787074	0.824081204995083
8_124836564_125836564	ENSG00000253106.1	RP11-158K1.3	Artery_Coronary	COVID19_HGI_C2_ALL_leave_UKBB_23andme_20210107	8_125211239_G_A	0.838973	0.002996	2918	0.766961821202997	0.224105455696729	0.00644003144696001	0.0018811590356467	0.000611532617666844	0.0252513685552316
8_124836564_125836564	ENSG00000253106.1	RP11-158K1.3	Skin_Sun_Exposed_Lower_leg	COVID19_HGI_B1_ALL_eur_leave_ukbb_23andme_20210107	8_124994322_C_T	0.673947	0.0002313	3050	0.644033624187201	0.219700665115184	0.0946641328435621	0.0322836745231599	0.00931790333089369	0.0567860040988999
8_124836564_125836564	ENSG00000253106.1	RP11-158K1.3	Brain_Substantia_nigra	COVID19_HGI_B2_ALL_eur_leave_ukbb_23andme_20210107	8_125616633_T_C	0.438671	0.0001452	2996	0.744968101303001	0.229510607479475	0.0180711660974924	0.00556550047767769	0.00188462464235338	0.147137820667161
8_124836564_125836564	ENSG00000253106.1	RP11-158K1.3	Spleen	COVID19_HGI_C2_ALL_eur_leave_23andme_20210107	8_125751663_C_T	0.430092	0.00281	3173	0.753847502376517	0.238117885314269	0.00567518384459371	0.00179205350868985	0.000567374955930316	0.017742580966759
8_124836564_125836564	ENSG00000253106.1	RP11-158K1.3	Breast_Mammary_Tissue	COVID19_HGI_C2_ALL_leave_23andme_20210107	8_124844966_G_A	0.263995	0.002198	3009	0.786572638240553	0.20525078271217	0.00605199533388395	0.00157868113744497	0.000545902575948182	0.0186901519592755
8_124836564_125836564	ENSG00000253106.1	RP11-158K1.3	Nerve_Tibial	COVID19_HGI_A2_ALL_eur_leave_ukbb_23andme_20210107	8_125616633_T_C	0.353683	5.595e-05	3299	0.706193014397402	0.240657724495661	0.0369574311079835	0.0125908187753298	0.00360101122362399	0.299026822361995
8_124836564_125836564	ENSG00000253106.1	RP11-158K1.3	Colon_Transverse	COVID19_HGI_A2_ALL_eur_leave_23andme_20210107	8_125616633_T_C	0.42328	0.0001024	3298	0.698647208938802	0.273402087057134	0.01874897771949	0.00733518364966793	0.00186654263490541	0.233588565094964
8_124836564_125836564	ENSG00000253106.1	RP11-158K1.3	Cells_Transformed_fibroblasts	COVID19_HGI_B1_ALL_leave_UKBB_23andme_20210107	8_125302359_G_C	0.168621	0.000242	2672	0.73881666587196	0.163511250657726	0.0744744439114854	0.0164755935655986	0.00672204599323007	0.119919655376616
8_124836564_125836564	ENSG00000253106.1	RP11-158K1.3	Brain_Caudate_basal_ganglia	COVID19_HGI_C2_ALL_eur_leave_ukbb_23andme_20210107	8_125005333_G_T	0.381461	0.004149	3167	0.772613169271971	0.2179904413212	0.00683131836967894	0.00192679729872945	0.000638273738420482	0.0258532057798361
8_124836564_125836564	ENSG00000253106.1	RP11-158K1.3	Esophagus_Muscularis	COVID19_HGI_A2_ALL_eur_leave_23andme_20210107	8_125616633_T_C	0.306402	0.0001024	3298	0.65257276265138	0.319453846460734	0.0175125185225903	0.00857101069968527	0.0018898616656101	0.219831507568945
8_124836564_125836564	ENSG00000253106.1	RP11-158K1.3	Esophagus_Gastroesophageal_Junction	COVID19_HGI_C2_ALL_eur_leave_ukbb_23andme_20210107	8_125005333_G_T	0.878442	0.004149	3173	0.762482103581762	0.228045775279059	0.00677144656663831	0.00202455145244643	0.000676123120094442	0.0220678610554368
8_124836564_125836564	ENSG00000253106.1	RP11-158K1.3	Breast_Mammary_Tissue	COVID19_HGI_B2_ALL_leave_UKBB_23andme_20210107	8_125336564_T_C	0.941261	8.758e-08	2625	0.089132741687168	0.0201067090060534	0.678827788945363	0.153072217433461	0.058860542927954	0.829833238504362
8_124836564_125836564	ENSG00000253106.1	RP11-158K1.3	Adipose_Visceral_Omentum	COVID19_HGI_B2_ALL_eur_leave_ukbb_23andme_20210107	8_125616633_T_C	0.777921	0.0001452	3010	0.767315261219947	0.206995056862662	0.0188921141783305	0.00509473463691773	0.00170283310214263	0.150802326331525
8_124836564_125836564	ENSG00000253106.1	RP11-158K1.3	Brain_Cortex	COVID19_HGI_B1_ALL_eur_leave_23andme_20210107	8_125231096_C_A	0.996806	0.0002418	3042	0.675546228566568	0.198017954387857	0.0907373587276813	0.0265880718669944	0.00911038645089979	0.0418873228496061
8_124836564_125836564	ENSG00000253106.1	RP11-158K1.3	Muscle_Skeletal	COVID19_HGI_C2_ALL_leave_23andme_20210107	8_124844966_G_A	0.171807	0.002198	3009	0.787426550823112	0.204394990629902	0.00605856545177764	0.00157209466257186	0.000547798432636715	0.0207750640120773
8_124836564_125836564	ENSG00000253106.1	RP11-158K1.3	Heart_Atrial_Appendage	COVID19_HGI_A2_ALL_eur_leave_ukbb_23andme_20210107	8_125616633_T_C	0.51661	5.595e-05	3299	0.704971783148763	0.241886990637606	0.0368935200116992	0.0126551588281761	0.00359254737375646	0.285559604673716
8_124836564_125836564	ENSG00000253106.1	RP11-158K1.3	Brain_Caudate_basal_ganglia	COVID19_HGI_C2_ALL_leave_23andme_20210107	8_124854448_C_T	0.00509592	0.003807	3005	0.784118873317306	0.207609554343704	0.00601001601689277	0.00159058871166107	0.000670967610436237	0.0395956650741731
8_124836564_125836564	ENSG00000253106.1	RP11-158K1.3	Colon_Sigmoid	COVID19_HGI_B2_ALL_leave_23andme_20210107	8_125336564_T_C	0.0359422	2.639e-08	2861	0.0316076011515687	0.00801694527079522	0.691239673247761	0.175231980719615	0.0939037996102602	0.839985913173225
8_124836564_125836564	ENSG00000253106.1	RP11-158K1.3	Adrenal_Gland	COVID19_HGI_A2_ALL_leave_UKBB_23andme_20210107	8_125616633_T_C	0.03071	2.668e-05	2849	0.732402950545193	0.211296081213791	0.0397510082586721	0.0114629611064767	0.00508699887586678	0.657755861913624
8_124836564_125836564	ENSG00000253106.1	RP11-158K1.3	Esophagus_Gastroesophageal_Junction	COVID19_HGI_A2_ALL_eur_leave_ukbb_23andme_20210107	8_125616633_T_C	0.703302	5.595e-05	3299	0.721768043223034	0.224914119837737	0.0377725242101424	0.011766725963196	0.00377858676589068	0.275665252379301
8_124836564_125836564	ENSG00000253106.1	RP11-158K1.3	Brain_Cerebellar_Hemisphere	COVID19_HGI_B2_ALL_eur_leave_23andme_20210107	8_125381163_T_C	0.966772	0.0007663	3006	0.748863067539507	0.22040417639378	0.0221696865818914	0.00652290641768038	0.00204016306714176	0.0377047694869532
8_124836564_125836564	ENSG00000253106.1	RP11-158K1.3	Pancreas	COVID19_HGI_C2_ALL_eur_leave_23andme_20210107	8_125751663_C_T	0.572181	0.00281	3173	0.736964381274368	0.254989714683718	0.00554808278526384	0.00191905817243463	0.0005787630842153	0.0162465299021586
8_124836564_125836564	ENSG00000253106.1	RP11-158K1.3	Breast_Mammary_Tissue	COVID19_HGI_C2_ALL_eur_leave_ukbb_23andme_20210107	8_125005333_G_T	0.163309	0.004149	3173	0.775848857202362	0.214731028488691	0.00689015395332467	0.00190635844892453	0.000623601906698149	0.0289187420762656
8_124836564_125836564	ENSG00000253227.1	RP11-383J24.1	Heart_Left_Ventricle	COVID19_HGI_B2_ALL_leave_23andme_20210107	8_125336564_T_C	0.930775	2.639e-08	2861	3.90436897975173e-05	0.0436752391897631	0.000853862564533256	0.955151549211184	0.000280305344722497	0.217800496474245
8_124836564_125836564	ENSG00000253227.1	RP11-383J24.1	Muscle_Skeletal	COVID19_HGI_C2_ALL_leave_23andme_20210107	8_125279408_A_G	2.67556e-31	0.8766	3009	1.97628250346354e-22	0.991609191482576	1.52057825405058e-24	0.00762881206718972	0.000761996450233479	0.158737279290887
8_124836564_125836564	ENSG00000253227.1	RP11-383J24.1	Muscle_Skeletal	COVID19_HGI_C2_ALL_leave_UKBB_23andme_20210107	8_125283887_T_C	3.5261e-31	0.3815	2918	1.97428889387255e-22	0.990608888342117	1.65777255274326e-24	0.00831687878146641	0.00107423287641608	0.148555270545317
8_124836564_125836564	ENSG00000253227.1	RP11-383J24.1	Adrenal_Gland	COVID19_HGI_C2_ALL_eur_leave_ukbb_23andme_20210107	8_125282915_CA_C	0.00040799	0.06224	3172	0.69337850536476	0.297064572783275	0.00615541894645143	0.00263640476721213	0.000765098138301514	0.0180564732103214
8_124836564_125836564	ENSG00000253227.1	RP11-383J24.1	Adrenal_Gland	COVID19_HGI_C2_ALL_leave_23andme_20210107	8_124844966_G_A	0.604667	0.002198	3009	0.702832221698451	0.288959926620045	0.00540768534198806	0.00222271896870557	0.000577447370809952	0.0136813808847672
8_124836564_125836564	ENSG00000253227.1	RP11-383J24.1	Adrenal_Gland	COVID19_HGI_B2_ALL_eur_leave_ukbb_23andme_20210107	8_125616633_T_C	0.787757	0.0001452	3009	0.690156046530116	0.284078880522777	0.0169831206463545	0.00698872134216721	0.00179323095858501	0.132906848371987
8_124836564_125836564	ENSG00000253227.1	RP11-383J24.1	Heart_Left_Ventricle	COVID19_HGI_C2_ALL_leave_23andme_20210107	8_125270233_A_G	5.08373e-09	0.8112	3009	0.000885662005299317	0.990740890376136	6.81440220887844e-06	0.00762214875405217	0.000744484462303617	0.0226147421872419
8_124836564_125836564	ENSG00000253227.1	RP11-383J24.1	Muscle_Skeletal	COVID19_HGI_B1_ALL_leave_23andme_20210107	8_125283887_T_C	3.5261e-31	0.2507	2853	1.72971386257421e-22	0.867892197475533	2.27833035208689e-23	0.114298505015031	0.0178092975094391	0.083040447118445
8_124836564_125836564	ENSG00000253227.1	RP11-383J24.1	Adrenal_Gland	COVID19_HGI_A2_ALL_eur_leave_ukbb_23andme_20210107	8_125616633_T_C	0.787757	5.595e-05	3298	0.6566478478087	0.290407563933766	0.0343592465095308	0.0151922480871193	0.00339309366088442	0.28354349870612
8_124836564_125836564	ENSG00000253227.1	RP11-383J24.1	Muscle_Skeletal	COVID19_HGI_B2_ALL_eur_leave_23andme_20210107	8_125281854_A_G	1.02142e-30	0.0004046	3009	1.8579420752883e-22	0.932231316053893	5.50304028671552e-24	0.0275715705354077	0.0401971134106975	0.158960370754529
8_124836564_125836564	ENSG00000253227.1	RP11-383J24.1	Heart_Left_Ventricle	COVID19_HGI_C2_ALL_eur_leave_23andme_20210107	8_125270233_A_G	5.08373e-09	0.551	3173	0.000885632743702866	0.990753961663765	6.66730157420532e-06	0.0074577888103358	0.000895949480621727	0.0225343327029657
8_124836564_125836564	ENSG00000253227.1	RP11-383J24.1	Heart_Left_Ventricle	COVID19_HGI_B2_ALL_eur_leave_23andme_20210107	8_125273840_A_G	5.73807e-09	0.05125	3009	0.000864035029246088	0.966535790808604	2.55918612227823e-05	0.028623881491143	0.00395070080978382	0.0291297293839333
8_124836564_125836564	ENSG00000253227.1	RP11-383J24.1	Heart_Left_Ventricle	COVID19_HGI_B1_ALL_leave_23andme_20210107	8_125268812_T_TA	5.65106e-09	0.2661	2853	0.000781320900733089	0.873996781151863	0.000102913387085356	0.11511038426984	0.0100086002904785	0.0246391831000931
8_124836564_125836564	ENSG00000253227.1	RP11-383J24.1	Adrenal_Gland	COVID19_HGI_A2_ALL_leave_23andme_20210107	8_125616633_T_C	0.787757	4.4e-05	2845	0.694552834037818	0.275259466642964	0.0201752292777377	0.00799366212265125	0.00201880791882951	0.453510161565235
8_124836564_125836564	ENSG00000253227.1	RP11-383J24.1	Adrenal_Gland	COVID19_HGI_C2_ALL_leave_UKBB_23andme_20210107	8_125211239_G_A	0.332658	0.002996	2918	0.706924918972891	0.28408755029294	0.00593591308324082	0.00238476186700009	0.000666855783928134	0.0228856312935524
8_124836564_125836564	ENSG00000253227.1	RP11-383J24.1	Heart_Left_Ventricle	COVID19_HGI_B2_ALL_leave_UKBB_23andme_20210107	8_125336564_T_C	0.930775	8.758e-08	2625	0.000105854301312873	0.115930128738915	0.000806177841614839	0.882914289026424	0.000243550091732024	0.239237923334481
8_124836564_125836564	ENSG00000253227.1	RP11-383J24.1	Adrenal_Gland	COVID19_HGI_B2_ALL_leave_23andme_20210107	8_125336564_T_C	0.184957	2.639e-08	2861	0.0292306550259562	0.0115703822867699	0.639257257520702	0.252970493824552	0.0669712113420207	0.825844463817712
8_124836564_125836564	ENSG00000253227.1	RP11-383J24.1	Adrenal_Gland	COVID19_HGI_B1_ALL_eur_leave_23andme_20210107	8_125231096_C_A	0.0971382	0.0002418	3047	0.619387713434773	0.251118376733267	0.0832794223536724	0.033751515394175	0.0124629720841136	0.0519119321143799
8_124836564_125836564	ENSG00000253227.1	RP11-383J24.1	Muscle_Skeletal	COVID19_HGI_B1_ALL_eur_leave_23andme_20210107	8_125281854_A_G	1.02142e-30	0.006183	3048	1.95220587910212e-22	0.8453097187296	2.62510672988942e-23	0.113626672731782	0.0410636085386156	0.106230034858
8_124836564_125836564	ENSG00000253227.1	RP11-383J24.1	Muscle_Skeletal	COVID19_HGI_A2_ALL_leave_23andme_20210107	8_125279408_A_G	2.67556e-31	0.5161	2845	1.92892599308766e-22	0.970134284279115	5.60310494222423e-24	0.0281785759825622	0.00168713973832112	0.131674961084002
8_124836564_125836564	ENSG00000253227.1	RP11-383J24.1	Heart_Left_Ventricle	COVID19_HGI_A2_ALL_eur_leave_23andme_20210107	8_125270233_A_G	5.08373e-09	0.5274	3298	0.000845333446789731	0.971764794870676	2.26854666512934e-05	0.0260771029232283	0.00129008329265423	0.0228910284959955
8_124836564_125836564	ENSG00000253227.1	RP11-383J24.1	Heart_Left_Ventricle	COVID19_HGI_A2_ALL_eur_leave_ukbb_23andme_20210107	8_125270920_T_TTCA	5.92221e-09	0.3507	3299	0.000824568207621706	0.947893906383449	4.3152398998192e-05	0.0496048097583896	0.00163356325154121	0.0275379062926085
8_124836564_125836564	ENSG00000253227.1	RP11-383J24.1	Adrenal_Gland	COVID19_HGI_B1_ALL_eur_leave_ukbb_23andme_20210107	8_124994322_C_T	0.0377764	0.0002313	3049	0.613652819099592	0.24908804005904	0.090186373982101	0.0365971083630273	0.0104756584962397	0.0874857688148254
8_124836564_125836564	ENSG00000253227.1	RP11-383J24.1	Muscle_Skeletal	COVID19_HGI_B1_ALL_eur_leave_ukbb_23andme_20210107	8_125279408_A_G	2.67556e-31	0.8998	3050	1.99357385278157e-22	0.863222148238045	2.93028085717325e-23	0.12687194162918	0.0099059101327769	0.160818679088138
8_124836564_125836564	ENSG00000253227.1	RP11-383J24.1	Muscle_Skeletal	COVID19_HGI_A2_ALL_eur_leave_ukbb_23andme_20210107	8_125279408_A_G	2.67556e-31	0.763	3299	1.88537503312799e-22	0.948542660891738	9.86679512243498e-24	0.0496385760414658	0.00181876306679625	0.138898994000942
8_124836564_125836564	ENSG00000253227.1	RP11-383J24.1	Heart_Left_Ventricle	COVID19_HGI_B1_ALL_eur_leave_ukbb_23andme_20210107	8_125270233_A_G	5.08373e-09	0.9988	3050	0.00080388041375386	0.863810262708066	0.000118159424321941	0.126959984608582	0.00830771284527584	0.023412998194972
8_124836564_125836564	ENSG00000253227.1	RP11-383J24.1	Muscle_Skeletal	COVID19_HGI_B2_ALL_leave_23andme_20210107	8_125281854_A_G	1.02142e-30	0.0003689	2861	8.70112950520439e-24	0.0436583331508512	1.9028859188719e-22	0.954780543251265	0.00156112359788769	0.201362342276324
8_124836564_125836564	ENSG00000253227.1	RP11-383J24.1	Adrenal_Gland	COVID19_HGI_B2_ALL_leave_UKBB_23andme_20210107	8_125336564_T_C	0.184957	8.758e-08	2625	0.0792961295751359	0.0294246500595636	0.60391294256759	0.224032433461116	0.0633338443365954	0.83393927786829
8_124836564_125836564	ENSG00000253227.1	RP11-383J24.1	Heart_Left_Ventricle	COVID19_HGI_B1_ALL_eur_leave_23andme_20210107	8_125270233_A_G	5.08373e-09	0.2008	3048	0.000807702294111668	0.867915890728655	0.00010861071317923	0.116693085189199	0.0144747110748551	0.0238402750859511
8_124836564_125836564	ENSG00000253227.1	RP11-383J24.1	Heart_Left_Ventricle	COVID19_HGI_C2_ALL_eur_leave_ukbb_23andme_20210107	8_125268812_T_TA	5.65106e-09	0.1284	3173	0.000883302457319529	0.988147079203154	7.8444272512399e-06	0.00877334231905916	0.0021884315932159	0.0270503691777996
8_124836564_125836564	ENSG00000253227.1	RP11-383J24.1	Adrenal_Gland	COVID19_HGI_B1_ALL_leave_UKBB_23andme_20210107	8_125302359_G_C	0.180867	0.000242	2672	0.658888568504796	0.242782971725641	0.0664175051886735	0.0244656447619994	0.00744530981889009	0.0914872561379545
8_124836564_125836564	ENSG00000253227.1	RP11-383J24.1	Heart_Left_Ventricle	COVID19_HGI_A2_ALL_leave_23andme_20210107	8_125270233_A_G	5.08373e-09	0.5105	2845	0.000849682519218971	0.969668814071794	2.46814047807846e-05	0.0281654508673741	0.00129137113683216	0.0232579414031884
8_124836564_125836564	ENSG00000253227.1	RP11-383J24.1	Muscle_Skeletal	COVID19_HGI_B2_ALL_eur_leave_ukbb_23andme_20210107	8_125279408_A_G	2.67556e-31	0.6865	3010	1.94206470195458e-22	0.974440246036191	4.78156892548946e-24	0.023990181039213	0.00156957292459253	0.112902818699639
8_124836564_125836564	ENSG00000253227.1	RP11-383J24.1	Muscle_Skeletal	COVID19_HGI_B1_ALL_leave_UKBB_23andme_20210107	8_125279408_A_G	2.67556e-31	0.9984	2672	2.08053412807276e-22	0.900876151145182	2.09722694931653e-23	0.0908020964322755	0.00832175242254411	0.167867760247197
8_124836564_125836564	ENSG00000253227.1	RP11-383J24.1	Adrenal_Gland	COVID19_HGI_A2_ALL_leave_UKBB_23andme_20210107	8_125616633_T_C	0.787757	2.668e-05	2849	0.676545227866283	0.268585697360039	0.0367193427064415	0.0145738534804465	0.00357587858678949	0.556229553374555
8_124836564_125836564	ENSG00000253227.1	RP11-383J24.1	Heart_Left_Ventricle	COVID19_HGI_B1_ALL_leave_UKBB_23andme_20210107	8_125270233_A_G	5.08373e-09	0.7303	2672	0.000838344814052796	0.900810286105865	8.45071134920498e-05	0.0907963082813563	0.00747055368523424	0.0242683039290993
8_124836564_125836564	ENSG00000253227.1	RP11-383J24.1	Muscle_Skeletal	COVID19_HGI_C2_ALL_eur_leave_ukbb_23andme_20210107	8_125283887_T_C	3.5261e-31	0.08984	3173	1.97007844321738e-22	0.988496274602616	1.74958610145293e-24	0.00877590406175995	0.00272782133562143	0.173318903173319
8_124836564_125836564	ENSG00000253227.1	RP11-383J24.1	Adrenal_Gland	COVID19_HGI_B1_ALL_leave_23andme_20210107	8_125302359_G_C	0.180867	0.0003091	2853	0.627204371373522	0.247434422113073	0.0826135921773344	0.0325811983321703	0.0101664160039003	0.0485682516613694
8_124836564_125836564	ENSG00000253227.1	RP11-383J24.1	Heart_Left_Ventricle	COVID19_HGI_B2_ALL_eur_leave_ukbb_23andme_20210107	8_125273840_A_G	5.73807e-09	0.5351	3010	0.000870737116450671	0.974034131962139	2.14384697590173e-05	0.0239806586198017	0.00109303383184974	0.0225607901727131
8_124836564_125836564	ENSG00000253227.1	RP11-383J24.1	Muscle_Skeletal	COVID19_HGI_A2_ALL_leave_UKBB_23andme_20210107	8_125279408_A_G	2.67556e-31	0.6396	2849	1.88244883896503e-22	0.946759058473841	1.0216949465936e-23	0.0513832809770706	0.00185766054908968	0.143458566378824
8_124836564_125836564	ENSG00000253227.1	RP11-383J24.1	Muscle_Skeletal	COVID19_HGI_A2_ALL_eur_leave_23andme_20210107	8_125279408_A_G	2.67556e-31	0.6134	3298	1.93272261905506e-22	0.972363494600113	5.18667688913528e-24	0.0260929161928542	0.00154358920703126	0.133347854369196
8_124836564_125836564	ENSG00000253227.1	RP11-383J24.1	Adrenal_Gland	COVID19_HGI_B2_ALL_eur_leave_23andme_20210107	8_125285013_G_A	0.00650822	0.0003097	3008	0.684518942580529	0.281504437468888	0.0202719792359801	0.00833136038213181	0.00537328033247172	0.0590960190929114
8_124836564_125836564	ENSG00000253227.1	RP11-383J24.1	Adrenal_Gland	COVID19_HGI_A2_ALL_eur_leave_23andme_20210107	8_125616633_T_C	0.787757	0.0001024	3297	0.674050543037796	0.29803050445191	0.0180853814356345	0.00799458711218137	0.00183898396247786	0.217964453638976
8_124836564_125836564	ENSG00000253227.1	RP11-383J24.1	Muscle_Skeletal	COVID19_HGI_B2_ALL_leave_UKBB_23andme_20210107	8_125279408_A_G	2.67556e-31	0.2742	2625	2.32593063216142e-23	0.11602958721511	1.77141005469343e-22	0.883671701617484	0.000298711167405958	0.113954369532785
8_124836564_125836564	ENSG00000253227.1	RP11-383J24.1	Heart_Left_Ventricle	COVID19_HGI_A2_ALL_leave_UKBB_23andme_20210107	8_125270233_A_G	5.08373e-09	0.6283	2849	0.0008291014034446	0.946183145242094	4.49992954166414e-05	0.0513522906108117	0.00159046344823283	0.0226924313355207
8_124836564_125836564	ENSG00000253227.1	RP11-383J24.1	Heart_Left_Ventricle	COVID19_HGI_C2_ALL_leave_UKBB_23andme_20210107	8_125272314_A_G	6.24492e-09	0.2533	2918	0.000884659460914755	0.989609406778602	7.42831597432773e-06	0.00830837042415489	0.00119013502035371	0.0256654526926839
8_124836564_125836564	ENSG00000253227.1	RP11-383J24.1	Adrenal_Gland	COVID19_HGI_C2_ALL_eur_leave_23andme_20210107	8_125751663_C_T	0.644352	0.00281	3172	0.694442683129105	0.297520499107042	0.00522505205943869	0.00223799844950422	0.000573767254910774	0.0150971269604121
8_124836564_125836564	ENSG00000253227.1	RP11-383J24.1	Muscle_Skeletal	COVID19_HGI_C2_ALL_eur_leave_23andme_20210107	8_125279408_A_G	2.67556e-31	0.5842	3173	1.97627378109682e-22	0.991604814993388	1.48779653704722e-24	0.00746415920601806	0.000931025800592692	0.154188949153667
17_47368921_48440666	ENSG00000253730.1	RP11-893F2.13	Brain_Anterior_cingulate_cortex_BA24	COVID19_HGI_B2_ALL_eur_leave_ukbb_23andme_20210107	17_47903146_G_A	0.717433	3.427e-07	2445	0.143654103558829	0.0326318898615486	0.622451968946482	0.141333763876831	0.0599282737563095	0.219814099945851
17_47368921_48440666	ENSG00000253730.1	RP11-893F2.13	Cells_EBV-transformed_lymphocytes	COVID19_HGI_C2_ALL_leave_UKBB_23andme_20210107	17_48177908_G_C	0.0404411	0.0006512	2353	0.79540302067683	0.191836425792483	0.00945181755566057	0.0022785725662586	0.00103016340876801	0.0588482060161653
17_47368921_48440666	ENSG00000253730.1	RP11-893F2.13	Brain_Substantia_nigra	COVID19_HGI_B2_ALL_eur_leave_23andme_20210107	17_47907383_G_C	0.0690326	1.64e-06	2436	0.427623806815687	0.102860492643014	0.344888349703882	0.0829176227317638	0.0417097281056525	0.244202227569339
17_47368921_48440666	ENSG00000253730.1	RP11-893F2.13	Pituitary	COVID19_HGI_B2_ALL_eur_leave_ukbb_23andme_20210107	17_47903146_G_A	0.738392	3.427e-07	2452	0.143415090353522	0.0333165584078467	0.621433052735725	0.14430671193373	0.0575285865691772	0.229156892191647
17_47368921_48440666	ENSG00000253730.1	RP11-893F2.13	Testis	COVID19_HGI_A2_ALL_leave_23andme_20210107	17_47940666_C_T	0.394501	8.597e-09	2235	0.0155970107100075	0.00317273799321441	0.755970658045927	0.153707712180001	0.0715518810708506	0.971323513640927
17_47368921_48440666	ENSG00000253730.1	RP11-893F2.13	Prostate	COVID19_HGI_B1_ALL_leave_UKBB_23andme_20210107	17_47855275_A_T	0.0525638	0.0007298	2140	0.785026331453006	0.163251488961305	0.0396229725907149	0.00823599960145598	0.0038632073935183	0.0886104062602812
17_47368921_48440666	ENSG00000253730.1	RP11-893F2.13	Brain_Nucleus_accumbens_basal_ganglia	COVID19_HGI_B1_ALL_leave_23andme_20210107	17_48248998_C_T	0.909384	0.0003509	2352	0.748351364060463	0.186654677168872	0.0483129710749415	0.0120456427090715	0.00463534498665264	0.0536970998686156
17_47368921_48440666	ENSG00000253730.1	RP11-893F2.13	Brain_Amygdala	COVID19_HGI_A2_ALL_eur_leave_ukbb_23andme_20210107	17_47940666_C_T	0.634206	2.925e-09	2670	0.00283760589099318	0.000762190552409581	0.729565137274435	0.195892724340237	0.0709423419419262	0.643060463889027
17_47368921_48440666	ENSG00000253730.1	RP11-893F2.13	Cells_EBV-transformed_lymphocytes	COVID19_HGI_A2_ALL_leave_23andme_20210107	17_47940666_C_T	0.58972	8.597e-09	2233	0.0153034194776475	0.00349559369835837	0.74174024949888	0.169357556156941	0.0701031811681731	0.97175527409401
17_47368921_48440666	ENSG00000253730.1	RP11-893F2.13	Spleen	COVID19_HGI_C2_ALL_leave_23andme_20210107	17_48128226_A_G	0.597163	8.324e-05	2457	0.794377704907622	0.18070556220344	0.0189066293662647	0.00429918154755893	0.00171092197511439	0.111481594200727
17_47368921_48440666	ENSG00000253730.1	RP11-893F2.13	Lung	COVID19_HGI_A2_ALL_eur_leave_ukbb_23andme_20210107	17_47940666_C_T	0.174386	2.925e-09	2685	0.00268239537893229	0.000921296428384972	0.689660616778015	0.236801135244237	0.0699345561704311	0.713330902837041
17_47368921_48440666	ENSG00000253730.1	RP11-893F2.13	Brain_Frontal_Cortex_BA9	COVID19_HGI_A2_ALL_leave_UKBB_23andme_20210107	17_47940666_C_T	0.745396	3.088e-08	2243	0.039475362695987	0.00986306601731341	0.707378899533129	0.176674637868817	0.0666080338847539	0.949257175165543
17_47368921_48440666	ENSG00000253730.1	RP11-893F2.13	Heart_Left_Ventricle	COVID19_HGI_B2_ALL_leave_UKBB_23andme_20210107	17_47940666_C_T	0.445108	1.9e-07	2074	0.224170896717473	0.0413357056389576	0.575687892877037	0.106100527348132	0.0527049774183994	0.79151475305571
17_47368921_48440666	ENSG00000253730.1	RP11-893F2.13	Brain_Nucleus_accumbens_basal_ganglia	COVID19_HGI_A2_ALL_eur_leave_23andme_20210107	17_47940666_C_T	0.247215	8.525e-10	2669	0.00126299564515941	0.000356140268003861	0.722460879351448	0.203647678891657	0.0722723058437318	0.798581279734386
17_47368921_48440666	ENSG00000253730.1	RP11-893F2.13	Esophagus_Muscularis	COVID19_HGI_A2_ALL_eur_leave_ukbb_23andme_20210107	17_48243736_G_A	2.69076e-14	0.5077	2685	5.49406384529088e-09	0.00387433617039939	1.41255815228451e-06	0.996116035632195	8.210145191035e-06	0.684195705521098
17_47368921_48440666	ENSG00000253730.1	RP11-893F2.13	Brain_Cerebellar_Hemisphere	COVID19_HGI_B1_ALL_eur_leave_23andme_20210107	17_48243736_G_A	2.4877e-23	0.8636	2460	1.07146558209199e-09	0.920240310065256	8.4297599858619e-11	0.0723925780935199	0.00736711068546138	0.593501308887677
17_47368921_48440666	ENSG00000253730.1	RP11-893F2.13	Prostate	COVID19_HGI_A2_ALL_eur_leave_23andme_20210107	17_47940666_C_T	0.611794	8.525e-10	2671	0.00129452056716241	0.000335860055259598	0.740493846053314	0.192053414958979	0.0658223583652854	0.785229131795109
17_47368921_48440666	ENSG00000253730.1	RP11-893F2.13	Cells_EBV-transformed_lymphocytes	COVID19_HGI_B1_ALL_leave_23andme_20210107	17_48248998_C_T	0.578967	0.0003509	2350	0.752857436448066	0.18208452620377	0.0485885985390117	0.0117468142741663	0.00472262453498583	0.0587647215798633
17_47368921_48440666	ENSG00000253730.1	RP11-893F2.13	Esophagus_Mucosa	COVID19_HGI_B2_ALL_leave_23andme_20210107	17_47940666_C_T	0.419154	9.466e-07	2282	0.369056610757272	0.072675955950124	0.436292452884041	0.0858801851546165	0.0360947952539454	0.349509968559196
17_47368921_48440666	ENSG00000253730.1	RP11-893F2.13	Esophagus_Gastroesophageal_Junction	COVID19_HGI_B1_ALL_leave_23andme_20210107	17_48243736_G_A	1.01428e-07	0.3456	2354	0.149111089971207	0.782580768313118	0.00963885444356303	0.0505795769586006	0.00808971031351168	0.30247735187419
17_47368921_48440666	ENSG00000253730.1	RP11-893F2.13	Brain_Putamen_basal_ganglia	COVID19_HGI_B1_ALL_eur_leave_23andme_20210107	17_47731331_A_G	0.137774	0.0004004	2458	0.735208989082207	0.186619911968457	0.0577344215938676	0.0146490831097258	0.00578759424574192	0.0735200866573391
17_47368921_48440666	ENSG00000253730.1	RP11-893F2.13	Artery_Aorta	COVID19_HGI_A2_ALL_leave_23andme_20210107	17_47940666_C_T	0.135341	8.597e-09	2235	0.0150575226025408	0.00349072464846308	0.729822238506284	0.169109221549388	0.0825202926933241	0.974617774648428
17_47368921_48440666	ENSG00000253730.1	RP11-893F2.13	Heart_Left_Ventricle	COVID19_HGI_B1_ALL_leave_23andme_20210107	17_48248998_C_T	0.301128	0.0003509	2355	0.771126254712485	0.163944562616829	0.0498731620818615	0.0105987788611302	0.00445724172769433	0.066600029252774
17_47368921_48440666	ENSG00000253730.1	RP11-893F2.13	Adipose_Subcutaneous	COVID19_HGI_A2_ALL_eur_leave_ukbb_23andme_20210107	17_47940666_C_T	0.631313	2.925e-09	2685	0.00289010834551256	0.000716708514361827	0.743064918682814	0.184201111286317	0.0691271531709952	0.563032653757428
17_47368921_48440666	ENSG00000253730.1	RP11-893F2.13	Brain_Putamen_basal_ganglia	COVID19_HGI_B2_ALL_leave_23andme_20210107	17_47940666_C_T	0.280252	9.466e-07	2281	0.356185222461752	0.0841006971619257	0.421075018774042	0.0993828995119018	0.0392561620903788	0.339506065688333
17_47368921_48440666	ENSG00000253730.1	RP11-893F2.13	Brain_Caudate_basal_ganglia	COVID19_HGI_B2_ALL_eur_leave_23andme_20210107	17_47907383_G_C	0.301035	1.64e-06	2449	0.405292085109833	0.130514825101033	0.32690846683026	0.105241172928809	0.0320434500300654	0.246608245842006
17_47368921_48440666	ENSG00000253730.1	RP11-893F2.13	Esophagus_Mucosa	COVID19_HGI_B1_ALL_leave_UKBB_23andme_20210107	17_47855275_A_T	0.4376	0.0007298	2141	0.799147322440188	0.149254286052852	0.0403537356397051	0.00753303139316954	0.00371162447408641	0.0757951510449714
17_47368921_48440666	ENSG00000253730.1	RP11-893F2.13	Brain_Cerebellar_Hemisphere	COVID19_HGI_B2_ALL_leave_UKBB_23andme_20210107	17_48243736_G_A	2.4877e-23	0.7213	2074	3.26222862369564e-10	0.280180177257857	8.37765093488208e-10	0.719523684153273	0.000296137424883538	0.598936392611325
17_47368921_48440666	ENSG00000253730.1	RP11-893F2.13	Testis	COVID19_HGI_C2_ALL_leave_UKBB_23andme_20210107	17_47940666_C_T	0.394501	0.0007466	2355	0.812360877558621	0.175023063810862	0.00966835153178534	0.00208217977167727	0.000865527327054685	0.0541711316076242
17_47368921_48440666	ENSG00000253730.1	RP11-893F2.13	Brain_Substantia_nigra	COVID19_HGI_C2_ALL_leave_23andme_20210107	17_48128226_A_G	0.825775	8.324e-05	2451	0.784686568298969	0.19027336887445	0.0186361904205462	0.00451707769067142	0.00188679471536348	0.110559674482115
17_47368921_48440666	ENSG00000253730.1	RP11-893F2.13	Small_Intestine_Terminal_Ileum	COVID19_HGI_B1_ALL_eur_leave_ukbb_23andme_20210107	17_47855275_A_T	0.366741	0.001111	2449	0.747625904763738	0.179521215948028	0.0545498942138964	0.0130934046820572	0.00520958039228019	0.0367224751199739
17_47368921_48440666	ENSG00000253730.1	RP11-893F2.13	Brain_Hypothalamus	COVID19_HGI_A2_ALL_eur_leave_ukbb_23andme_20210107	17_47940666_C_T	0.147981	2.925e-09	2679	0.0027579705462021	0.000814442515269651	0.709091258545154	0.209320183905368	0.078016144488006	0.629811973019042
17_47368921_48440666	ENSG00000253730.1	RP11-893F2.13	Artery_Coronary	COVID19_HGI_B1_ALL_eur_leave_ukbb_23andme_20210107	17_47855275_A_T	0.453685	0.001111	2468	0.74131017081529	0.185186965607544	0.0545212089200669	0.0136145961345603	0.00536705852253841	0.0343755597580689
17_47368921_48440666	ENSG00000253730.1	RP11-893F2.13	Cells_EBV-transformed_lymphocytes	COVID19_HGI_B1_ALL_leave_UKBB_23andme_20210107	17_47855275_A_T	0.10839	0.0007298	2138	0.777025544922397	0.171238206374995	0.0391692470194898	0.00862804444215478	0.00393895724096274	0.077919214723619
17_47368921_48440666	ENSG00000253730.1	RP11-893F2.13	Brain_Spinal_cord_cervical_c-1	COVID19_HGI_B1_ALL_leave_UKBB_23andme_20210107	17_47855275_A_T	0.85101	0.0007298	2133	0.782221662021	0.166232671008361	0.0393000555910672	0.00834789504123014	0.00389771633834194	0.0685452198650353
17_47368921_48440666	ENSG00000253730.1	RP11-893F2.13	Testis	COVID19_HGI_B1_ALL_eur_leave_ukbb_23andme_20210107	17_47855275_A_T	0.713483	0.001111	2470	0.754832423355782	0.171792020417058	0.0555813864205032	0.012644596748529	0.00514957305812745	0.0333825391688682
17_47368921_48440666	ENSG00000253730.1	RP11-893F2.13	Artery_Tibial	COVID19_HGI_B2_ALL_eur_leave_23andme_20210107	17_47907383_G_C	0.393346	1.64e-06	2449	0.430770925161534	0.106283234093732	0.347459691105113	0.0856982348713859	0.0297879147682343	0.246031058228327
17_47368921_48440666	ENSG00000253730.1	RP11-893F2.13	Esophagus_Gastroesophageal_Junction	COVID19_HGI_C2_ALL_eur_leave_23andme_20210107	17_48243736_G_A	1.01428e-07	0.5037	2566	0.144888751972022	0.764644068826061	0.0140888798496197	0.0743514220052479	0.00202687734704928	0.105831784944508
17_47368921_48440666	ENSG00000253730.1	RP11-893F2.13	Artery_Tibial	COVID19_HGI_B2_ALL_eur_leave_ukbb_23andme_20210107	17_47903146_G_A	0.393346	3.427e-07	2452	0.142507687284838	0.0352044273520673	0.617501177382553	0.152492285825854	0.0522944221546883	0.235619713179146
17_47368921_48440666	ENSG00000253730.1	RP11-893F2.13	Stomach	COVID19_HGI_A2_ALL_eur_leave_ukbb_23andme_20210107	17_47940666_C_T	0.204505	2.925e-09	2685	0.00279747822031023	0.000736434298258789	0.719249134559038	0.189253897709475	0.0879630552129175	0.566138732816836
17_47368921_48440666	ENSG00000253730.1	RP11-893F2.13	Brain_Frontal_Cortex_BA9	COVID19_HGI_B1_ALL_eur_leave_23andme_20210107	17_48248998_C_T	0.00701845	0.0006557	2460	0.726111096307652	0.195097682501403	0.0570959477178228	0.0153346624591648	0.00636061101395737	0.133018417352876
17_47368921_48440666	ENSG00000253730.1	RP11-893F2.13	Skin_Sun_Exposed_Lower_leg	COVID19_HGI_C2_ALL_leave_23andme_20210107	17_48128226_A_G	0.95668	8.324e-05	2458	0.803126892707961	0.172134032295502	0.0191185990421478	0.00409616133735941	0.00152431461703028	0.0879742892692736
17_47368921_48440666	ENSG00000253730.1	RP11-893F2.13	Spleen	COVID19_HGI_B2_ALL_leave_23andme_20210107	17_47940666_C_T	0.81702	9.466e-07	2282	0.363601015372093	0.0765956139322189	0.429842940741016	0.0905105831524055	0.0394498468022673	0.321185167421587
17_47368921_48440666	ENSG00000253730.1	RP11-893F2.13	Uterus	COVID19_HGI_B2_ALL_eur_leave_23andme_20210107	17_47907383_G_C	0.897823	1.64e-06	2428	0.334255756949404	0.205618859214421	0.269526720995421	0.16577569279271	0.0248229700480441	0.240796359400568
17_47368921_48440666	ENSG00000253730.1	RP11-893F2.13	Artery_Tibial	COVID19_HGI_C2_ALL_eur_leave_ukbb_23andme_20210107	17_47940666_C_T	0.694694	4.413e-05	2568	0.755403146863759	0.194091091559191	0.0374720104618816	0.00962454037307892	0.00340921074208959	0.165370865394968
17_47368921_48440666	ENSG00000253730.1	RP11-893F2.13	Brain_Anterior_cingulate_cortex_BA24	COVID19_HGI_C2_ALL_leave_23andme_20210107	17_48128226_A_G	0.928581	8.324e-05	2452	0.794590522165372	0.180466136842041	0.018890385540452	0.00428858998289614	0.00176436546923935	0.111925929160615
17_47368921_48440666	ENSG00000253730.1	RP11-893F2.13	Brain_Substantia_nigra	COVID19_HGI_A2_ALL_eur_leave_ukbb_23andme_20210107	17_47940666_C_T	0.037178	2.925e-09	2666	0.00280332926277332	0.000738910613255653	0.720752205827564	0.189892389355065	0.0858131649413426	0.655644538748821
17_47368921_48440666	ENSG00000253730.1	RP11-893F2.13	Esophagus_Gastroesophageal_Junction	COVID19_HGI_A2_ALL_eur_leave_ukbb_23andme_20210107	17_47940666_C_T	0.437863	2.925e-09	2684	0.000607063369447124	0.00321114200719321	0.156079783513518	0.82559015239625	0.0145118587135914	0.67213823557683
17_47368921_48440666	ENSG00000253730.1	RP11-893F2.13	Colon_Sigmoid	COVID19_HGI_C2_ALL_eur_leave_23andme_20210107	17_47903146_G_A	0.870904	2.326e-05	2566	0.323540561321934	0.584920413676795	0.0314808592632064	0.0569102639681356	0.00314790176992847	0.111435502407345
17_47368921_48440666	ENSG00000253730.1	RP11-893F2.13	Adipose_Subcutaneous	COVID19_HGI_A2_ALL_leave_23andme_20210107	17_47940666_C_T	0.631313	8.597e-09	2235	0.0157635450576658	0.00319896411563013	0.764042402223531	0.154988409873626	0.0620066787295469	0.958690006396667
17_47368921_48440666	ENSG00000253730.1	RP11-893F2.13	Brain_Frontal_Cortex_BA9	COVID19_HGI_B2_ALL_eur_leave_ukbb_23andme_20210107	17_47903146_G_A	0.765325	3.427e-07	2449	0.139589012899654	0.0375604269417411	0.604851740543199	0.162697404828571	0.055301414786835	0.226963371739354
17_47368921_48440666	ENSG00000253730.1	RP11-893F2.13	Lung	COVID19_HGI_B1_ALL_leave_UKBB_23andme_20210107	17_47855275_A_T	0.356398	0.0007298	2141	0.73607974627456	0.211885786454855	0.0371690759098151	0.0106952124910261	0.00417017886974346	0.0620914918281226
17_47368921_48440666	ENSG00000253730.1	RP11-893F2.13	Spleen	COVID19_HGI_B1_ALL_eur_leave_23andme_20210107	17_47731331_A_G	0.843432	0.0004004	2463	0.750081596058593	0.171659857698335	0.0591079922742395	0.0135215253449086	0.00562902862392359	0.050570621099906
17_47368921_48440666	ENSG00000253730.1	RP11-893F2.13	Stomach	COVID19_HGI_B2_ALL_leave_UKBB_23andme_20210107	17_47940666_C_T	0.204505	1.9e-07	2074	0.217659564407991	0.0440656615468046	0.558966296844916	0.113097755768315	0.0662107214319725	0.68523012464411
17_47368921_48440666	ENSG00000253730.1	RP11-893F2.13	Brain_Cortex	COVID19_HGI_B1_ALL_eur_leave_23andme_20210107	17_47731331_A_G	0.543755	0.0004004	2449	0.748753062988804	0.17343772601442	0.0585935390546148	0.0135666897167369	0.0056489822254243	0.0556724655208869
17_47368921_48440666	ENSG00000253730.1	RP11-893F2.13	Adipose_Subcutaneous	COVID19_HGI_C2_ALL_leave_UKBB_23andme_20210107	17_47940666_C_T	0.631313	0.0007466	2355	0.812661839706498	0.174683442040426	0.00967193344706934	0.00207809858817018	0.000904686217835888	0.043876378563637
17_47368921_48440666	ENSG00000253730.1	RP11-893F2.13	Stomach	COVID19_HGI_C2_ALL_eur_leave_ukbb_23andme_20210107	17_47940666_C_T	0.204505	4.413e-05	2568	0.757323999133639	0.190882755421074	0.0375672949422964	0.00946403714821611	0.00476191335477509	0.150831989421114
17_47368921_48440666	ENSG00000253730.1	RP11-893F2.13	Lung	COVID19_HGI_B1_ALL_eur_leave_23andme_20210107	17_47731331_A_G	0.353711	0.0004004	2464	0.697641034569929	0.223965013836757	0.0549915260432009	0.0176482789174665	0.00575414663264642	0.048333317370303
17_47368921_48440666	ENSG00000253730.1	RP11-893F2.13	Brain_Cerebellar_Hemisphere	COVID19_HGI_C2_ALL_eur_leave_ukbb_23andme_20210107	17_48243736_G_A	2.4877e-23	0.3253	2566	1.10780671195912e-09	0.951455954413193	5.49440729371578e-11	0.0471881626429097	0.0013558817811454	0.592780763030745
17_47368921_48440666	ENSG00000253730.1	RP11-893F2.13	Muscle_Skeletal	COVID19_HGI_C2_ALL_leave_UKBB_23andme_20210107	17_47655690_G_A	0.00972832	0.002581	2355	0.793339055203016	0.193960920056203	0.00944196241041127	0.00230748451591833	0.000950577814451991	0.049344513886434
17_47368921_48440666	ENSG00000253730.1	RP11-893F2.13	Brain_Frontal_Cortex_BA9	COVID19_HGI_A2_ALL_leave_23andme_20210107	17_47940666_C_T	0.745396	8.597e-09	2235	0.0150717034562567	0.00375434005809715	0.73050956952853	0.181900138448137	0.0687642485089795	0.972499220286155
17_47368921_48440666	ENSG00000253730.1	RP11-893F2.13	Esophagus_Mucosa	COVID19_HGI_C2_ALL_eur_leave_ukbb_23andme_20210107	17_47940666_C_T	0.419154	4.413e-05	2568	0.775829017686833	0.173790445125102	0.0384852422022483	0.0086176519956275	0.00327764299018924	0.195134061216143
17_47368921_48440666	ENSG00000253730.1	RP11-893F2.13	Muscle_Skeletal	COVID19_HGI_C2_ALL_eur_leave_ukbb_23andme_20210107	17_47940666_C_T	0.773231	4.413e-05	2568	0.749808188273024	0.199640173811418	0.0371944707829482	0.00989975614157648	0.00345741099103302	0.157092592770534
17_47368921_48440666	ENSG00000253730.1	RP11-893F2.13	Artery_Aorta	COVID19_HGI_B2_ALL_leave_UKBB_23andme_20210107	17_47940666_C_T	0.135341	1.9e-07	2074	0.216436735582439	0.046717895177366	0.555825979523446	0.119913998550199	0.0611053911665499	0.791095502312024
17_47368921_48440666	ENSG00000253730.1	RP11-893F2.13	Brain_Cerebellum	COVID19_HGI_B1_ALL_eur_leave_ukbb_23andme_20210107	17_48251526_T_A	6.1482e-14	0.352	2467	4.75899915084714e-05	0.920570960379752	3.50201388237873e-06	0.0677305854219998	0.0116473621928572	0.451325666832281
17_47368921_48440666	ENSG00000253730.1	RP11-893F2.13	Brain_Amygdala	COVID19_HGI_B1_ALL_leave_UKBB_23andme_20210107	17_47855275_A_T	0.896329	0.0007298	2135	0.779713618260481	0.168717598863276	0.0392302692032764	0.00848495138831141	0.00385356228465495	0.0708045321769994
17_47368921_48440666	ENSG00000253730.1	RP11-893F2.13	Adipose_Subcutaneous	COVID19_HGI_A2_ALL_leave_UKBB_23andme_20210107	17_47940666_C_T	0.631313	3.088e-08	2243	0.041237244339717	0.00840870661053283	0.738950943793943	0.150619063397779	0.0607840418580284	0.923543997473713
17_47368921_48440666	ENSG00000253730.1	RP11-893F2.13	Brain_Cerebellar_Hemisphere	COVID19_HGI_A2_ALL_eur_leave_23andme_20210107	17_48243736_G_A	2.4877e-23	0.5713	2670	2.03190421137344e-12	0.00174513057184163	1.16229324411021e-09	0.998252505007978	2.36325585382141e-06	0.601483360588731
17_47368921_48440666	ENSG00000253730.1	RP11-893F2.13	Vagina	COVID19_HGI_C2_ALL_leave_UKBB_23andme_20210107	17_47940666_C_T	0.949629	0.0007466	2354	0.796013702498605	0.191321320844646	0.00947172250498859	0.00227560404121241	0.000917650110548529	0.0511579100586131
17_47368921_48440666	ENSG00000253730.1	RP11-893F2.13	Nerve_Tibial	COVID19_HGI_A2_ALL_leave_23andme_20210107	17_47940666_C_T	0.919452	8.597e-09	2235	0.0150815003269803	0.00393510239647582	0.730984413519175	0.19067093452815	0.0593280492292188	0.971737294717934
17_47368921_48440666	ENSG00000253730.1	RP11-893F2.13	Testis	COVID19_HGI_C2_ALL_leave_23andme_20210107	17_48128226_A_G	0.823176	8.324e-05	2458	0.796049471266986	0.179145007676269	0.0189501195851519	0.00426299093645846	0.00159241053513501	0.101178483782781
17_47368921_48440666	ENSG00000253730.1	RP11-893F2.13	Skin_Sun_Exposed_Lower_leg	COVID19_HGI_B2_ALL_leave_23andme_20210107	17_47940666_C_T	0.94285	9.466e-07	2282	0.369205494926568	0.0733782713279591	0.436468461218601	0.0867123097905115	0.0342354627363599	0.317462266969821
17_47368921_48440666	ENSG00000253730.1	RP11-893F2.13	Brain_Amygdala	COVID19_HGI_C2_ALL_leave_23andme_20210107	17_48128226_A_G	0.625752	8.324e-05	2450	0.781785470648216	0.193299590229704	0.018551115714181	0.00458505893011605	0.00177876447778263	0.114642877172213
17_47368921_48440666	ENSG00000253730.1	RP11-893F2.13	Brain_Cerebellar_Hemisphere	COVID19_HGI_B2_ALL_eur_leave_23andme_20210107	17_48243736_G_A	2.4877e-23	0.7428	2447	6.44149704875766e-10	0.553237370393776	5.19561402529753e-10	0.446232359256238	0.000530269186272788	0.583659195857677
17_47368921_48440666	ENSG00000253730.1	RP11-893F2.13	Heart_Left_Ventricle	COVID19_HGI_A2_ALL_leave_UKBB_23andme_20210107	17_47940666_C_T	0.445108	3.088e-08	2243	0.0409955350816283	0.00820511164472815	0.734619633900464	0.146962309329654	0.0692174100435258	0.951505881735016
17_47368921_48440666	ENSG00000253730.1	RP11-893F2.13	Brain_Putamen_basal_ganglia	COVID19_HGI_C2_ALL_leave_23andme_20210107	17_48128226_A_G	0.177412	8.324e-05	2453	0.776947013323912	0.197975830389734	0.0184544119575847	0.00470049306020377	0.00192225126856597	0.126632600021364
17_47368921_48440666	ENSG00000253730.1	RP11-893F2.13	Brain_Hypothalamus	COVID19_HGI_B1_ALL_leave_UKBB_23andme_20210107	17_47855275_A_T	0.261969	0.0007298	2139	0.764469293305574	0.183634904079018	0.0385809100494976	0.00926355663506552	0.00405133593084522	0.0714528770029385
17_47368921_48440666	ENSG00000253730.1	RP11-893F2.13	Brain_Hypothalamus	COVID19_HGI_B1_ALL_eur_leave_23andme_20210107	17_47731331_A_G	0.515334	0.0004004	2460	0.724236629825267	0.197413037460345	0.057013671826693	0.0155350336033091	0.00580162728438596	0.0555627999141445
17_47368921_48440666	ENSG00000253730.1	RP11-893F2.13	Brain_Frontal_Cortex_BA9	COVID19_HGI_B2_ALL_leave_23andme_20210107	17_47940666_C_T	0.745396	9.466e-07	2282	0.351511782220809	0.0893494426223854	0.41555125477382	0.105589394391253	0.0379981259917324	0.323811226679112
17_47368921_48440666	ENSG00000253730.1	RP11-893F2.13	Brain_Cortex	COVID19_HGI_A2_ALL_eur_leave_23andme_20210107	17_47940666_C_T	0.910009	8.525e-10	2655	0.00131550414885234	0.000330553384974284	0.741178448461859	0.186168652853419	0.0710068411508954	0.790383172634987
17_47368921_48440666	ENSG00000253730.1	RP11-893F2.13	Esophagus_Muscularis	COVID19_HGI_C2_ALL_eur_leave_ukbb_23andme_20210107	17_48243736_G_A	2.69076e-14	0.3253	2568	1.34931807760153e-06	0.951520022460149	6.69333472202353e-08	0.0471991703084268	0.00127939097999981	0.772123068429182
17_47368921_48440666	ENSG00000253730.1	RP11-893F2.13	Vagina	COVID19_HGI_A2_ALL_leave_23andme_20210107	17_47940666_C_T	0.949629	8.597e-09	2235	0.015279160288227	0.00349097735078559	0.740564783357426	0.169132457435546	0.0715326215680149	0.972542552230041
17_47368921_48440666	ENSG00000253730.1	RP11-893F2.13	Heart_Left_Ventricle	COVID19_HGI_B2_ALL_eur_leave_ukbb_23andme_20210107	17_47903146_G_A	0.832081	3.427e-07	2452	0.145171939059	0.032371802323581	0.62904566763942	0.140217317248641	0.0531932737293581	0.222275043900893
17_47368921_48440666	ENSG00000253730.1	RP11-893F2.13	Muscle_Skeletal	COVID19_HGI_B1_ALL_leave_UKBB_23andme_20210107	17_48067865_C_G	0.00805795	0.002451	2141	0.774735956622755	0.173115484834655	0.0391210595421454	0.00873734773450684	0.00429015126593863	0.083260552114711
17_47368921_48440666	ENSG00000253730.1	RP11-893F2.13	Small_Intestine_Terminal_Ileum	COVID19_HGI_C2_ALL_leave_23andme_20210107	17_48128226_A_G	0.0174035	8.324e-05	2443	0.786042374838284	0.188228135564587	0.0186616492264982	0.00446617451327261	0.00260166585735844	0.192043030735481
17_47368921_48440666	ENSG00000253730.1	RP11-893F2.13	Lung	COVID19_HGI_C2_ALL_leave_23andme_20210107	17_48189918_C_T	0.00114141	0.0003901	2458	0.736042505219989	0.236278755727941	0.0175216415525958	0.00562012687011033	0.00453697062936399	0.184668169987697
17_47368921_48440666	ENSG00000253730.1	RP11-893F2.13	Cells_EBV-transformed_lymphocytes	COVID19_HGI_B2_ALL_eur_leave_23andme_20210107	17_47907383_G_C	0.679254	1.64e-06	2445	0.428525969987448	0.107303906265869	0.345640942086199	0.0865172893141842	0.0320118923462989	0.238503383990062
17_47368921_48440666	ENSG00000253730.1	RP11-893F2.13	Pituitary	COVID19_HGI_C2_ALL_leave_23andme_20210107	17_48128226_A_G	0.900308	8.324e-05	2456	0.791217123800264	0.183919102626595	0.01882199531589	0.00437352078230922	0.00166825747494227	0.106728157576046
17_47368921_48440666	ENSG00000253730.1	RP11-893F2.13	Nerve_Tibial	COVID19_HGI_A2_ALL_eur_leave_ukbb_23andme_20210107	17_47940666_C_T	0.919452	2.925e-09	2685	0.00279908452539234	0.000853426022496089	0.719662125634987	0.219363842738211	0.0573215210789144	0.666604209713321
17_47368921_48440666	ENSG00000253730.1	RP11-893F2.13	Heart_Atrial_Appendage	COVID19_HGI_B1_ALL_eur_leave_ukbb_23andme_20210107	17_47855275_A_T	0.928784	0.001111	2470	0.751308009546598	0.175210665653627	0.0553218694737309	0.0128962118539983	0.00526324347204578	0.0320523068658351
17_47368921_48440666	ENSG00000253730.1	RP11-893F2.13	Brain_Putamen_basal_ganglia	COVID19_HGI_B2_ALL_eur_leave_ukbb_23andme_20210107	17_47903146_G_A	0.933482	3.427e-07	2448	0.141046186976834	0.0356459482543281	0.611162333336577	0.15439847310655	0.0577470583257109	0.217364272338069
17_47368921_48440666	ENSG00000253730.1	RP11-893F2.13	Esophagus_Muscularis	COVID19_HGI_B1_ALL_eur_leave_ukbb_23andme_20210107	17_48243736_G_A	2.69076e-14	0.9744	2470	1.31002309124042e-06	0.922546522013856	9.64623370711992e-08	0.0679213280065607	0.00953074349415406	0.7226779935969
17_47368921_48440666	ENSG00000253730.1	RP11-893F2.13	Artery_Aorta	COVID19_HGI_B2_ALL_eur_leave_ukbb_23andme_20210107	17_47903146_G_A	0.279634	3.427e-07	2452	0.140244001891499	0.0357973268278827	0.607692384451849	0.155052463793411	0.0612138230353589	0.227763533129215
17_47368921_48440666	ENSG00000253730.1	RP11-893F2.13	Artery_Coronary	COVID19_HGI_A2_ALL_leave_23andme_20210107	17_47940666_C_T	0.470581	8.597e-09	2235	0.0153045912126436	0.00346588446493017	0.741797393440435	0.1679162484642	0.0715158824177917	0.973069143078715
17_47368921_48440666	ENSG00000253730.1	RP11-893F2.13	Brain_Caudate_basal_ganglia	COVID19_HGI_B1_ALL_leave_UKBB_23andme_20210107	17_47855275_A_T	0.385669	0.0007298	2141	0.738316726605587	0.209427596637445	0.0372820344474647	0.0105708511489523	0.00440279116055115	0.061324445569232
17_47368921_48440666	ENSG00000253730.1	RP11-893F2.13	Artery_Aorta	COVID19_HGI_A2_ALL_leave_UKBB_23andme_20210107	17_47940666_C_T	0.135341	3.088e-08	2243	0.0394658473578796	0.00917849547531164	0.707208389398721	0.164394328748285	0.0797529390198029	0.954137687923983
17_47368921_48440666	ENSG00000253730.1	RP11-893F2.13	Brain_Amygdala	COVID19_HGI_C2_ALL_eur_leave_23andme_20210107	17_47903146_G_A	0.268984	2.326e-05	2556	0.719707006786885	0.185434588554447	0.0699447584459293	0.0180145699126794	0.00689907630005892	0.139994488144712
17_47368921_48440666	ENSG00000253730.1	RP11-893F2.13	Brain_Amygdala	COVID19_HGI_A2_ALL_eur_leave_23andme_20210107	17_47940666_C_T	0.634206	8.525e-10	2659	0.0012795944157327	0.00034235963244373	0.731955309669666	0.195766358619198	0.0706563776629596	0.774475439247255
17_47368921_48440666	ENSG00000253730.1	RP11-893F2.13	Brain_Cerebellum	COVID19_HGI_C2_ALL_leave_UKBB_23andme_20210107	17_48243736_G_A	5.20877e-14	0.6685	2352	5.10249399266503e-05	0.987335456974648	6.06592090703012e-07	0.0117367148702633	0.000876196623070301	0.346195441773401
17_47368921_48440666	ENSG00000253730.1	RP11-893F2.13	Brain_Amygdala	COVID19_HGI_A2_ALL_leave_23andme_20210107	17_47940666_C_T	0.634206	8.597e-09	2231	0.0153259583003398	0.00345406929633629	0.742832248448147	0.167343874775276	0.0710438491799001	0.97118296547367
17_47368921_48440666	ENSG00000253730.1	RP11-893F2.13	Brain_Putamen_basal_ganglia	COVID19_HGI_A2_ALL_leave_UKBB_23andme_20210107	17_47940666_C_T	0.280252	3.088e-08	2242	0.0397746252502233	0.00930386916920102	0.712740939220919	0.166649044934733	0.0715315214249242	0.95204679054131
17_47368921_48440666	ENSG00000253730.1	RP11-893F2.13	Heart_Left_Ventricle	COVID19_HGI_A2_ALL_eur_leave_ukbb_23andme_20210107	17_47940666_C_T	0.445108	2.925e-09	2685	0.00290075841611652	0.000712443768443878	0.745803118397571	0.183106268198286	0.0674774112195824	0.683209683236222
17_47368921_48440666	ENSG00000253730.1	RP11-893F2.13	Ovary	COVID19_HGI_B1_ALL_eur_leave_23andme_20210107	17_47731331_A_G	0.708671	0.0004004	2455	0.733706456402295	0.187907474256498	0.0577050406549714	0.0147727656149173	0.00590826307131857	0.0512486157553778
17_47368921_48440666	ENSG00000253730.1	RP11-893F2.13	Brain_Substantia_nigra	COVID19_HGI_A2_ALL_eur_leave_23andme_20210107	17_47940666_C_T	0.037178	8.525e-10	2655	0.00126327051049815	0.000331684914962044	0.722617902771348	0.189644762948976	0.0861423788542149	0.782905210390955
17_47368921_48440666	ENSG00000253730.1	RP11-893F2.13	Muscle_Skeletal	COVID19_HGI_A2_ALL_eur_leave_ukbb_23andme_20210107	17_47940666_C_T	0.773231	2.925e-09	2685	0.0028571784952059	0.000791946465738516	0.734598448358838	0.203556189735415	0.058196236944802	0.667516856896429
17_47368921_48440666	ENSG00000253730.1	RP11-893F2.13	Artery_Coronary	COVID19_HGI_C2_ALL_leave_23andme_20210107	17_48128226_A_G	0.14679	8.324e-05	2458	0.780718222073955	0.194055752662448	0.018585156079636	0.00461751330845661	0.00202335587550497	0.129849444276011
17_47368921_48440666	ENSG00000253730.1	RP11-893F2.13	Brain_Anterior_cingulate_cortex_BA24	COVID19_HGI_A2_ALL_eur_leave_ukbb_23andme_20210107	17_47940666_C_T	0.195449	2.925e-09	2674	0.00287106928303784	0.000716882619739853	0.738168700588774	0.184240710705163	0.0740026368032857	0.67880578193105
17_47368921_48440666	ENSG00000253730.1	RP11-893F2.13	Brain_Spinal_cord_cervical_c-1	COVID19_HGI_B2_ALL_eur_leave_ukbb_23andme_20210107	17_47903146_G_A	0.480887	3.427e-07	2440	0.141975691680907	0.0345101003200754	0.615174805417951	0.149471971249635	0.0588674313314319	0.231270721261884
17_47368921_48440666	ENSG00000253730.1	RP11-893F2.13	Brain_Putamen_basal_ganglia	COVID19_HGI_B2_ALL_eur_leave_23andme_20210107	17_47907383_G_C	0.933482	1.64e-06	2445	0.42802758077833	0.108057763106581	0.345232917498055	0.0871242672719171	0.0315574713451176	0.237509612071373
17_47368921_48440666	ENSG00000253730.1	RP11-893F2.13	Lung	COVID19_HGI_B1_ALL_leave_23andme_20210107	17_48248998_C_T	0.0978935	0.0003509	2355	0.713445127094001	0.221018411020892	0.0461425923999178	0.0142894251071158	0.00510444437807368	0.0917310808986664
17_47368921_48440666	ENSG00000253730.1	RP11-893F2.13	Brain_Hypothalamus	COVID19_HGI_C2_ALL_eur_leave_23andme_20210107	17_47903146_G_A	0.073608	2.326e-05	2563	0.704482415272418	0.199698170309181	0.0684998081408142	0.0194095886391035	0.00791001763848386	0.142681485064984
17_47368921_48440666	ENSG00000253730.1	RP11-893F2.13	Artery_Tibial	COVID19_HGI_C2_ALL_leave_UKBB_23andme_20210107	17_47940666_C_T	0.694694	0.0007466	2355	0.798679473940966	0.188748128847882	0.00950552165743042	0.00224557350976966	0.000821302043952233	0.049410319199219
17_47368921_48440666	ENSG00000253730.1	RP11-893F2.13	Artery_Aorta	COVID19_HGI_A2_ALL_eur_leave_23andme_20210107	17_47940666_C_T	0.135341	8.525e-10	2674	0.00125858618700133	0.000347875616060941	0.719938648723915	0.198912869892731	0.0795420195802928	0.802813548079777
17_47368921_48440666	ENSG00000253730.1	RP11-893F2.13	Colon_Transverse	COVID19_HGI_B2_ALL_eur_leave_ukbb_23andme_20210107	17_47903146_G_A	0.218836	3.427e-07	2452	0.138423381856673	0.0378081730422108	0.59980344150083	0.163766692806907	0.0601983107933793	0.241372189915581
17_47368921_48440666	ENSG00000253730.1	RP11-893F2.13	Brain_Cerebellar_Hemisphere	COVID19_HGI_A2_ALL_eur_leave_ukbb_23andme_20210107	17_48243736_G_A	2.4877e-23	0.5077	2681	4.51100853958752e-12	0.00387434548745828	1.15980804794567e-09	0.996118052793756	7.60055446615441e-06	0.601370768551243
17_47368921_48440666	ENSG00000253730.1	RP11-893F2.13	Brain_Hypothalamus	COVID19_HGI_B2_ALL_leave_UKBB_23andme_20210107	17_47940666_C_T	0.147981	1.9e-07	2073	0.213650821616691	0.0498682205575033	0.548670790830899	0.128005399023773	0.0598047679711338	0.745255315378421
17_47368921_48440666	ENSG00000253730.1	RP11-893F2.13	Artery_Aorta	COVID19_HGI_C2_ALL_leave_23andme_20210107	17_48128226_A_G	0.717531	8.324e-05	2458	0.777258103821179	0.197795279620301	0.0185027872608181	0.00470681985476499	0.00173700944293726	0.0931378569895586
17_47368921_48440666	ENSG00000253730.1	RP11-893F2.13	Nerve_Tibial	COVID19_HGI_B2_ALL_eur_leave_ukbb_23andme_20210107	17_47903146_G_A	0.882529	3.427e-07	2452	0.139277512080812	0.0395048791994037	0.603504479873518	0.171132321065976	0.0465808077802906	0.223026491728533
17_47368921_48440666	ENSG00000253730.1	RP11-893F2.13	Testis	COVID19_HGI_A2_ALL_leave_UKBB_23andme_20210107	17_47940666_C_T	0.394501	3.088e-08	2243	0.0408588359050257	0.00834318734073486	0.732170052528484	0.14943658331503	0.0691913409107255	0.94988839337895
17_47368921_48440666	ENSG00000253730.1	RP11-893F2.13	Heart_Atrial_Appendage	COVID19_HGI_C2_ALL_leave_23andme_20210107	17_48128226_A_G	0.407891	8.324e-05	2458	0.792842660598155	0.182212940486589	0.0188737808048942	0.00433588137484524	0.00173473673551692	0.108218374526017
17_47368921_48440666	ENSG00000253730.1	RP11-893F2.13	Stomach	COVID19_HGI_B1_ALL_leave_UKBB_23andme_20210107	17_47855275_A_T	0.298253	0.0007298	2141	0.784205099077037	0.164076563503135	0.0395992132700063	0.00828137084635667	0.00383775330346505	0.0763952061568529
17_47368921_48440666	ENSG00000253730.1	RP11-893F2.13	Small_Intestine_Terminal_Ileum	COVID19_HGI_C2_ALL_leave_UKBB_23andme_20210107	17_48177908_G_C	0.0202568	0.0006512	2346	0.802631406649483	0.184576115059812	0.00952247733969945	0.00218874318536681	0.00108125776563832	0.0770554232473023
17_47368921_48440666	ENSG00000253730.1	RP11-893F2.13	Brain_Spinal_cord_cervical_c-1	COVID19_HGI_C2_ALL_leave_UKBB_23andme_20210107	17_47940666_C_T	0.636562	0.0007466	2347	0.800042187378666	0.187376595212082	0.00943453732628183	0.00220870985771268	0.00093797022525786	0.0498098051824474
17_47368921_48440666	ENSG00000253730.1	RP11-893F2.13	Skin_Sun_Exposed_Lower_leg	COVID19_HGI_B2_ALL_eur_leave_23andme_20210107	17_47907383_G_C	0.771717	1.64e-06	2449	0.443115570213612	0.0947770012627959	0.357416877874366	0.0764188273242519	0.0282717233249742	0.233159024594783
17_47368921_48440666	ENSG00000253730.1	RP11-893F2.13	Esophagus_Gastroesophageal_Junction	COVID19_HGI_C2_ALL_eur_leave_ukbb_23andme_20210107	17_48243736_G_A	1.01428e-07	0.3253	2567	0.151505104583873	0.799575042653074	0.00750966690800212	0.0396308274423178	0.00177935841273283	0.183984547975919
17_47368921_48440666	ENSG00000253730.1	RP11-893F2.13	Ovary	COVID19_HGI_C2_ALL_eur_leave_ukbb_23andme_20210107	17_47940666_C_T	0.882284	4.413e-05	2557	0.74925228724004	0.20001413192931	0.0371206082632957	0.00990570023287396	0.00370727233448028	0.175143756759774
17_47368921_48440666	ENSG00000253730.1	RP11-893F2.13	Small_Intestine_Terminal_Ileum	COVID19_HGI_A2_ALL_eur_leave_23andme_20210107	17_47940666_C_T	0.595329	8.525e-10	2651	0.0012905605657292	0.000334991643683355	0.738227322988041	0.191553551800698	0.0685935730018483	0.788525012900656
17_47368921_48440666	ENSG00000253730.1	RP11-893F2.13	Lung	COVID19_HGI_A2_ALL_leave_UKBB_23andme_20210107	17_47940666_C_T	0.174386	3.088e-08	2243	0.0376572960396476	0.0112912922594133	0.674800047742871	0.202260360026177	0.0739910039318907	0.956796725993392
17_47368921_48440666	ENSG00000253730.1	RP11-893F2.13	Artery_Tibial	COVID19_HGI_B2_ALL_leave_23andme_20210107	17_47940666_C_T	0.694694	9.466e-07	2282	0.359155973580359	0.0825243268779172	0.424588087881158	0.0975226477173999	0.0362089639431665	0.30696121300796
17_47368921_48440666	ENSG00000253730.1	RP11-893F2.13	Ovary	COVID19_HGI_A2_ALL_eur_leave_ukbb_23andme_20210107	17_47940666_C_T	0.882284	2.925e-09	2674	0.00280947695680614	0.000787592185599942	0.722333789101251	0.202423144469933	0.0716459972864097	0.637848952958238
17_47368921_48440666	ENSG00000253730.1	RP11-893F2.13	Stomach	COVID19_HGI_A2_ALL_eur_leave_23andme_20210107	17_47940666_C_T	0.204505	8.525e-10	2674	0.00126669778214566	0.000332190794419839	0.724578657415827	0.189936467107036	0.0838859869005713	0.715025417405271
17_47368921_48440666	ENSG00000253730.1	RP11-893F2.13	Brain_Substantia_nigra	COVID19_HGI_C2_ALL_eur_leave_ukbb_23andme_20210107	17_47940666_C_T	0.037178	4.413e-05	2556	0.757434900234727	0.191475198192037	0.0373851363513418	0.00944648975593734	0.00425827546595641	0.190193901006191
17_47368921_48440666	ENSG00000253730.1	RP11-893F2.13	Ovary	COVID19_HGI_C2_ALL_eur_leave_23andme_20210107	17_47903146_G_A	0.182073	2.326e-05	2556	0.714294593680389	0.190618971665449	0.0694699338987527	0.018531887231715	0.00708461352369439	0.140801083128252
17_47368921_48440666	ENSG00000253730.1	RP11-893F2.13	Brain_Caudate_basal_ganglia	COVID19_HGI_B2_ALL_eur_leave_ukbb_23andme_20210107	17_47903146_G_A	0.301035	3.427e-07	2452	0.133821556394052	0.0431430567416259	0.57986323549919	0.186887232595395	0.0562849187697366	0.235590524352384
17_47368921_48440666	ENSG00000253730.1	RP11-893F2.13	Brain_Hippocampus	COVID19_HGI_B2_ALL_leave_UKBB_23andme_20210107	17_47940666_C_T	0.97042	1.9e-07	2071	0.222729623816579	0.0425355819839916	0.571982794617193	0.10918030854893	0.0535716910333069	0.7738102163107
17_47368921_48440666	ENSG00000253730.1	RP11-893F2.13	Lung	COVID19_HGI_B2_ALL_leave_UKBB_23andme_20210107	17_47940666_C_T	0.174386	1.9e-07	2074	0.206670278455078	0.058001865438039	0.53074497566945	0.148897511437119	0.0556853690003142	0.808216187411313
17_47368921_48440666	ENSG00000253730.1	RP11-893F2.13	Artery_Aorta	COVID19_HGI_C2_ALL_eur_leave_23andme_20210107	17_47903146_G_A	0.279634	2.326e-05	2567	0.714918698974975	0.19001369030659	0.0695646680527664	0.0184821295064658	0.00702081315920228	0.134549681347928
17_47368921_48440666	ENSG00000253730.1	RP11-893F2.13	Small_Intestine_Terminal_Ileum	COVID19_HGI_B2_ALL_eur_leave_ukbb_23andme_20210107	17_47903146_G_A	0.671103	3.427e-07	2432	0.142947722997435	0.0340361909221249	0.619336391903898	0.147409189159838	0.0562705050167046	0.228222834053318
17_47368921_48440666	ENSG00000253730.1	RP11-893F2.13	Stomach	COVID19_HGI_B1_ALL_eur_leave_23andme_20210107	17_48207650_G_A	0.00153364	0.001755	2464	0.742155436461358	0.179278778995622	0.0585003719533602	0.0141257027188298	0.00593970987082903	0.0496397689555354
17_47368921_48440666	ENSG00000253730.1	RP11-893F2.13	Brain_Nucleus_accumbens_basal_ganglia	COVID19_HGI_B1_ALL_eur_leave_23andme_20210107	17_47731331_A_G	0.425317	0.0004004	2460	0.731496181604414	0.190547373269818	0.0574280216836302	0.0149538455244495	0.00557457791768857	0.0587193736635759
17_47368921_48440666	ENSG00000253730.1	RP11-893F2.13	Brain_Spinal_cord_cervical_c-1	COVID19_HGI_B1_ALL_eur_leave_ukbb_23andme_20210107	17_47855275_A_T	0.85101	0.001111	2450	0.74512836944157	0.181831036528326	0.0543602378975717	0.0132599158537206	0.0054204402788123	0.0326095175126411
17_47368921_48440666	ENSG00000253730.1	RP11-893F2.13	Heart_Left_Ventricle	COVID19_HGI_B1_ALL_leave_UKBB_23andme_20210107	17_47855275_A_T	0.72651	0.0007298	2141	0.794955751478687	0.153532903661052	0.0401420781120555	0.00774917596115507	0.0036200907870502	0.0727085166161795
17_47368921_48440666	ENSG00000253730.1	RP11-893F2.13	Vagina	COVID19_HGI_B1_ALL_eur_leave_ukbb_23andme_20210107	17_47855275_A_T	0.0506283	0.001111	2464	0.74163927533434	0.184819802887709	0.0545257789571177	0.0135826338925042	0.00543250892832914	0.0400924724095683
17_47368921_48440666	ENSG00000253730.1	RP11-893F2.13	Small_Intestine_Terminal_Ileum	COVID19_HGI_B1_ALL_leave_23andme_20210107	17_48248998_C_T	0.730491	0.0003509	2345	0.760285623797415	0.174814147902929	0.0490375898157442	0.0112707291154269	0.0045919093684854	0.0584140652920376
17_47368921_48440666	ENSG00000253730.1	RP11-893F2.13	Lung	COVID19_HGI_B2_ALL_eur_leave_23andme_20210107	17_47907383_G_C	0.529452	1.64e-06	2449	0.407520331618725	0.130442577761426	0.328705769755	0.10518679717402	0.0281445236908286	0.233272779496144
17_47368921_48440666	ENSG00000253730.1	RP11-893F2.13	Esophagus_Muscularis	COVID19_HGI_B1_ALL_leave_23andme_20210107	17_48243736_G_A	2.69076e-14	0.3456	2355	1.32018456753385e-06	0.929702509200336	8.53839154252852e-08	0.0601190218140739	0.0101770634171073	0.72125030761754
17_47368921_48440666	ENSG00000253730.1	RP11-893F2.13	Pituitary	COVID19_HGI_C2_ALL_eur_leave_ukbb_23andme_20210107	17_47940666_C_T	0.614675	4.413e-05	2567	0.763197209924821	0.186189209891213	0.0378519039867629	0.00923080070292914	0.00353087549427431	0.183517562225193
17_47368921_48440666	ENSG00000253730.1	RP11-893F2.13	Brain_Substantia_nigra	COVID19_HGI_C2_ALL_eur_leave_23andme_20210107	17_47903146_G_A	0.0690326	2.326e-05	2555	0.721472198656922	0.182309976673317	0.0701283586489658	0.0177124713668373	0.00837699465395789	0.138568828714486
17_47368921_48440666	ENSG00000253730.1	RP11-893F2.13	Muscle_Skeletal	COVID19_HGI_B2_ALL_leave_23andme_20210107	17_47940666_C_T	0.773231	9.466e-07	2282	0.358415305084314	0.0850106315549069	0.423712482173268	0.100465727960915	0.0323958532265961	0.332304414094179
17_47368921_48440666	ENSG00000253730.1	RP11-893F2.13	Brain_Caudate_basal_ganglia	COVID19_HGI_B1_ALL_eur_leave_23andme_20210107	17_47731331_A_G	0.115844	0.0004004	2463	0.699001316330995	0.221934108494342	0.055061951504831	0.0174757364987205	0.00652688717111133	0.0648797563855286
17_47368921_48440666	ENSG00000253730.1	RP11-893F2.13	Prostate	COVID19_HGI_B2_ALL_eur_leave_23andme_20210107	17_47907383_G_C	0.682911	1.64e-06	2447	0.433678609340017	0.102972153681854	0.349800883368783	0.0830257996730563	0.03052255393629	0.242631748009595
17_47368921_48440666	ENSG00000253730.1	RP11-893F2.13	Brain_Nucleus_accumbens_basal_ganglia	COVID19_HGI_C2_ALL_eur_leave_ukbb_23andme_20210107	17_47940666_C_T	0.247215	4.413e-05	2565	0.74672129524927	0.202611322936965	0.0370308757896765	0.0100441654788647	0.00359234054522427	0.190250392076655
17_47368921_48440666	ENSG00000253730.1	RP11-893F2.13	Brain_Cerebellum	COVID19_HGI_B1_ALL_leave_UKBB_23andme_20210107	17_48241732_C_T	5.20877e-14	0.2856	2138	4.86286872102337e-05	0.940659823465625	2.45322973936548e-06	0.0474427485842306	0.0118463460331944	0.398061032253983
17_47368921_48440666	ENSG00000253730.1	RP11-893F2.13	Brain_Amygdala	COVID19_HGI_B2_ALL_leave_UKBB_23andme_20210107	17_47940666_C_T	0.634206	1.9e-07	2073	0.218925641292007	0.0461231813106995	0.562216909965132	0.118393330707527	0.0543409367246342	0.75841220914433
17_47368921_48440666	ENSG00000253730.1	RP11-893F2.13	Artery_Coronary	COVID19_HGI_B2_ALL_eur_leave_23andme_20210107	17_47907383_G_C	0.53959	1.64e-06	2448	0.429479001283265	0.106343285079498	0.346414547633594	0.085743678240442	0.0320194877632002	0.243488744052895
17_47368921_48440666	ENSG00000253730.1	RP11-893F2.13	Brain_Cerebellum	COVID19_HGI_A2_ALL_leave_23andme_20210107	17_48241732_C_T	5.20877e-14	0.6107	2234	1.04460069304012e-06	0.020213086582762	5.06306234076437e-05	0.979705595191979	2.96430011581133e-05	0.298942389107391
17_47368921_48440666	ENSG00000253730.1	RP11-893F2.13	Heart_Atrial_Appendage	COVID19_HGI_B2_ALL_leave_UKBB_23andme_20210107	17_47940666_C_T	0.355724	1.9e-07	2074	0.222420124847048	0.0426025998807944	0.571191777708869	0.109352279765862	0.0544332177974268	0.772260647809358
17_47368921_48440666	ENSG00000253730.1	RP11-893F2.13	Brain_Nucleus_accumbens_basal_ganglia	COVID19_HGI_C2_ALL_eur_leave_23andme_20210107	17_47903146_G_A	0.485715	2.326e-05	2564	0.712153566523626	0.193166044485375	0.0692839665873384	0.0187861198065331	0.00661030259712781	0.131569990444642
17_47368921_48440666	ENSG00000253730.1	RP11-893F2.13	Adipose_Subcutaneous	COVID19_HGI_B1_ALL_eur_leave_23andme_20210107	17_47731331_A_G	0.193998	0.0004004	2464	0.751525402367286	0.170384467967996	0.0592389591330226	0.0134251226775302	0.00542604785416534	0.0708169953557189
17_47368921_48440666	ENSG00000253730.1	RP11-893F2.13	Muscle_Skeletal	COVID19_HGI_B2_ALL_eur_leave_ukbb_23andme_20210107	17_47903146_G_A	0.797905	3.427e-07	2452	0.142529537151152	0.0362343806673912	0.617595855209634	0.156960799608627	0.0466794273631961	0.222351269455186
17_47368921_48440666	ENSG00000253730.1	RP11-893F2.13	Ovary	COVID19_HGI_A2_ALL_leave_23andme_20210107	17_47940666_C_T	0.882284	8.597e-09	2235	0.0152107816596427	0.00356373043058758	0.737250543352833	0.172658939092777	0.0713160054641591	0.971501497440121
17_47368921_48440666	ENSG00000253730.1	RP11-893F2.13	Heart_Atrial_Appendage	COVID19_HGI_B1_ALL_leave_23andme_20210107	17_48242918_G_T	0.137501	0.0006974	2355	0.766034009822697	0.168740434729991	0.0495438173692456	0.0109086395879842	0.00477309849008173	0.0497469284370328
17_47368921_48440666	ENSG00000253730.1	RP11-893F2.13	Artery_Coronary	COVID19_HGI_B1_ALL_leave_UKBB_23andme_20210107	17_47855275_A_T	0.453685	0.0007298	2141	0.778840663302238	0.16949004509388	0.0393283307718314	0.00855478153559697	0.00378617929645378	0.0737128697167076
17_47368921_48440666	ENSG00000253730.1	RP11-893F2.13	Prostate	COVID19_HGI_B1_ALL_leave_23andme_20210107	17_48248998_C_T	0.977335	0.0003509	2354	0.760997765032969	0.173952247928642	0.0491956476187077	0.0112407459657937	0.00461359345388717	0.0541809397341468
17_47368921_48440666	ENSG00000253730.1	RP11-893F2.13	Ovary	COVID19_HGI_B1_ALL_leave_23andme_20210107	17_48248998_C_T	0.853238	0.0003509	2349	0.751405828736009	0.183278061972745	0.0485164107435774	0.0118288390404164	0.004970859507252	0.0515728438921148
17_47368921_48440666	ENSG00000253730.1	RP11-893F2.13	Brain_Spinal_cord_cervical_c-1	COVID19_HGI_A2_ALL_eur_leave_23andme_20210107	17_47940666_C_T	0.636562	8.525e-10	2660	0.00128297208026855	0.000339678275615301	0.733887746516116	0.194233055321313	0.0702565478066877	0.782081627554952
17_47368921_48440666	ENSG00000253730.1	RP11-893F2.13	Adipose_Subcutaneous	COVID19_HGI_B1_ALL_leave_UKBB_23andme_20210107	17_47855275_A_T	0.204304	0.0007298	2141	0.793442944467509	0.154983669321363	0.0400656874235194	0.00782236857079449	0.00368533021681356	0.0860059706429019
17_47368921_48440666	ENSG00000253730.1	RP11-893F2.13	Nerve_Tibial	COVID19_HGI_C2_ALL_eur_leave_23andme_20210107	17_47903146_G_A	0.882529	2.326e-05	2567	0.700573146441686	0.205849596362989	0.0681687840152631	0.0200246683679994	0.00538380481206232	0.129006229491336
17_47368921_48440666	ENSG00000253730.1	RP11-893F2.13	Brain_Hippocampus	COVID19_HGI_B1_ALL_leave_UKBB_23andme_20210107	17_47855275_A_T	0.575484	0.0007298	2136	0.791377462374541	0.157007938566186	0.0398726497836741	0.00790683058174443	0.00383511869385465	0.0725965685990879
17_47368921_48440666	ENSG00000253730.1	RP11-893F2.13	Testis	COVID19_HGI_C2_ALL_eur_leave_23andme_20210107	17_47903146_G_A	0.411487	2.326e-05	2567	0.732771117430502	0.172662554256349	0.0713017852460617	0.0167943398598207	0.00647020320726704	0.134673418051074
17_47368921_48440666	ENSG00000253730.1	RP11-893F2.13	Lung	COVID19_HGI_B2_ALL_leave_23andme_20210107	17_47940666_C_T	0.174386	9.466e-07	2282	0.339035612600711	0.10234312812201	0.400802139089425	0.120951438997713	0.0368676811901406	0.37781464101228
17_47368921_48440666	ENSG00000253730.1	RP11-893F2.13	Brain_Hypothalamus	COVID19_HGI_C2_ALL_eur_leave_ukbb_23andme_20210107	17_47940666_C_T	0.147981	4.413e-05	2564	0.739399382097194	0.209664303149884	0.0365502648729724	0.0103601778317738	0.00402587204817535	0.174325796031249
17_47368921_48440666	ENSG00000253730.1	RP11-893F2.13	Spleen	COVID19_HGI_A2_ALL_leave_UKBB_23andme_20210107	17_47940666_C_T	0.81702	3.088e-08	2243	0.0407962531402443	0.00843907824859029	0.731048600456675	0.151155531577176	0.0685605365773137	0.948837772128118
17_47368921_48440666	ENSG00000253730.1	RP11-893F2.13	Brain_Amygdala	COVID19_HGI_C2_ALL_eur_leave_ukbb_23andme_20210107	17_47940666_C_T	0.634206	4.413e-05	2557	0.754863727147615	0.194580203694273	0.0372670852659388	0.00960259986519983	0.00368638402697393	0.17539209031914
17_47368921_48440666	ENSG00000253730.1	RP11-893F2.13	Heart_Atrial_Appendage	COVID19_HGI_B1_ALL_eur_leave_23andme_20210107	17_47731331_A_G	0.484491	0.0004004	2464	0.747768082049343	0.173830943393456	0.058942788512491	0.013696455279202	0.00576173076550797	0.0500849079431216
17_47368921_48440666	ENSG00000253730.1	RP11-893F2.13	Adipose_Subcutaneous	COVID19_HGI_B2_ALL_eur_leave_ukbb_23andme_20210107	17_47903146_G_A	0.141895	3.427e-07	2452	0.142615546611294	0.0320614530659435	0.617968543475902	0.138857236499857	0.0684972203470035	0.251879417905825
17_47368921_48440666	ENSG00000253730.1	RP11-893F2.13	Brain_Spinal_cord_cervical_c-1	COVID19_HGI_B2_ALL_eur_leave_23andme_20210107	17_47907383_G_C	0.480887	1.64e-06	2437	0.430596883119134	0.104549398209064	0.347264786323786	0.0842829672191019	0.0333059651289142	0.243941427665885
17_47368921_48440666	ENSG00000253730.1	RP11-893F2.13	Brain_Anterior_cingulate_cortex_BA24	COVID19_HGI_C2_ALL_eur_leave_ukbb_23andme_20210107	17_47940666_C_T	0.195449	4.413e-05	2561	0.766769323512015	0.182489513077552	0.0379970738643407	0.00903952042077827	0.00370456912531433	0.192935813306425
17_47368921_48440666	ENSG00000253730.1	RP11-893F2.13	Heart_Left_Ventricle	COVID19_HGI_B1_ALL_eur_leave_23andme_20210107	17_47731331_A_G	0.568979	0.0004004	2464	0.752651528728852	0.169327895343932	0.0593277259974576	0.013341913495031	0.00535093643472829	0.0522890544967495
17_47368921_48440666	ENSG00000253730.1	RP11-893F2.13	Colon_Transverse	COVID19_HGI_B1_ALL_leave_23andme_20210107	17_48248998_C_T	0.879281	0.0003509	2355	0.740325986125498	0.194686048829985	0.047881131881857	0.0125869446207235	0.00451988854193721	0.0445476680257283
17_47368921_48440666	ENSG00000253730.1	RP11-893F2.13	Brain_Caudate_basal_ganglia	COVID19_HGI_A2_ALL_leave_23andme_20210107	17_47940666_C_T	0.780106	8.597e-09	2235	0.0145347307578351	0.00435529136542931	0.704483069212156	0.211030782578892	0.0655961260856885	0.970861841607212
17_47368921_48440666	ENSG00000253730.1	RP11-893F2.13	Cells_EBV-transformed_lymphocytes	COVID19_HGI_A2_ALL_eur_leave_ukbb_23andme_20210107	17_47940666_C_T	0.58972	2.925e-09	2677	0.00283591710021512	0.000773030012197584	0.729131670471171	0.198682177559878	0.0685772048565379	0.657393271364097
17_47368921_48440666	ENSG00000253730.1	RP11-893F2.13	Spleen	COVID19_HGI_B2_ALL_leave_UKBB_23andme_20210107	17_47940666_C_T	0.81702	1.9e-07	2074	0.222739902596855	0.0426149626805961	0.572012991263665	0.109385214663948	0.0532469287949361	0.772663702518622
17_47368921_48440666	ENSG00000253730.1	RP11-893F2.13	Uterus	COVID19_HGI_C2_ALL_leave_23andme_20210107	17_48128226_A_G	0.555674	8.324e-05	2441	0.603443724401361	0.371902947569756	0.0143043795241945	0.00881426817433002	0.00153468033035859	0.0981788748063371
17_47368921_48440666	ENSG00000253730.1	RP11-893F2.13	Artery_Coronary	COVID19_HGI_B1_ALL_leave_23andme_20210107	17_48248998_C_T	0.866832	0.0003509	2355	0.754934967707377	0.180127449524359	0.0488259785938337	0.0116454101142886	0.00446619406014231	0.0543543695736473
17_47368921_48440666	ENSG00000253730.1	RP11-893F2.13	Stomach	COVID19_HGI_C2_ALL_eur_leave_23andme_20210107	17_47903146_G_A	0.0389833	2.326e-05	2567	0.720598219329808	0.181563825973187	0.0701173098409156	0.0176568783659846	0.0100637664901049	0.155677632245871
17_47368921_48440666	ENSG00000253730.1	RP11-893F2.13	Brain_Hippocampus	COVID19_HGI_C2_ALL_eur_leave_23andme_20210107	17_47903146_G_A	0.920891	2.326e-05	2562	0.731118204864819	0.174256735612647	0.0711307139387152	0.0169469437440267	0.00654740183979233	0.134656732887559
17_47368921_48440666	ENSG00000253730.1	RP11-893F2.13	Prostate	COVID19_HGI_B1_ALL_eur_leave_23andme_20210107	17_47731331_A_G	0.200272	0.0004004	2461	0.743982494614956	0.177832473564102	0.0585628485918248	0.0139925171982096	0.0056296660309078	0.0699552612107223
17_47368921_48440666	ENSG00000253730.1	RP11-893F2.13	Colon_Sigmoid	COVID19_HGI_B1_ALL_leave_23andme_20210107	17_48243736_G_A	1.34244e-06	0.3456	2355	0.336421260648565	0.596299742488806	0.0217582943876887	0.0385591662862972	0.00696153618864306	0.119182861883761
17_47368921_48440666	ENSG00000253730.1	RP11-893F2.13	Ovary	COVID19_HGI_B2_ALL_leave_UKBB_23andme_20210107	17_47940666_C_T	0.882284	1.9e-07	2070	0.217822543031005	0.0470281132964372	0.559380778066252	0.120715838295683	0.0550527273106228	0.753596446938298
17_47368921_48440666	ENSG00000253730.1	RP11-893F2.13	Uterus	COVID19_HGI_B2_ALL_eur_leave_ukbb_23andme_20210107	17_47903146_G_A	0.897823	3.427e-07	2431	0.110947502015716	0.0682789654033774	0.480703009005544	0.295788463381335	0.0442820601940279	0.2276981591961
17_47368921_48440666	ENSG00000253730.1	RP11-893F2.13	Nerve_Tibial	COVID19_HGI_B2_ALL_leave_23andme_20210107	17_47940666_C_T	0.919452	9.466e-07	2282	0.350191483983491	0.0933855422197649	0.413990420636976	0.11036673504706	0.0320658181127078	0.329345867758587
17_47368921_48440666	ENSG00000253730.1	RP11-893F2.13	Testis	COVID19_HGI_B1_ALL_leave_23andme_20210107	17_48248998_C_T	0.376497	0.0003509	2355	0.769014707668031	0.166043252451622	0.049736596211684	0.0107344994792814	0.00447094418938171	0.0632482896342928
17_47368921_48440666	ENSG00000253730.1	RP11-893F2.13	Stomach	COVID19_HGI_A2_ALL_leave_23andme_20210107	17_47940666_C_T	0.204505	8.597e-09	2235	0.0152879476195942	0.00333425274749092	0.740990696040289	0.161528855593915	0.0788582479987102	0.966391649026651
17_47368921_48440666	ENSG00000253730.1	RP11-893F2.13	Artery_Tibial	COVID19_HGI_A2_ALL_leave_23andme_20210107	17_47940666_C_T	0.694694	8.597e-09	2235	0.0154835380405929	0.00346760031343332	0.750470757445583	0.16800835996953	0.0625697442308612	0.97072845679656
17_47368921_48440666	ENSG00000253730.1	RP11-893F2.13	Pituitary	COVID19_HGI_A2_ALL_leave_UKBB_23andme_20210107	17_47940666_C_T	0.614675	3.088e-08	2241	0.0406326874475485	0.0085805284611473	0.728115140420165	0.1536893112442	0.0689823324269399	0.948884961322141
17_47368921_48440666	ENSG00000253730.1	RP11-893F2.13	Colon_Transverse	COVID19_HGI_B1_ALL_eur_leave_23andme_20210107	17_47731331_A_G	0.750715	0.0004004	2464	0.724234559627541	0.197694160805762	0.0570877595692114	0.0155778284558601	0.00540569154162594	0.0469024917846387
17_47368921_48440666	ENSG00000253730.1	RP11-893F2.13	Brain_Frontal_Cortex_BA9	COVID19_HGI_C2_ALL_leave_23andme_20210107	17_48128226_A_G	0.0835579	8.324e-05	2458	0.766993616330137	0.207897575838596	0.0182584390482303	0.00494714085262681	0.00190322793040938	0.139706853534392
17_47368921_48440666	ENSG00000253730.1	RP11-893F2.13	Brain_Frontal_Cortex_BA9	COVID19_HGI_C2_ALL_leave_UKBB_23andme_20210107	17_48177908_G_C	0.0589172	0.0006512	2355	0.783107388186206	0.204157069150413	0.00932018973990555	0.00242879849156542	0.000986554431910372	0.048428916841467
17_47368921_48440666	ENSG00000253730.1	RP11-893F2.13	Ovary	COVID19_HGI_A2_ALL_leave_UKBB_23andme_20210107	17_47940666_C_T	0.882284	3.088e-08	2243	0.0398410373002254	0.00936475651443082	0.713931606879366	0.167742667095327	0.0691199322106507	0.947765807974696
17_47368921_48440666	ENSG00000253730.1	RP11-893F2.13	Vagina	COVID19_HGI_B2_ALL_leave_23andme_20210107	17_47940666_C_T	0.949629	9.466e-07	2282	0.356965077659266	0.0828600489132445	0.421998047958918	0.0979154802204479	0.0402613452481235	0.318474956594528
17_47368921_48440666	ENSG00000253730.1	RP11-893F2.13	Small_Intestine_Terminal_Ileum	COVID19_HGI_B1_ALL_eur_leave_23andme_20210107	17_47731331_A_G	0.575639	0.0004004	2443	0.744068010241137	0.178235695106994	0.0582706161517276	0.0139527992560546	0.00547287924408691	0.0562583776882142
17_47368921_48440666	ENSG00000253730.1	RP11-893F2.13	Pituitary	COVID19_HGI_A2_ALL_leave_23andme_20210107	17_47940666_C_T	0.614675	8.597e-09	2233	0.0155130172591159	0.00326383687851795	0.751899228081923	0.158123455583898	0.0712004621965451	0.972287275036411
17_47368921_48440666	ENSG00000253730.1	RP11-893F2.13	Brain_Spinal_cord_cervical_c-1	COVID19_HGI_A2_ALL_leave_UKBB_23andme_20210107	17_47940666_C_T	0.636562	3.088e-08	2241	0.0402436746437392	0.00896609293781059	0.721145667735656	0.160598664885985	0.0690458997968094	0.948613693701495
17_47368921_48440666	ENSG00000253730.1	RP11-893F2.13	Esophagus_Gastroesophageal_Junction	COVID19_HGI_B1_ALL_eur_leave_ukbb_23andme_20210107	17_48243736_G_A	1.01428e-07	0.9744	2469	0.147450654408693	0.775325213948304	0.0108504566282119	0.0570445553845895	0.00932911963020113	0.245267920988411
17_47368921_48440666	ENSG00000253730.1	RP11-893F2.13	Muscle_Skeletal	COVID19_HGI_A2_ALL_eur_leave_23andme_20210107	17_47940666_C_T	0.773231	8.525e-10	2674	0.00128745811808961	0.000355239205722681	0.736454020709103	0.203145787719369	0.0587574942477168	0.792448486136664
17_47368921_48440666	ENSG00000253730.1	RP11-893F2.13	Skin_Sun_Exposed_Lower_leg	COVID19_HGI_A2_ALL_leave_UKBB_23andme_20210107	17_47940666_C_T	0.94285	3.088e-08	2243	0.0416435663887307	0.00807530126174388	0.746232033168621	0.144645986015826	0.0594031131650783	0.944297956177509
17_47368921_48440666	ENSG00000253730.1	RP11-893F2.13	Artery_Aorta	COVID19_HGI_C2_ALL_eur_leave_ukbb_23andme_20210107	17_47940666_C_T	0.135341	4.413e-05	2568	0.749789288280907	0.199354221282681	0.0371935332429005	0.0098852510814158	0.00377770611209642	0.201694821854303
17_47368921_48440666	ENSG00000253730.1	RP11-893F2.13	Artery_Tibial	COVID19_HGI_A2_ALL_eur_leave_ukbb_23andme_20210107	17_47940666_C_T	0.694694	2.925e-09	2685	0.00286785132520569	0.000766032370101259	0.737342499656507	0.196889575981382	0.0621340406668035	0.646583063052268
17_47368921_48440666	ENSG00000253730.1	RP11-893F2.13	Colon_Transverse	COVID19_HGI_A2_ALL_eur_leave_ukbb_23andme_20210107	17_47940666_C_T	0.640059	2.925e-09	2685	0.00278855457684296	0.000821307170509256	0.716954810051219	0.211094866210054	0.0683404619913751	0.619160914164844
17_47368921_48440666	ENSG00000253730.1	RP11-893F2.13	Colon_Transverse	COVID19_HGI_B1_ALL_leave_UKBB_23andme_20210107	17_47855275_A_T	0.155559	0.0007298	2141	0.763322178405561	0.18470917033613	0.038544709505183	0.00932297154905762	0.00410097020406865	0.0762069150617668
17_47368921_48440666	ENSG00000253730.1	RP11-893F2.13	Adipose_Subcutaneous	COVID19_HGI_C2_ALL_leave_23andme_20210107	17_48128226_A_G	0.615765	8.324e-05	2458	0.795945405574101	0.179111270077968	0.0189476422801651	0.00426204658111694	0.00173363548664964	0.0841170457208101
17_47368921_48440666	ENSG00000253730.1	RP11-893F2.13	Brain_Substantia_nigra	COVID19_HGI_B1_ALL_eur_leave_23andme_20210107	17_47731331_A_G	0.935346	0.0004004	2448	0.742439591565512	0.179806621174036	0.0581362116344808	0.0140740879066852	0.00554348771928565	0.0570188797052526
17_47368921_48440666	ENSG00000253730.1	RP11-893F2.13	Esophagus_Mucosa	COVID19_HGI_A2_ALL_leave_23andme_20210107	17_47940666_C_T	0.419154	8.597e-09	2235	0.0157741893599119	0.0030227286993659	0.764558320326234	0.146438265315403	0.0702064962990849	0.973545692202169
17_47368921_48440666	ENSG00000253730.1	RP11-893F2.13	Adipose_Subcutaneous	COVID19_HGI_B2_ALL_leave_23andme_20210107	17_47940666_C_T	0.631313	9.466e-07	2282	0.362424227176046	0.0751730944799603	0.428451761735917	0.0888232269897576	0.0451276896183189	0.238924931760308
17_47368921_48440666	ENSG00000253730.1	RP11-893F2.13	Heart_Left_Ventricle	COVID19_HGI_B2_ALL_leave_23andme_20210107	17_47940666_C_T	0.445108	9.466e-07	2282	0.366189914645842	0.0750794090602222	0.432903493462442	0.088720494680254	0.0371066881512399	0.346476885809371
17_47368921_48440666	ENSG00000253730.1	RP11-893F2.13	Colon_Sigmoid	COVID19_HGI_A2_ALL_eur_leave_ukbb_23andme_20210107	17_47940666_C_T	0.896995	2.925e-09	2682	0.00133452642087159	0.0024272384853087	0.343114894353998	0.624028746024675	0.0290945947151472	0.649451739854749
17_47368921_48440666	ENSG00000253730.1	RP11-893F2.13	Brain_Cerebellum	COVID19_HGI_B1_ALL_eur_leave_23andme_20210107	17_48251526_T_A	6.1482e-14	0.7189	2461	4.75528686829068e-05	0.919852834599365	3.74416397240689e-06	0.0724186545431338	0.00767721382484614	0.343945058989975
17_47368921_48440666	ENSG00000253730.1	RP11-893F2.13	Brain_Caudate_basal_ganglia	COVID19_HGI_C2_ALL_eur_leave_23andme_20210107	17_47903146_G_A	0.301035	2.326e-05	2567	0.679017959019701	0.226436556139309	0.0660713714563589	0.0220268047036489	0.00644730868098207	0.138704521046376
17_47368921_48440666	ENSG00000253730.1	RP11-893F2.13	Skin_Sun_Exposed_Lower_leg	COVID19_HGI_B2_ALL_leave_UKBB_23andme_20210107	17_47940666_C_T	0.94285	1.9e-07	2074	0.226491705992274	0.0407909561070849	0.581647907404986	0.10470791262559	0.0463615178700661	0.762265300113402
17_47368921_48440666	ENSG00000253730.1	RP11-893F2.13	Heart_Atrial_Appendage	COVID19_HGI_B2_ALL_eur_leave_ukbb_23andme_20210107	17_47903146_G_A	0.347566	3.427e-07	2452	0.143480404971709	0.0330645976402754	0.62171606802002	0.143213942355335	0.0585249870126606	0.226978703975418
17_47368921_48440666	ENSG00000253730.1	RP11-893F2.13	Colon_Sigmoid	COVID19_HGI_A2_ALL_leave_23andme_20210107	17_47940666_C_T	0.896995	8.597e-09	2235	0.00707377788436992	0.0125547437371485	0.342858552933268	0.608486159960674	0.0290267654845394	0.966227606165015
17_47368921_48440666	ENSG00000253730.1	RP11-893F2.13	Esophagus_Muscularis	COVID19_HGI_B2_ALL_leave_UKBB_23andme_20210107	17_48243736_G_A	2.69076e-14	0.7213	2074	3.97858696311476e-07	0.280180356902265	1.02173135717535e-06	0.719524147555226	0.000294075952455655	0.742253896278984
17_47368921_48440666	ENSG00000253730.1	RP11-893F2.13	Esophagus_Gastroesophageal_Junction	COVID19_HGI_C2_ALL_leave_23andme_20210107	17_48128226_A_G	0.00466084	8.324e-05	2457	0.155641504312791	0.819826073230145	0.00370301414441189	0.0195039315466294	0.00132547676602356	0.15828323900738
17_47368921_48440666	ENSG00000253730.1	RP11-893F2.13	Ovary	COVID19_HGI_A2_ALL_eur_leave_23andme_20210107	17_47940666_C_T	0.882284	8.525e-10	2663	0.00126754382371845	0.000353448756634299	0.725062517668086	0.202109135886752	0.0712073538648097	0.770200630176149
17_47368921_48440666	ENSG00000253730.1	RP11-893F2.13	Skin_Sun_Exposed_Lower_leg	COVID19_HGI_C2_ALL_leave_UKBB_23andme_20210107	17_47940666_C_T	0.94285	0.0007466	2355	0.819323180813297	0.168068518677564	0.00975121371434071	0.00199941778108495	0.000857669013713651	0.0461707803861484
17_47368921_48440666	ENSG00000253730.1	RP11-893F2.13	Spleen	COVID19_HGI_C2_ALL_leave_UKBB_23andme_20210107	17_47940666_C_T	0.81702	0.0007466	2355	0.810688675038779	0.176663131294224	0.00964844973414739	0.00210166656261054	0.000898077370238609	0.0516472974361403
17_47368921_48440666	ENSG00000253730.1	RP11-893F2.13	Colon_Transverse	COVID19_HGI_B2_ALL_leave_23andme_20210107	17_47940666_C_T	0.640059	9.466e-07	2282	0.349956666282787	0.0891819490869211	0.413712823142081	0.105387623568359	0.0417609379198518	0.28090892582784
17_47368921_48440666	ENSG00000253730.1	RP11-893F2.13	Heart_Atrial_Appendage	COVID19_HGI_C2_ALL_eur_leave_23andme_20210107	17_47903146_G_A	0.347566	2.326e-05	2567	0.72955283229423	0.175706795307847	0.0709886322434547	0.0170903664530019	0.00666137370146698	0.134769255038412
17_47368921_48440666	ENSG00000253730.1	RP11-893F2.13	Testis	COVID19_HGI_B2_ALL_eur_leave_ukbb_23andme_20210107	17_47903146_G_A	0.411487	3.427e-07	2452	0.14443685053241	0.0324653802884018	0.625860449779963	0.140619375992208	0.0566179434070173	0.228239783351909
17_47368921_48440666	ENSG00000253730.1	RP11-893F2.13	Ovary	COVID19_HGI_B2_ALL_eur_leave_23andme_20210107	17_47907383_G_C	0.182073	1.64e-06	2442	0.425230885023497	0.108578318501379	0.342974126097224	0.0875392264793162	0.0356774438985838	0.246414798375012
17_47368921_48440666	ENSG00000253730.1	RP11-893F2.13	Pituitary	COVID19_HGI_B1_ALL_eur_leave_23andme_20210107	17_47731331_A_G	0.317232	0.0004004	2464	0.747054511798069	0.174720303242874	0.0588865413665921	0.0137667488690337	0.00557189472343109	0.0624264799034091
17_47368921_48440666	ENSG00000253730.1	RP11-893F2.13	Lung	COVID19_HGI_A2_ALL_leave_23andme_20210107	17_47940666_C_T	0.174386	8.597e-09	2235	0.014371408331219	0.0042958612214461	0.696567003459674	0.20813923581935	0.0766264911683112	0.976731302599871
17_47368921_48440666	ENSG00000253730.1	RP11-893F2.13	Testis	COVID19_HGI_B1_ALL_eur_leave_23andme_20210107	17_47731331_A_G	0.46654	0.0004004	2464	0.751458235579682	0.170560870237663	0.0592336647137342	0.013439145543157	0.00530808392576355	0.0556575347621358
17_47368921_48440666	ENSG00000253730.1	RP11-893F2.13	Artery_Tibial	COVID19_HGI_C2_ALL_leave_23andme_20210107	17_48128226_A_G	0.9889	8.324e-05	2458	0.782625847262711	0.192667433918436	0.0186305674852777	0.00458499629920347	0.0014911550343723	0.0901449205784904
17_47368921_48440666	ENSG00000253730.1	RP11-893F2.13	Pituitary	COVID19_HGI_B2_ALL_leave_23andme_20210107	17_47940666_C_T	0.614675	9.466e-07	2280	0.362301815213394	0.0777084687046647	0.428302346820852	0.0918247599691494	0.03986260929194	0.319970910679122
17_47368921_48440666	ENSG00000253730.1	RP11-893F2.13	Brain_Cerebellar_Hemisphere	COVID19_HGI_B1_ALL_eur_leave_ukbb_23andme_20210107	17_48243736_G_A	2.4877e-23	0.9744	2466	1.0740607756957e-09	0.922469221387427	7.86889038034195e-11	0.0675728954032736	0.00995788205654991	0.561993121558687
17_47368921_48440666	ENSG00000253730.1	RP11-893F2.13	Nerve_Tibial	COVID19_HGI_C2_ALL_eur_leave_ukbb_23andme_20210107	17_47940666_C_T	0.919452	4.413e-05	2568	0.734032348335126	0.215746463104591	0.0364119052857667	0.0106990608714476	0.00311022240306855	0.171644648658937
17_47368921_48440666	ENSG00000253730.1	RP11-893F2.13	Esophagus_Mucosa	COVID19_HGI_A2_ALL_eur_leave_23andme_20210107	17_47940666_C_T	0.419154	8.525e-10	2674	0.00131979791368916	0.000307891484135944	0.75495308655331	0.176053253603937	0.0673659704449277	0.806380910706718
17_47368921_48440666	ENSG00000253730.1	RP11-893F2.13	Muscle_Skeletal	COVID19_HGI_C2_ALL_eur_leave_23andme_20210107	17_47903146_G_A	0.797905	2.326e-05	2567	0.715728554647709	0.190510620492288	0.0696434704971913	0.0185319183305834	0.00558543603222858	0.124026804351695
17_47368921_48440666	ENSG00000253730.1	RP11-893F2.13	Artery_Aorta	COVID19_HGI_B2_ALL_leave_23andme_20210107	17_47940666_C_T	0.135341	9.466e-07	2282	0.354374799361664	0.0839539469691363	0.41893586497893	0.0992053992664504	0.0435299894238193	0.343036556047443
17_47368921_48440666	ENSG00000253730.1	RP11-893F2.13	Artery_Tibial	COVID19_HGI_B1_ALL_eur_leave_ukbb_23andme_20210107	17_47855275_A_T	0.199559	0.001111	2470	0.741796716539448	0.184888443178549	0.0546215142218476	0.0136090049615348	0.0050843210986211	0.0406379412902946
17_47368921_48440666	ENSG00000253730.1	RP11-893F2.13	Colon_Sigmoid	COVID19_HGI_B1_ALL_eur_leave_ukbb_23andme_20210107	17_48243736_G_A	1.34244e-06	0.9744	2469	0.334788411718264	0.588899462560902	0.0246359934456431	0.0433268522741144	0.00834928000107659	0.0935137929149277
17_47368921_48440666	ENSG00000253730.1	RP11-893F2.13	Skin_Sun_Exposed_Lower_leg	COVID19_HGI_B1_ALL_eur_leave_23andme_20210107	17_48248998_C_T	0.0969132	0.0006557	2464	0.7584455886526	0.163503116634244	0.0597844425341921	0.0128827423778837	0.00538410980108045	0.0555857387312446
17_47368921_48440666	ENSG00000253730.1	RP11-893F2.13	Small_Intestine_Terminal_Ileum	COVID19_HGI_A2_ALL_eur_leave_ukbb_23andme_20210107	17_47940666_C_T	0.595329	2.925e-09	2662	0.00286421048393255	0.000746336855729947	0.73640220429781	0.19181860392041	0.0681686444421181	0.66200207787551
17_47368921_48440666	ENSG00000253730.1	RP11-893F2.13	Pituitary	COVID19_HGI_B1_ALL_leave_23andme_20210107	17_48248998_C_T	0.916868	0.0003509	2353	0.765153231505449	0.16984416048906	0.0494416488518034	0.0109701721711605	0.00459078698252737	0.0531155253768449
17_47368921_48440666	ENSG00000253730.1	RP11-893F2.13	Brain_Caudate_basal_ganglia	COVID19_HGI_A2_ALL_eur_leave_23andme_20210107	17_47940666_C_T	0.780106	8.525e-10	2673	0.00121405047372975	0.000417220634308358	0.694463239964343	0.238593953257185	0.0653115356704337	0.773681588514321
17_47368921_48440666	ENSG00000253730.1	RP11-893F2.13	Brain_Caudate_basal_ganglia	COVID19_HGI_C2_ALL_eur_leave_ukbb_23andme_20210107	17_47940666_C_T	0.780106	4.413e-05	2568	0.71194650524802	0.237479458926354	0.0353163300996486	0.0117767622370114	0.00348094348896614	0.170498728551569
17_47368921_48440666	ENSG00000253730.1	RP11-893F2.13	Heart_Left_Ventricle	COVID19_HGI_B1_ALL_eur_leave_ukbb_23andme_20210107	17_47855275_A_T	0.72651	0.001111	2470	0.756046653283748	0.17054798742895	0.0556707951167136	0.012552961501976	0.0051816026686119	0.0335534013594329
17_47368921_48440666	ENSG00000253730.1	RP11-893F2.13	Prostate	COVID19_HGI_A2_ALL_leave_UKBB_23andme_20210107	17_47940666_C_T	0.611794	3.088e-08	2242	0.0406120185802326	0.00880212791500083	0.727746596737414	0.157664454458403	0.0651748023089493	0.945461199632012
17_47368921_48440666	ENSG00000253730.1	RP11-893F2.13	Muscle_Skeletal	COVID19_HGI_A2_ALL_leave_23andme_20210107	17_47940666_C_T	0.773231	8.597e-09	2235	0.0154143332529965	0.00358096945827847	0.747116474385068	0.17350542979431	0.0603827931093469	0.971909798917718
17_47368921_48440666	ENSG00000253730.1	RP11-893F2.13	Prostate	COVID19_HGI_C2_ALL_leave_UKBB_23andme_20210107	17_47940666_C_T	0.611794	0.0007466	2354	0.803877939979715	0.18348921036194	0.00955377017232762	0.00217979713649248	0.000899282349524079	0.0486658430785839
17_47368921_48440666	ENSG00000253730.1	RP11-893F2.13	Heart_Left_Ventricle	COVID19_HGI_A2_ALL_leave_23andme_20210107	17_47940666_C_T	0.445108	8.597e-09	2235	0.0156502327061898	0.00312015961475219	0.758550272064568	0.151159325504351	0.0715200101101387	0.973842544156716
17_47368921_48440666	ENSG00000253730.1	RP11-893F2.13	Cells_EBV-transformed_lymphocytes	COVID19_HGI_B2_ALL_leave_UKBB_23andme_20210107	17_47940666_C_T	0.58972	1.9e-07	2074	0.218680695410735	0.0468119135438627	0.561588638834572	0.120163795292121	0.0527549569187086	0.77159468710469
17_47368921_48440666	ENSG00000253730.1	RP11-893F2.13	Brain_Nucleus_accumbens_basal_ganglia	COVID19_HGI_B1_ALL_eur_leave_ukbb_23andme_20210107	17_47855275_A_T	0.790013	0.001111	2466	0.734865011965818	0.191853965641557	0.0538517774188627	0.0140539102298488	0.00537533474391384	0.0326926283730116
17_47368921_48440666	ENSG00000253730.1	RP11-893F2.13	Brain_Putamen_basal_ganglia	COVID19_HGI_B1_ALL_leave_23andme_20210107	17_48248998_C_T	0.851326	0.0003509	2351	0.752171362794702	0.182697368359712	0.0485494503706617	0.0117875408959835	0.00479427757893997	0.0546035992925844
17_47368921_48440666	ENSG00000253730.1	RP11-893F2.13	Small_Intestine_Terminal_Ileum	COVID19_HGI_B2_ALL_leave_UKBB_23andme_20210107	17_47940666_C_T	0.595329	1.9e-07	2071	0.220689657476597	0.0448426001421278	0.566743516834178	0.115105713777696	0.0526185117694015	0.773772075675795
17_47368921_48440666	ENSG00000253730.1	RP11-893F2.13	Brain_Hypothalamus	COVID19_HGI_B2_ALL_eur_leave_ukbb_23andme_20210107	17_47903146_G_A	0.073608	3.427e-07	2449	0.137219510598061	0.0372897872770683	0.594585045115113	0.161510760533563	0.0693948964761946	0.238341251631781
17_47368921_48440666	ENSG00000253730.1	RP11-893F2.13	Heart_Atrial_Appendage	COVID19_HGI_A2_ALL_eur_leave_23andme_20210107	17_47940666_C_T	0.355724	8.525e-10	2674	0.00129588771646224	0.000326465897333942	0.741275934157986	0.186675161004466	0.0704265512237522	0.790015589232345
17_47368921_48440666	ENSG00000253730.1	RP11-893F2.13	Brain_Substantia_nigra	COVID19_HGI_A2_ALL_leave_UKBB_23andme_20210107	17_47940666_C_T	0.037178	3.088e-08	2240	0.0396420410637373	0.00876275697137064	0.710361334648741	0.156938995815706	0.0842948715004449	0.954096955155245
17_47368921_48440666	ENSG00000253730.1	RP11-893F2.13	Prostate	COVID19_HGI_B1_ALL_eur_leave_ukbb_23andme_20210107	17_47855275_A_T	0.0525638	0.001111	2467	0.747415028121877	0.179132677926714	0.0549501696174111	0.0131645488540566	0.00533757547994195	0.0424088598720417
17_47368921_48440666	ENSG00000253730.1	RP11-893F2.13	Prostate	COVID19_HGI_B2_ALL_eur_leave_ukbb_23andme_20210107	17_47903146_G_A	0.682911	3.427e-07	2450	0.143262495368084	0.0340583991798011	0.620769030000051	0.147523661615262	0.0543864138368016	0.22860600221811
17_47368921_48440666	ENSG00000253730.1	RP11-893F2.13	Brain_Cortex	COVID19_HGI_B2_ALL_leave_UKBB_23andme_20210107	17_47940666_C_T	0.910009	1.9e-07	2068	0.22190306623742	0.0430571991012116	0.569859217346614	0.11051858158449	0.0546619357302648	0.762382775618963
17_47368921_48440666	ENSG00000253730.1	RP11-893F2.13	Heart_Atrial_Appendage	COVID19_HGI_A2_ALL_eur_leave_ukbb_23andme_20210107	17_47940666_C_T	0.355724	2.925e-09	2685	0.00287577635692807	0.000727470577569813	0.739380074843437	0.186967182657122	0.070049495564943	0.662633483772211
17_47368921_48440666	ENSG00000253730.1	RP11-893F2.13	Brain_Frontal_Cortex_BA9	COVID19_HGI_B1_ALL_leave_UKBB_23andme_20210107	17_47855275_A_T	0.157431	0.0007298	2141	0.766129970141609	0.181915677001115	0.0386864917301448	0.00918192637146767	0.0040859347556633	0.0755206228836776
17_47368921_48440666	ENSG00000253730.1	RP11-893F2.13	Brain_Putamen_basal_ganglia	COVID19_HGI_B2_ALL_leave_UKBB_23andme_20210107	17_47940666_C_T	0.280252	1.9e-07	2073	0.217819996771706	0.0470179643408795	0.55937753472313	0.120690445241891	0.055094058922393	0.78412227439626
17_47368921_48440666	ENSG00000253730.1	RP11-893F2.13	Artery_Aorta	COVID19_HGI_C2_ALL_leave_UKBB_23andme_20210107	17_47940666_C_T	0.135341	0.0007466	2355	0.793101735403786	0.194267654709915	0.00943913793755963	0.0023112054442644	0.000880266504475624	0.0623321908490708
17_47368921_48440666	ENSG00000253730.1	RP11-893F2.13	Brain_Hypothalamus	COVID19_HGI_B1_ALL_eur_leave_ukbb_23andme_20210107	17_47855275_A_T	0.261969	0.001111	2466	0.72754959283871	0.198744130223507	0.0534864201137106	0.0146052272276474	0.00561462959642524	0.034079223836158
17_47368921_48440666	ENSG00000253730.1	RP11-893F2.13	Brain_Nucleus_accumbens_basal_ganglia	COVID19_HGI_B2_ALL_leave_23andme_20210107	17_47940666_C_T	0.247215	9.466e-07	2282	0.354241495859213	0.0857907745027452	0.418778275843911	0.101380586680934	0.0398088671131969	0.337712073428726
17_47368921_48440666	ENSG00000253730.1	RP11-893F2.13	Small_Intestine_Terminal_Ileum	COVID19_HGI_A2_ALL_leave_23andme_20210107	17_47940666_C_T	0.595329	8.597e-09	2231	0.0154284413430076	0.00337301478634434	0.747799918424706	0.163416408014514	0.0699822174314283	0.972675734633745
17_47368921_48440666	ENSG00000253730.1	RP11-893F2.13	Artery_Tibial	COVID19_HGI_A2_ALL_leave_UKBB_23andme_20210107	17_47940666_C_T	0.694694	3.088e-08	2243	0.0405449159915896	0.00910658208294009	0.726544763544616	0.163124750413879	0.0606789879669753	0.946203963957857
17_47368921_48440666	ENSG00000253730.1	RP11-893F2.13	Brain_Caudate_basal_ganglia	COVID19_HGI_B2_ALL_leave_23andme_20210107	17_47940666_C_T	0.780106	9.466e-07	2282	0.33834701736223	0.102173312520824	0.399988093501609	0.120748810795486	0.0387427658198498	0.301873461677036
17_47368921_48440666	ENSG00000253730.1	RP11-893F2.13	Colon_Sigmoid	COVID19_HGI_B2_ALL_eur_leave_23andme_20210107	17_47907383_G_C	0.870904	1.64e-06	2449	0.19525093165814	0.350872652570848	0.157489339319925	0.28300038317474	0.0133866932763471	0.234113649778821
17_47368921_48440666	ENSG00000253730.1	RP11-893F2.13	Artery_Coronary	COVID19_HGI_C2_ALL_leave_UKBB_23andme_20210107	17_48177908_G_C	0.10521	0.0006512	2355	0.796988498633508	0.190192119043454	0.00948539643456985	0.00226250905280966	0.00107147683565857	0.046878650233298
17_47368921_48440666	ENSG00000253730.1	RP11-893F2.13	Esophagus_Muscularis	COVID19_HGI_A2_ALL_leave_23andme_20210107	17_48243736_G_A	2.69076e-14	0.7777	2235	2.86650235558944e-08	0.0202141681126387	1.38936345709806e-06	0.97975938233732	2.50315215616376e-05	0.71230013512253
17_47368921_48440666	ENSG00000253730.1	RP11-893F2.13	Brain_Substantia_nigra	COVID19_HGI_A2_ALL_leave_23andme_20210107	17_47940666_C_T	0.037178	8.597e-09	2232	0.0151225856401045	0.00333150690196836	0.732975268762761	0.161387330704971	0.087183307990196	0.974845100575617
17_47368921_48440666	ENSG00000253730.1	RP11-893F2.13	Pituitary	COVID19_HGI_C2_ALL_leave_UKBB_23andme_20210107	17_47940666_C_T	0.614675	0.0007466	2353	0.808490003549587	0.178899637056476	0.00960733088821254	0.00212499612987319	0.000878032375850895	0.0532232472517857
17_47368921_48440666	ENSG00000253730.1	RP11-893F2.13	Small_Intestine_Terminal_Ileum	COVID19_HGI_B2_ALL_leave_23andme_20210107	17_47940666_C_T	0.595329	9.466e-07	2277	0.36018996376527	0.0802765996097646	0.425795512455814	0.0948594232500018	0.03887850091915	0.32246337495957
17_47368921_48440666	ENSG00000253730.1	RP11-893F2.13	Esophagus_Muscularis	COVID19_HGI_B2_ALL_leave_23andme_20210107	17_48243736_G_A	2.69076e-14	0.5634	2282	6.50433581897802e-07	0.458049384423251	7.68931525984738e-07	0.541497745972598	0.000451450239043419	0.750833575273538
17_47368921_48440666	ENSG00000253730.1	RP11-893F2.13	Testis	COVID19_HGI_A2_ALL_eur_leave_ukbb_23andme_20210107	17_47940666_C_T	0.394501	2.925e-09	2685	0.00289287878558857	0.000713331783623474	0.743777216141485	0.183332776065012	0.0692837972242914	0.664427341424756
17_47368921_48440666	ENSG00000253730.1	RP11-893F2.13	Esophagus_Gastroesophageal_Junction	COVID19_HGI_B2_ALL_leave_UKBB_23andme_20210107	17_47940666_C_T	0.437863	1.9e-07	2073	0.0446002060286341	0.232575493066658	0.114536549299663	0.597259630458782	0.0110281211462623	0.760875330999907
17_47368921_48440666	ENSG00000253730.1	RP11-893F2.13	Uterus	COVID19_HGI_B1_ALL_eur_leave_23andme_20210107	17_47731331_A_G	0.106678	0.0004004	2438	0.577354035665773	0.344528679646026	0.0448566616997402	0.0267611430306185	0.00649947995784226	0.0530149273435531
17_47368921_48440666	ENSG00000253730.1	RP11-893F2.13	Brain_Hypothalamus	COVID19_HGI_C2_ALL_leave_23andme_20210107	17_48128226_A_G	0.738848	8.324e-05	2456	0.765962521118541	0.208914875664893	0.0182070732397104	0.00496399436542442	0.00195153561143136	0.102763356555756
17_47368921_48440666	ENSG00000253730.1	RP11-893F2.13	Spleen	COVID19_HGI_B1_ALL_eur_leave_ukbb_23andme_20210107	17_47855275_A_T	0.6728	0.001111	2469	0.753530076528417	0.172914770438113	0.0554707318583453	0.0127236717923703	0.00536074938275459	0.034848552121234
17_47368921_48440666	ENSG00000253730.1	RP11-893F2.13	Colon_Transverse	COVID19_HGI_A2_ALL_leave_23andme_20210107	17_47940666_C_T	0.640059	8.597e-09	2235	0.0151040853704478	0.00377370581405	0.732079086754299	0.182841338678115	0.0662017833830879	0.969441671173447
17_47368921_48440666	ENSG00000253730.1	RP11-893F2.13	Brain_Hippocampus	COVID19_HGI_A2_ALL_eur_leave_ukbb_23andme_20210107	17_47940666_C_T	0.97042	2.925e-09	2678	0.00288510925539445	0.000720864712489533	0.741779032740764	0.185269330218138	0.0693456630732137	0.661308702529095
17_47368921_48440666	ENSG00000253730.1	RP11-893F2.13	Brain_Frontal_Cortex_BA9	COVID19_HGI_A2_ALL_eur_leave_ukbb_23andme_20210107	17_47940666_C_T	0.745396	2.925e-09	2681	0.00279608779592139	0.00081957963718019	0.718891523482896	0.21065216998978	0.0668406390942217	0.662834623480692
17_47368921_48440666	ENSG00000253730.1	RP11-893F2.13	Esophagus_Muscularis	COVID19_HGI_A2_ALL_eur_leave_23andme_20210107	17_48243736_G_A	2.69076e-14	0.5713	2674	2.47470573756821e-09	0.00174512750614516	1.41558545858433e-06	0.998250853479477	2.60095421440497e-06	0.671653877677081
17_47368921_48440666	ENSG00000253730.1	RP11-893F2.13	Brain_Hippocampus	COVID19_HGI_B1_ALL_eur_leave_23andme_20210107	17_48248998_C_T	0.0127542	0.0006557	2457	0.749804323979372	0.171659097530985	0.0589055998101057	0.0134796098885718	0.00615136879096612	0.107936708759804
17_47368921_48440666	ENSG00000253730.1	RP11-893F2.13	Brain_Hypothalamus	COVID19_HGI_B2_ALL_leave_23andme_20210107	17_47940666_C_T	0.147981	9.466e-07	2280	0.347690127733762	0.0888008930699691	0.41103092755023	0.104930738045676	0.0475473136003622	0.287800381731455
17_47368921_48440666	ENSG00000253730.1	RP11-893F2.13	Brain_Hypothalamus	COVID19_HGI_A2_ALL_eur_leave_23andme_20210107	17_47940666_C_T	0.147981	8.525e-10	2668	0.00124436994748147	0.000366142365132952	0.711806580108176	0.209364149772099	0.0772187578071104	0.76368437363477
17_47368921_48440666	ENSG00000253730.1	RP11-893F2.13	Uterus	COVID19_HGI_B2_ALL_leave_UKBB_23andme_20210107	17_47940666_C_T	0.94277	1.9e-07	2071	0.172414991471034	0.0962053784227019	0.442766062308539	0.247016249645688	0.0415973181520369	0.772034359643085
17_47368921_48440666	ENSG00000253730.1	RP11-893F2.13	Esophagus_Muscularis	COVID19_HGI_B1_ALL_eur_leave_23andme_20210107	17_48243736_G_A	2.69076e-14	0.8636	2464	1.30654175763736e-06	0.920094890947616	1.02988100658294e-07	0.072519057540355	0.00738464198217095	0.728547780429444
17_47368921_48440666	ENSG00000253730.1	RP11-893F2.13	Artery_Coronary	COVID19_HGI_C2_ALL_eur_leave_23andme_20210107	17_47903146_G_A	0.53959	2.326e-05	2566	0.718978500706314	0.186370948065618	0.0699515860223517	0.0181260184908205	0.00657294671489582	0.134126998663185
17_47368921_48440666	ENSG00000253730.1	RP11-893F2.13	Skin_Sun_Exposed_Lower_leg	COVID19_HGI_B1_ALL_leave_UKBB_23andme_20210107	17_47855275_A_T	0.99559	0.0007298	2141	0.798350503219174	0.150087987523189	0.040313499463853	0.00757516875817333	0.0036728410356108	0.0681303903869175
17_47368921_48440666	ENSG00000253730.1	RP11-893F2.13	Small_Intestine_Terminal_Ileum	COVID19_HGI_C2_ALL_eur_leave_23andme_20210107	17_47903146_G_A	0.671103	2.326e-05	2545	0.724893844498308	0.180449366904551	0.0704675715414768	0.0175349882730393	0.00665422878262471	0.13007785970313
17_47368921_48440666	ENSG00000253730.1	RP11-893F2.13	Brain_Cortex	COVID19_HGI_B1_ALL_eur_leave_ukbb_23andme_20210107	17_48386413_A_G	0.000843541	0.009077	2454	0.751959320380748	0.174557182292776	0.0549882894290579	0.0127590512483076	0.00573615664911018	0.061367828946671
17_47368921_48440666	ENSG00000253730.1	RP11-893F2.13	Lung	COVID19_HGI_B1_ALL_eur_leave_ukbb_23andme_20210107	17_47855275_A_T	0.356398	0.001111	2470	0.700703619441724	0.225432245605224	0.0515956620746256	0.0165938199725654	0.00567465290586033	0.030168050155373
17_47368921_48440666	ENSG00000253730.1	RP11-893F2.13	Uterus	COVID19_HGI_B2_ALL_leave_23andme_20210107	17_47940666_C_T	0.94277	9.466e-07	2278	0.279188044455421	0.16509487922767	0.330031343829514	0.195129967520188	0.0305557649672071	0.321084438562758
17_47368921_48440666	ENSG00000253730.1	RP11-893F2.13	Adipose_Subcutaneous	COVID19_HGI_B1_ALL_leave_23andme_20210107	17_48248998_C_T	0.268455	0.0003509	2355	0.769961132134506	0.165129972563546	0.0497978069155426	0.0106754677491497	0.0044356206372557	0.0645745379089334
17_47368921_48440666	ENSG00000253730.1	RP11-893F2.13	Artery_Aorta	COVID19_HGI_B2_ALL_eur_leave_23andme_20210107	17_47907383_G_C	0.279634	1.64e-06	2449	0.425918866620712	0.108588866765523	0.343546022230675	0.0875533524733432	0.0343928919097469	0.242249303449749
17_47368921_48440666	ENSG00000253730.1	RP11-893F2.13	Prostate	COVID19_HGI_A2_ALL_leave_23andme_20210107	17_47940666_C_T	0.611794	8.597e-09	2234	0.0155087533846856	0.00334965814089897	0.751692724186825	0.162287193355003	0.0671616709325874	0.970575899031967
17_47368921_48440666	ENSG00000253730.1	RP11-893F2.13	Brain_Hippocampus	COVID19_HGI_A2_ALL_leave_UKBB_23andme_20210107	17_47940666_C_T	0.97042	3.088e-08	2242	0.0407885156716236	0.00842143792655229	0.730905871338541	0.150838098355428	0.0690460767078549	0.949182171488025
17_47368921_48440666	ENSG00000253730.1	RP11-893F2.13	Brain_Cortex	COVID19_HGI_C2_ALL_leave_23andme_20210107	17_48128226_A_G	0.614808	8.324e-05	2444	0.793640060555977	0.18314894962572	0.0175085991136134	0.00403880979795683	0.00166358090673322	0.11531094897684
17_47368921_48440666	ENSG00000253730.1	RP11-893F2.13	Brain_Cortex	COVID19_HGI_A2_ALL_leave_23andme_20210107	17_47940666_C_T	0.910009	8.597e-09	2226	0.0157354454937579	0.00329128351767276	0.752066199636818	0.157233252059378	0.0716738192923739	0.986001032808958
17_47368921_48440666	ENSG00000253730.1	RP11-893F2.13	Brain_Cerebellum	COVID19_HGI_C2_ALL_eur_leave_ukbb_23andme_20210107	17_48243736_G_A	5.20877e-14	0.3253	2565	4.91742438994854e-05	0.951526258819437	2.43867796370817e-06	0.0471874139615377	0.00123471429716133	0.363928725446788
17_47368921_48440666	ENSG00000253730.1	RP11-893F2.13	Adipose_Subcutaneous	COVID19_HGI_C2_ALL_eur_leave_ukbb_23andme_20210107	17_47940666_C_T	0.631313	4.413e-05	2568	0.767840314514	0.181330797504182	0.0380889600711609	0.00899122248227245	0.00374870542838464	0.146958427143279
17_47368921_48440666	ENSG00000253730.1	RP11-893F2.13	Ovary	COVID19_HGI_B1_ALL_leave_UKBB_23andme_20210107	17_47855275_A_T	0.0311185	0.0007298	2136	0.776117260419898	0.171907333233049	0.0391294150712945	0.00866284919815931	0.00418314207759962	0.0785362742300283
17_47368921_48440666	ENSG00000253730.1	RP11-893F2.13	Brain_Hypothalamus	COVID19_HGI_B2_ALL_eur_leave_23andme_20210107	17_47907383_G_C	0.073608	1.64e-06	2446	0.417943218221415	0.113460341533896	0.337108194967683	0.091475794643156	0.0400124506338493	0.247735342152469
17_47368921_48440666	ENSG00000253730.1	RP11-893F2.13	Brain_Cerebellar_Hemisphere	COVID19_HGI_B1_ALL_leave_23andme_20210107	17_48243736_G_A	2.4877e-23	0.3456	2354	1.08304329625412e-09	0.930183960728435	7.00032190234966e-11	0.0601133521912227	0.0097026859272976	0.615041111297415
17_47368921_48440666	ENSG00000253730.1	RP11-893F2.13	Uterus	COVID19_HGI_B1_ALL_leave_23andme_20210107	17_48248998_C_T	0.0668713	0.0003509	2346	0.58424318752343	0.349690653780429	0.0375914581892554	0.0224938648989788	0.00598083560790657	0.0715404758776235
17_47368921_48440666	ENSG00000253730.1	RP11-893F2.13	Brain_Cerebellar_Hemisphere	COVID19_HGI_A2_ALL_leave_23andme_20210107	17_48243736_G_A	2.4877e-23	0.7777	2235	2.35359644316926e-11	0.0202142063761996	1.14076337126293e-09	0.97976123740823	2.45550512709248e-05	0.59083414789639
17_47368921_48440666	ENSG00000253730.1	RP11-893F2.13	Colon_Sigmoid	COVID19_HGI_A2_ALL_eur_leave_23andme_20210107	17_47940666_C_T	0.896995	8.525e-10	2671	0.000601387427445141	0.00109320454305782	0.344006593405524	0.625307611443158	0.0289912031808155	0.781270729432971
17_47368921_48440666	ENSG00000253730.1	RP11-893F2.13	Cells_EBV-transformed_lymphocytes	COVID19_HGI_C2_ALL_eur_leave_ukbb_23andme_20210107	17_47940666_C_T	0.58972	4.413e-05	2561	0.752676661359021	0.196756447304569	0.0372999588241566	0.00974702472793826	0.00351990778431542	0.181102912998297
17_47368921_48440666	ENSG00000253730.1	RP11-893F2.13	Lung	COVID19_HGI_C2_ALL_eur_leave_23andme_20210107	17_47940666_C_T	0.174386	3.23e-05	2567	0.679731365605228	0.225706455355074	0.0661407889892616	0.0219557444163689	0.0064656456340669	0.128710307218803
17_47368921_48440666	ENSG00000253730.1	RP11-893F2.13	Esophagus_Mucosa	COVID19_HGI_B2_ALL_leave_UKBB_23andme_20210107	17_47940666_C_T	0.419154	1.9e-07	2074	0.225556559800329	0.0402965016739558	0.579246380941667	0.10343301004829	0.0514675475357585	0.794043842718563
17_47368921_48440666	ENSG00000253730.1	RP11-893F2.13	Brain_Cerebellum	COVID19_HGI_A2_ALL_leave_UKBB_23andme_20210107	17_48241732_C_T	5.20877e-14	0.5298	2242	2.73115299734806e-06	0.0528479788717117	4.89406326368064e-05	0.947004162479551	9.6186863102966e-05	0.350479243178351
17_47368921_48440666	ENSG00000253730.1	RP11-893F2.13	Esophagus_Gastroesophageal_Junction	COVID19_HGI_A2_ALL_leave_23andme_20210107	17_47940666_C_T	0.437863	8.597e-09	2234	0.00319051451230213	0.0167259827411338	0.154640851560244	0.810675861413812	0.0147667897725078	0.972113320103544
17_47368921_48440666	ENSG00000253730.1	RP11-893F2.13	Heart_Left_Ventricle	COVID19_HGI_C2_ALL_eur_leave_23andme_20210107	17_47903146_G_A	0.832081	2.326e-05	2567	0.733939514640139	0.171805347973601	0.0714154753260089	0.0167112718100933	0.0061283902501576	0.129641079203331
17_47368921_48440666	ENSG00000253730.1	RP11-893F2.13	Brain_Spinal_cord_cervical_c-1	COVID19_HGI_B1_ALL_eur_leave_23andme_20210107	17_47731331_A_G	0.00234143	0.0004004	2448	0.740496848328537	0.180555987755529	0.0580219047638363	0.0141407467698085	0.0067845123822892	0.163906749093933
17_47368921_48440666	ENSG00000253730.1	RP11-893F2.13	Brain_Amygdala	COVID19_HGI_B1_ALL_eur_leave_23andme_20210107	17_47731331_A_G	0.499906	0.0004004	2456	0.738653337798688	0.18316709198712	0.0581006589202593	0.0144017968552516	0.00567711443868055	0.0593913891248387
17_47368921_48440666	ENSG00000253730.1	RP11-893F2.13	Uterus	COVID19_HGI_C2_ALL_eur_leave_ukbb_23andme_20210107	17_47940666_C_T	0.94277	4.413e-05	2543	0.584062592450569	0.365926907219728	0.0288766194303341	0.0180887350429211	0.00304514585644814	0.162549053640491
17_47368921_48440666	ENSG00000253730.1	RP11-893F2.13	Esophagus_Gastroesophageal_Junction	COVID19_HGI_B2_ALL_eur_leave_23andme_20210107	17_47907383_G_C	0.644563	1.64e-06	2448	0.0877370344004992	0.462068189369565	0.0707683546528955	0.372695694452414	0.00673072712462684	0.223527083067125
17_47368921_48440666	ENSG00000253730.1	RP11-893F2.13	Vagina	COVID19_HGI_C2_ALL_leave_23andme_20210107	17_48128226_A_G	0.710839	8.324e-05	2456	0.779722368290897	0.195335257968189	0.0185548065766494	0.00464659037369272	0.00174097679057176	0.108278859120305
17_47368921_48440666	ENSG00000253730.1	RP11-893F2.13	Ovary	COVID19_HGI_C2_ALL_leave_UKBB_23andme_20210107	17_47940666_C_T	0.882284	0.0007466	2351	0.792812148748865	0.194519520998954	0.00942742971432316	0.00231212749782488	0.000928773040033013	0.050361163162343
17_47368921_48440666	ENSG00000253730.1	RP11-893F2.13	Prostate	COVID19_HGI_B2_ALL_leave_UKBB_23andme_20210107	17_47940666_C_T	0.611794	1.9e-07	2073	0.221503637904748	0.0446346408764981	0.568835602548517	0.114574179410757	0.0504519392594794	0.771636939590294
17_47368921_48440666	ENSG00000253730.1	RP11-893F2.13	Brain_Anterior_cingulate_cortex_BA24	COVID19_HGI_A2_ALL_eur_leave_23andme_20210107	17_47940666_C_T	0.195449	8.525e-10	2663	0.00129269128164391	0.000321447545831739	0.739447248831727	0.183799779164813	0.075138833175985	0.800683458246001
17_47368921_48440666	ENSG00000253730.1	RP11-893F2.13	Brain_Nucleus_accumbens_basal_ganglia	COVID19_HGI_C2_ALL_leave_23andme_20210107	17_48128226_A_G	0.186206	8.324e-05	2455	0.773996320082446	0.200994006702439	0.0184107189234923	0.00477913852562631	0.00181981576599717	0.132672100918212
17_47368921_48440666	ENSG00000253730.1	RP11-893F2.13	Brain_Cerebellar_Hemisphere	COVID19_HGI_B2_ALL_leave_23andme_20210107	17_48243736_G_A	2.4877e-23	0.5634	2281	5.33319328924397e-10	0.458047325922536	6.30478344643352e-10	0.541492983644928	0.00045968926873827	0.599169966194475
17_47368921_48440666	ENSG00000253730.1	RP11-893F2.13	Brain_Cerebellum	COVID19_HGI_A2_ALL_eur_leave_ukbb_23andme_20210107	17_48241732_C_T	5.20877e-14	0.3564	2682	2.00212208489986e-07	0.0038741274143162	5.14757760778284e-05	0.996061700125274	1.24964721227271e-05	0.251243260948441
17_47368921_48440666	ENSG00000253730.1	RP11-893F2.13	Brain_Hippocampus	COVID19_HGI_A2_ALL_eur_leave_23andme_20210107	17_47940666_C_T	0.97042	8.525e-10	2667	0.00130009079429816	0.000323408711645796	0.74367999082656	0.184926992836073	0.0697695168314231	0.787862945515165
17_47368921_48440666	ENSG00000253730.1	RP11-893F2.13	Pituitary	COVID19_HGI_A2_ALL_eur_leave_ukbb_23andme_20210107	17_47940666_C_T	0.614675	2.925e-09	2683	0.00287056577131189	0.000735178764042955	0.738040179093765	0.1889495938288	0.0694044825420806	0.659123011005185
17_47368921_48440666	ENSG00000253730.1	RP11-893F2.13	Heart_Atrial_Appendage	COVID19_HGI_C2_ALL_eur_leave_ukbb_23andme_20210107	17_47940666_C_T	0.355724	4.413e-05	2568	0.764927001688045	0.184292494732715	0.0379444442730124	0.00913818923927556	0.00369787006695173	0.177880521646353
17_47368921_48440666	ENSG00000253730.1	RP11-893F2.13	Testis	COVID19_HGI_C2_ALL_eur_leave_ukbb_23andme_20210107	17_47940666_C_T	0.394501	4.413e-05	2568	0.768255307871189	0.181116747259516	0.038109545947043	0.00898081557470805	0.00353758334754382	0.184113060931129
17_47368921_48440666	ENSG00000253730.1	RP11-893F2.13	Ovary	COVID19_HGI_B2_ALL_eur_leave_ukbb_23andme_20210107	17_47903146_G_A	0.182073	3.427e-07	2445	0.140050634714119	0.0358025088128693	0.606847292711791	0.155072060818776	0.0622275029424449	0.236474039340187
17_47368921_48440666	ENSG00000253730.1	RP11-893F2.13	Esophagus_Mucosa	COVID19_HGI_C2_ALL_leave_23andme_20210107	17_48128226_A_G	0.504943	8.324e-05	2458	0.803637605401175	0.171507764668894	0.0191307566616921	0.00408113448495485	0.00164273878328378	0.103093910056612
17_47368921_48440666	ENSG00000253730.1	RP11-893F2.13	Pituitary	COVID19_HGI_B2_ALL_leave_UKBB_23andme_20210107	17_47940666_C_T	0.614675	1.9e-07	2074	0.22197072756004	0.0432777078300686	0.570037691335433	0.111086814426026	0.0536270588484318	0.77237600100276
17_47368921_48440666	ENSG00000253730.1	RP11-893F2.13	Nerve_Tibial	COVID19_HGI_B2_ALL_leave_UKBB_23andme_20210107	17_47940666_C_T	0.919452	1.9e-07	2074	0.215931012214892	0.0519163195875948	0.554527243496134	0.133280708030838	0.044344716670542	0.778347317880571
17_47368921_48440666	ENSG00000253730.1	RP11-893F2.13	Lung	COVID19_HGI_C2_ALL_eur_leave_ukbb_23andme_20210107	17_47940666_C_T	0.174386	4.413e-05	2568	0.712644393883093	0.236693275821644	0.035350949084681	0.0117376706099573	0.00357371060062476	0.197583343949576
17_47368921_48440666	ENSG00000253730.1	RP11-893F2.13	Artery_Coronary	COVID19_HGI_A2_ALL_eur_leave_ukbb_23andme_20210107	17_47940666_C_T	0.470581	2.925e-09	2683	0.0028387696077806	0.000767184035450639	0.729865358449735	0.197178446655118	0.0693502412519165	0.664679053249818
17_47368921_48440666	ENSG00000253730.1	RP11-893F2.13	Brain_Hypothalamus	COVID19_HGI_A2_ALL_leave_23andme_20210107	17_47940666_C_T	0.147981	8.597e-09	2234	0.0149239254392539	0.00374432592523256	0.72334680380902	0.181406919829548	0.0765780249969453	0.972253082096896
17_47368921_48440666	ENSG00000253730.1	RP11-893F2.13	Vagina	COVID19_HGI_C2_ALL_eur_leave_23andme_20210107	17_47903146_G_A	0.868264	2.326e-05	2560	0.718006823202015	0.187258885868061	0.0698420288706212	0.0182083805028634	0.00668388155643975	0.135069767291252
17_47368921_48440666	ENSG00000253730.1	RP11-893F2.13	Brain_Cortex	COVID19_HGI_B2_ALL_leave_23andme_20210107	17_47940666_C_T	0.910009	9.466e-07	2272	0.361714145938991	0.0775691489890601	0.427542150879322	0.0916443526233033	0.0415302015693234	0.308592168388346
17_47368921_48440666	ENSG00000253730.1	RP11-893F2.13	Prostate	COVID19_HGI_C2_ALL_leave_23andme_20210107	17_48128226_A_G	0.612101	8.324e-05	2457	0.787343491691719	0.187738350054369	0.0187337792297913	0.00446526237236385	0.0017191166517569	0.108473881035764
17_47368921_48440666	ENSG00000253730.1	RP11-893F2.13	Colon_Sigmoid	COVID19_HGI_B2_ALL_eur_leave_ukbb_23andme_20210107	17_47903146_G_A	0.870904	3.427e-07	2452	0.0654379890779625	0.117610168984927	0.283549863667514	0.509593737338871	0.0238082409307261	0.224209812109658
17_47368921_48440666	ENSG00000253730.1	RP11-893F2.13	Esophagus_Muscularis	COVID19_HGI_C2_ALL_leave_23andme_20210107	17_48243736_G_A	2.69076e-14	0.8098	2458	1.38405619605677e-06	0.976016837732681	3.29477392731659e-08	0.0232335311362738	0.000748214127109633	0.736508132207131
17_47368921_48440666	ENSG00000253730.1	RP11-893F2.13	Colon_Transverse	COVID19_HGI_A2_ALL_eur_leave_23andme_20210107	17_47940666_C_T	0.640059	8.525e-10	2674	0.00125841203100108	0.000369455063082123	0.719839027707267	0.211269060496791	0.0672640447018588	0.755133271671814
17_47368921_48440666	ENSG00000253730.1	RP11-893F2.13	Brain_Amygdala	COVID19_HGI_B1_ALL_eur_leave_ukbb_23andme_20210107	17_47855275_A_T	0.896329	0.001111	2460	0.742369370716756	0.184383391163733	0.0544196009962665	0.0135109610331869	0.00531667609005784	0.0339358269914875
17_47368921_48440666	ENSG00000253730.1	RP11-893F2.13	Brain_Cerebellum	COVID19_HGI_B2_ALL_eur_leave_ukbb_23andme_20210107	17_48241732_C_T	5.20877e-14	0.8179	2449	9.68786739606477e-06	0.187461037020709	4.19784010098695e-05	0.812285336648552	0.000201960062333141	0.330734388674769
17_47368921_48440666	ENSG00000253730.1	RP11-893F2.13	Spleen	COVID19_HGI_B1_ALL_leave_UKBB_23andme_20210107	17_47855275_A_T	0.6728	0.0007298	2141	0.790944828407032	0.157295984822722	0.039939542578544	0.00793893585437255	0.0038807083373297	0.0727536129337167
17_47368921_48440666	ENSG00000253730.1	RP11-893F2.13	Skin_Sun_Exposed_Lower_leg	COVID19_HGI_A2_ALL_eur_leave_ukbb_23andme_20210107	17_47940666_C_T	0.94285	2.925e-09	2685	0.00294854988676476	0.000691787496244312	0.758090604195847	0.177802422290063	0.0604666361310805	0.649790881777739
17_47368921_48440666	ENSG00000253730.1	RP11-893F2.13	Brain_Frontal_Cortex_BA9	COVID19_HGI_B2_ALL_leave_UKBB_23andme_20210107	17_47940666_C_T	0.745396	1.9e-07	2074	0.216071494546286	0.0497011688155226	0.554888012795498	0.127584622580106	0.0517547012625872	0.774592339441442
17_47368921_48440666	ENSG00000253730.1	RP11-893F2.13	Muscle_Skeletal	COVID19_HGI_B2_ALL_eur_leave_23andme_20210107	17_47907383_G_C	0.797905	1.64e-06	2449	0.429877426501356	0.109192525817081	0.346738995370247	0.0880485140257872	0.0261425382855284	0.235619972287752
17_47368921_48440666	ENSG00000253730.1	RP11-893F2.13	Brain_Substantia_nigra	COVID19_HGI_B1_ALL_leave_23andme_20210107	17_48248998_C_T	0.407485	0.0003509	2344	0.759162006956162	0.17601273884481	0.0487939262772821	0.011308214737184	0.00472311318456216	0.0669364638936788
17_47368921_48440666	ENSG00000253730.1	RP11-893F2.13	Brain_Hippocampus	COVID19_HGI_B2_ALL_eur_leave_ukbb_23andme_20210107	17_47903146_G_A	0.920891	3.427e-07	2447	0.144003263160175	0.0327762798606662	0.62397754318926	0.141964938282146	0.057277975507753	0.228102534780293
17_47368921_48440666	ENSG00000253730.1	RP11-893F2.13	Adipose_Subcutaneous	COVID19_HGI_C2_ALL_eur_leave_23andme_20210107	17_47903146_G_A	0.141895	2.326e-05	2567	0.731754526924443	0.172746161544585	0.0712028666120954	0.0168014504177089	0.00749499450116764	0.156984542385356
17_47368921_48440666	ENSG00000253730.1	RP11-893F2.13	Brain_Anterior_cingulate_cortex_BA24	COVID19_HGI_B2_ALL_leave_23andme_20210107	17_47940666_C_T	0.195449	9.466e-07	2274	0.36304598552984	0.0763995956922423	0.429150618953056	0.0902695566497121	0.0411342431751503	0.341135094605463
17_47368921_48440666	ENSG00000253730.1	RP11-893F2.13	Prostate	COVID19_HGI_A2_ALL_eur_leave_ukbb_23andme_20210107	17_47940666_C_T	0.611794	2.925e-09	2682	0.00287204499381782	0.000748120805430231	0.738420581524362	0.192280820799642	0.0656784318767488	0.656368790787185
17_47368921_48440666	ENSG00000253730.1	RP11-893F2.13	Vagina	COVID19_HGI_B1_ALL_leave_UKBB_23andme_20210107	17_47855275_A_T	0.0506283	0.0007298	2139	0.779302294272006	0.168847866284002	0.0393201565714499	0.00851530423217445	0.00401437864036728	0.082085777292294
17_47368921_48440666	ENSG00000253730.1	RP11-893F2.13	Brain_Amygdala	COVID19_HGI_C2_ALL_leave_UKBB_23andme_20210107	17_47940666_C_T	0.634206	0.0007466	2348	0.798008325194158	0.189405782884452	0.00942255908423409	0.00223549893481608	0.000927833902339823	0.0501525696597057
17_47368921_48440666	ENSG00000253730.1	RP11-893F2.13	Skin_Sun_Exposed_Lower_leg	COVID19_HGI_A2_ALL_eur_leave_23andme_20210107	17_47940666_C_T	0.94285	8.525e-10	2674	0.00132904951509637	0.000310567145722389	0.760245203600545	0.177590631597261	0.0605245481413755	0.778344705436188
17_47368921_48440666	ENSG00000253730.1	RP11-893F2.13	Brain_Cortex	COVID19_HGI_B2_ALL_eur_leave_ukbb_23andme_20210107	17_47903146_G_A	0.364954	3.427e-07	2439	0.14573458173544	0.033474160290195	0.618693081556301	0.142049196030839	0.0600489803872249	0.236203797477368
17_47368921_48440666	ENSG00000253730.1	RP11-893F2.13	Colon_Transverse	COVID19_HGI_C2_ALL_leave_23andme_20210107	17_48128226_A_G	0.676287	8.324e-05	2458	0.76616669082155	0.209014662461596	0.0182387539182963	0.00497403069273459	0.00160586210582287	0.0984495940444956
17_47368921_48440666	ENSG00000253730.1	RP11-893F2.13	Brain_Anterior_cingulate_cortex_BA24	COVID19_HGI_C2_ALL_leave_UKBB_23andme_20210107	17_47940666_C_T	0.195449	0.0007466	2349	0.811042291907584	0.17633203287262	0.00962491285935337	0.00209168272185651	0.000909079638586711	0.0566162859877375
17_47368921_48440666	ENSG00000253730.1	RP11-893F2.13	Cells_EBV-transformed_lymphocytes	COVID19_HGI_C2_ALL_eur_leave_23andme_20210107	17_47903146_G_A	0.679254	2.326e-05	2560	0.717794190838434	0.187571048176566	0.069809352817511	0.0182357054393004	0.00658970272818778	0.13109071780197
17_47368921_48440666	ENSG00000253730.1	RP11-893F2.13	Artery_Coronary	COVID19_HGI_C2_ALL_eur_leave_ukbb_23andme_20210107	17_47940666_C_T	0.470581	4.413e-05	2567	0.753856861252934	0.195478353797135	0.0373881082850157	0.00969131327691468	0.00358536338800074	0.181895645904108
17_47368921_48440666	ENSG00000253730.1	RP11-893F2.13	Brain_Putamen_basal_ganglia	COVID19_HGI_A2_ALL_eur_leave_ukbb_23andme_20210107	17_47940666_C_T	0.280252	2.925e-09	2678	0.00281954827500061	0.00078203299121783	0.72492320630544	0.200995012615749	0.0704801998125924	0.677598863490874
17_47368921_48440666	ENSG00000253730.1	RP11-893F2.13	Brain_Hippocampus	COVID19_HGI_B2_ALL_eur_leave_23andme_20210107	17_47907383_G_C	0.920891	1.64e-06	2444	0.436505318497564	0.0992385476943803	0.352074294473561	0.08001116484394	0.0321706744905545	0.242231024155349
17_47368921_48440666	ENSG00000253730.1	RP11-893F2.13	Uterus	COVID19_HGI_A2_ALL_leave_UKBB_23andme_20210107	17_47940666_C_T	0.94277	3.088e-08	2240	0.0313662189050673	0.0186836103721965	0.562066213969871	0.334747375299568	0.0531365814532974	0.949192593499281
17_47368921_48440666	ENSG00000253730.1	RP11-893F2.13	Brain_Anterior_cingulate_cortex_BA24	COVID19_HGI_B1_ALL_leave_23andme_20210107	17_48248998_C_T	0.16329	0.0003509	2343	0.768363508338573	0.16688826600191	0.0493035538531772	0.010703972717143	0.00474069908919655	0.0872343501266423
17_47368921_48440666	ENSG00000253730.1	RP11-893F2.13	Brain_Putamen_basal_ganglia	COVID19_HGI_C2_ALL_eur_leave_ukbb_23andme_20210107	17_47940666_C_T	0.280252	4.413e-05	2563	0.750169048207057	0.199243837764798	0.0370797426674793	0.00984466448024785	0.00366270688041881	0.184822145195185
17_47368921_48440666	ENSG00000253730.1	RP11-893F2.13	Heart_Atrial_Appendage	COVID19_HGI_A2_ALL_leave_23andme_20210107	17_47940666_C_T	0.355724	8.597e-09	2235	0.0155408376755684	0.00321620315692286	0.753248010315606	0.155813793545495	0.0721811553064075	0.973124760343216
17_47368921_48440666	ENSG00000253730.1	RP11-893F2.13	Esophagus_Gastroesophageal_Junction	COVID19_HGI_B2_ALL_leave_23andme_20210107	17_47940666_C_T	0.437863	9.466e-07	2281	0.0728458933837852	0.381692236400044	0.0861168839598888	0.451220414245931	0.00812457201035176	0.318252200013178
17_47368921_48440666	ENSG00000253730.1	RP11-893F2.13	Colon_Sigmoid	COVID19_HGI_B1_ALL_eur_leave_23andme_20210107	17_48243736_G_A	1.34244e-06	0.8636	2463	0.333723841304598	0.586833644977858	0.0262993684596616	0.0462389804368503	0.00690416482103285	0.0882880436618939
17_47368921_48440666	ENSG00000253730.1	RP11-893F2.13	Pituitary	COVID19_HGI_B1_ALL_eur_leave_ukbb_23andme_20210107	17_47855275_A_T	0.429479	0.001111	2470	0.750463616556266	0.175983497666061	0.0552596933779058	0.0129530417162792	0.0053401506834884	0.0346075729079832
17_47368921_48440666	ENSG00000253730.1	RP11-893F2.13	Heart_Left_Ventricle	COVID19_HGI_C2_ALL_leave_23andme_20210107	17_48128226_A_G	0.283494	8.324e-05	2458	0.797586920203945	0.177522086671114	0.0189867188698233	0.00422426937747557	0.00168000487764147	0.126693462465032
17_47368921_48440666	ENSG00000253730.1	RP11-893F2.13	Brain_Putamen_basal_ganglia	COVID19_HGI_A2_ALL_eur_leave_23andme_20210107	17_47940666_C_T	0.280252	8.525e-10	2667	0.00126951240574616	0.000350812392835483	0.726188587134933	0.200600695084126	0.0715903929823599	0.798957894042797
17_47368921_48440666	ENSG00000253730.1	RP11-893F2.13	Artery_Coronary	COVID19_HGI_B2_ALL_leave_UKBB_23andme_20210107	17_47940666_C_T	0.470581	1.9e-07	2074	0.219021388292328	0.0461962161675275	0.562463564036702	0.118581655436444	0.053737176066999	0.774947106799298
17_47368921_48440666	ENSG00000253730.1	RP11-893F2.13	Muscle_Skeletal	COVID19_HGI_B2_ALL_leave_UKBB_23andme_20210107	17_47940666_C_T	0.773231	1.9e-07	2074	0.219977694500823	0.0477321748782354	0.564919431030033	0.122535015583312	0.044835684007596	0.781097354041756
17_47368921_48440666	ENSG00000253730.1	RP11-893F2.13	Brain_Cerebellar_Hemisphere	COVID19_HGI_A2_ALL_leave_UKBB_23andme_20210107	17_48243736_G_A	2.4877e-23	0.7247	2243	6.15356544859065e-11	0.0528507944887647	1.10268837521577e-09	0.947059906904046	8.9297442965784e-05	0.58979637632638
17_47368921_48440666	ENSG00000253730.1	RP11-893F2.13	Testis	COVID19_HGI_B2_ALL_leave_UKBB_23andme_20210107	17_47940666_C_T	0.394501	1.9e-07	2074	0.22301876465933	0.0422862078120925	0.572729130225057	0.108540768986831	0.0534251283166885	0.777813228055816
17_47368921_48440666	ENSG00000253730.1	RP11-893F2.13	Brain_Caudate_basal_ganglia	COVID19_HGI_B2_ALL_leave_UKBB_23andme_20210107	17_47940666_C_T	0.780106	1.9e-07	2074	0.208362527461497	0.0577848010238446	0.535090799676911	0.148345342370769	0.0504165294669779	0.757201051230955
17_47368921_48440666	ENSG00000253730.1	RP11-893F2.13	Lung	COVID19_HGI_B2_ALL_eur_leave_ukbb_23andme_20210107	17_47940666_C_T	0.174386	4.945e-07	2452	0.134550963066569	0.0431005994468338	0.583023833272205	0.186706927800719	0.0526176764136732	0.230398179577935
17_47368921_48440666	ENSG00000253730.1	RP11-893F2.13	Vagina	COVID19_HGI_B2_ALL_eur_leave_23andme_20210107	17_47907383_G_C	0.868264	1.64e-06	2444	0.428854799536487	0.106504764587208	0.345867211082852	0.0858621422890025	0.0329110825044504	0.242558977950086
17_47368921_48440666	ENSG00000253730.1	RP11-893F2.13	Testis	COVID19_HGI_B2_ALL_leave_23andme_20210107	17_47940666_C_T	0.394501	9.466e-07	2282	0.364374280052208	0.0759149490800927	0.43075708110372	0.0897061150045995	0.0392475747593789	0.326364601261198
17_47368921_48440666	ENSG00000253730.1	RP11-893F2.13	Brain_Anterior_cingulate_cortex_BA24	COVID19_HGI_A2_ALL_leave_23andme_20210107	17_47940666_C_T	0.195449	8.597e-09	2232	0.0154640228555189	0.0031791810474953	0.749523390541846	0.154013426530912	0.0778199790242278	0.973587691546439
17_47368921_48440666	ENSG00000253730.1	RP11-893F2.13	Colon_Transverse	COVID19_HGI_C2_ALL_eur_leave_23andme_20210107	17_47903146_G_A	0.218836	2.326e-05	2567	0.704906025252599	0.200129501494319	0.0685903917821689	0.0194665547830527	0.00690752668785961	0.142375337086871
17_47368921_48440666	ENSG00000253730.1	RP11-893F2.13	Uterus	COVID19_HGI_A2_ALL_eur_leave_23andme_20210107	17_47940666_C_T	0.94277	8.525e-10	2645	0.00100862188858701	0.000642072149726942	0.576952688061136	0.367224445221907	0.0541721726786439	0.787825342894438
17_47368921_48440666	ENSG00000253730.1	RP11-893F2.13	Heart_Atrial_Appendage	COVID19_HGI_C2_ALL_leave_UKBB_23andme_20210107	17_47940666_C_T	0.355724	0.0007466	2355	0.809876852772162	0.177481649501606	0.00963878779291928	0.00211141497831062	0.000891294955002823	0.0531950927488971
17_47368921_48440666	ENSG00000253730.1	RP11-893F2.13	Artery_Tibial	COVID19_HGI_B1_ALL_leave_23andme_20210107	17_48248998_C_T	0.426265	0.0003509	2355	0.755165048964417	0.179737854632829	0.0488408592696688	0.0116200427756141	0.0046361943574711	0.048616332762766
17_47368921_48440666	ENSG00000253730.1	RP11-893F2.13	Brain_Amygdala	COVID19_HGI_B2_ALL_eur_leave_23andme_20210107	17_47907383_G_C	0.268984	1.64e-06	2442	0.428635173763899	0.10574638384959	0.34571921849005	0.0852559708176324	0.0346432530788291	0.245813774176957
17_47368921_48440666	ENSG00000253730.1	RP11-893F2.13	Esophagus_Mucosa	COVID19_HGI_B2_ALL_eur_leave_23andme_20210107	17_47907383_G_C	0.842636	1.64e-06	2449	0.44325823395226	0.0945080495558206	0.357531950400545	0.076201662582839	0.0285001035085357	0.237272010035567
17_47368921_48440666	ENSG00000253730.1	RP11-893F2.13	Uterus	COVID19_HGI_B1_ALL_eur_leave_ukbb_23andme_20210107	17_48243736_G_A	6.63369e-07	0.9744	2444	0.57957319107605	0.346226897825572	0.042163555672941	0.025180916021928	0.00685543940350982	0.0491106465691088
17_47368921_48440666	ENSG00000253730.1	RP11-893F2.13	Muscle_Skeletal	COVID19_HGI_B1_ALL_eur_leave_23andme_20210107	17_47731331_A_G	0.063598	0.0004004	2464	0.734145142192737	0.186948703895135	0.0578689608349501	0.0147299166690907	0.00630727640808724	0.104566994939488
17_47368921_48440666	ENSG00000253730.1	RP11-893F2.13	Brain_Spinal_cord_cervical_c-1	COVID19_HGI_A2_ALL_eur_leave_ukbb_23andme_20210107	17_47940666_C_T	0.636562	2.925e-09	2670	0.00284656623056654	0.000756330319824695	0.731869502334655	0.194386987707313	0.0701406134076402	0.653419346528218
17_47368921_48440666	ENSG00000253730.1	RP11-893F2.13	Stomach	COVID19_HGI_B2_ALL_eur_leave_23andme_20210107	17_47907383_G_C	0.0389833	1.64e-06	2449	0.422835901524468	0.101379003315838	0.341059303565465	0.0817192652755825	0.0530065263186467	0.256759792072061
17_47368921_48440666	ENSG00000253730.1	RP11-893F2.13	Colon_Transverse	COVID19_HGI_B1_ALL_eur_leave_ukbb_23andme_20210107	17_48168269_A_G	0.00574964	0.00259	2470	0.727049167264337	0.198885362325357	0.0535355920891294	0.0146388484311455	0.00589102989003141	0.0382374223301113
17_47368921_48440666	ENSG00000253730.1	RP11-893F2.13	Spleen	COVID19_HGI_A2_ALL_eur_leave_23andme_20210107	17_47940666_C_T	0.81702	8.525e-10	2671	0.00130094821339465	0.000323168273613041	0.74417046448196	0.184789813843245	0.0694156051877883	0.786395138466387
17_47368921_48440666	ENSG00000253730.1	RP11-893F2.13	Brain_Putamen_basal_ganglia	COVID19_HGI_A2_ALL_leave_23andme_20210107	17_47940666_C_T	0.280252	8.597e-09	2234	0.0151821418094304	0.0035394353673036	0.735862279459644	0.171478733489715	0.0739374098739068	0.973920973500085
17_47368921_48440666	ENSG00000253730.1	RP11-893F2.13	Esophagus_Mucosa	COVID19_HGI_A2_ALL_leave_UKBB_23andme_20210107	17_47940666_C_T	0.419154	3.088e-08	2243	0.0413204484138351	0.00794528718128875	0.740441919490343	0.142307616632464	0.067984728282069	0.950681407963347
17_47368921_48440666	ENSG00000253730.1	RP11-893F2.13	Brain_Hypothalamus	COVID19_HGI_C2_ALL_leave_UKBB_23andme_20210107	17_47940666_C_T	0.147981	0.0007466	2353	0.781975989155695	0.205370143314346	0.00925850526579008	0.00243059397479289	0.000964768289376924	0.0523753480086919
17_47368921_48440666	ENSG00000253730.1	RP11-893F2.13	Esophagus_Gastroesophageal_Junction	COVID19_HGI_B1_ALL_leave_UKBB_23andme_20210107	17_48243736_G_A	1.01428e-07	0.3287	2140	0.151536986051689	0.791380095391218	0.00764643509600248	0.0399228929680823	0.00951359049300869	0.333031719921511
17_47368921_48440666	ENSG00000253730.1	RP11-893F2.13	Brain_Substantia_nigra	COVID19_HGI_C2_ALL_leave_UKBB_23andme_20210107	17_47940666_C_T	0.037178	0.0007466	2349	0.801128559444841	0.18623680177059	0.00947581169061363	0.00220186659713938	0.000956960496815545	0.0609406682694412
17_47368921_48440666	ENSG00000253730.1	RP11-893F2.13	Heart_Atrial_Appendage	COVID19_HGI_B1_ALL_leave_UKBB_23andme_20210107	17_47855275_A_T	0.928784	0.0007298	2141	0.790147736126625	0.158119785698201	0.0398992926142873	0.00798056258095089	0.00385262297993583	0.0663065221878549
17_47368921_48440666	ENSG00000253730.1	RP11-893F2.13	Stomach	COVID19_HGI_B1_ALL_leave_23andme_20210107	17_48248998_C_T	0.635498	0.0003509	2355	0.760233381412844	0.174699334172212	0.0491686574274159	0.0112942045021473	0.00460442248538143	0.050348212347616
17_47368921_48440666	ENSG00000253730.1	RP11-893F2.13	Ovary	COVID19_HGI_C2_ALL_leave_23andme_20210107	17_48128226_A_G	0.24932	8.324e-05	2452	0.776436105547705	0.198560003467633	0.0184681041864373	0.00472108110646635	0.0018147056917587	0.124278822620052
17_47368921_48440666	ENSG00000253730.1	RP11-893F2.13	Brain_Spinal_cord_cervical_c-1	COVID19_HGI_C2_ALL_leave_23andme_20210107	17_48128226_A_G	0.452154	8.324e-05	2449	0.783644331036426	0.191365279720937	0.0185958264672835	0.00453922968803088	0.00185533308732268	0.114799418762851
17_47368921_48440666	ENSG00000253730.1	RP11-893F2.13	Uterus	COVID19_HGI_C2_ALL_eur_leave_23andme_20210107	17_47903146_G_A	0.897823	2.326e-05	2542	0.557484400050402	0.349224433220615	0.0541568475634226	0.0339202094422929	0.00521410972326699	0.129147616706115
17_47368921_48440666	ENSG00000253730.1	RP11-893F2.13	Brain_Caudate_basal_ganglia	COVID19_HGI_B1_ALL_leave_23andme_20210107	17_48248998_C_T	0.18202	0.0003509	2355	0.713064803677709	0.221142802489791	0.0461179947010737	0.0142971974602727	0.0053772016711541	0.0683778913471866
17_47368921_48440666	ENSG00000253730.1	RP11-893F2.13	Artery_Aorta	COVID19_HGI_B1_ALL_eur_leave_23andme_20210107	17_47731331_A_G	0.0310736	0.0004004	2464	0.73275248983876	0.187784465235167	0.0577591850700539	0.0147951941332535	0.00690866572276581	0.124829416960061
17_47368921_48440666	ENSG00000253730.1	RP11-893F2.13	Small_Intestine_Terminal_Ileum	COVID19_HGI_C2_ALL_eur_leave_ukbb_23andme_20210107	17_47940666_C_T	0.595329	4.413e-05	2546	0.760132399873685	0.189294180779835	0.0376307034108854	0.00936752012326129	0.00357519581233376	0.178470015258474
17_47368921_48440666	ENSG00000253730.1	RP11-893F2.13	Artery_Tibial	COVID19_HGI_B1_ALL_eur_leave_23andme_20210107	17_47731331_A_G	0.678902	0.0004004	2464	0.738444363062674	0.183648404386726	0.0582078467443496	0.0144708494352332	0.00522853637101652	0.044520837319084
17_47368921_48440666	ENSG00000253730.1	RP11-893F2.13	Esophagus_Mucosa	COVID19_HGI_B1_ALL_leave_23andme_20210107	17_48248998_C_T	0.245807	0.0003509	2355	0.776476275421028	0.158702704502571	0.0502191786366188	0.0102598730756919	0.00434196836409068	0.0708517077357669
17_47368921_48440666	ENSG00000253730.1	RP11-893F2.13	Uterus	COVID19_HGI_A2_ALL_leave_23andme_20210107	17_47940666_C_T	0.94277	8.597e-09	2232	0.011980351077792	0.0071262155488132	0.580674750610038	0.345345141009667	0.0548735417536896	0.972517854906613
17_47368921_48440666	ENSG00000253730.1	RP11-893F2.13	Colon_Transverse	COVID19_HGI_B2_ALL_eur_leave_23andme_20210107	17_47907383_G_C	0.218836	1.64e-06	2449	0.419559104449723	0.114498235215019	0.3384162400881	0.092319032687889	0.0352073875592685	0.246136705724384
17_47368921_48440666	ENSG00000253730.1	RP11-893F2.13	Brain_Cerebellum	COVID19_HGI_B1_ALL_leave_23andme_20210107	17_48241732_C_T	5.20877e-14	0.3099	2352	4.8069095960675e-05	0.929838614549165	3.10448091060314e-06	0.0600423664914547	0.010067845382509	0.355324845655228
17_47368921_48440666	ENSG00000253730.1	RP11-893F2.13	Colon_Sigmoid	COVID19_HGI_A2_ALL_leave_UKBB_23andme_20210107	17_47940666_C_T	0.896995	3.088e-08	2243	0.0185041436967526	0.0328573633543863	0.331585067522189	0.588759343163403	0.0282940822632691	0.936040842795358
17_47368921_48440666	ENSG00000253730.1	RP11-893F2.13	Brain_Cortex	COVID19_HGI_B1_ALL_leave_23andme_20210107	17_48248998_C_T	0.936686	0.0003509	2347	0.766824310637212	0.169130855547328	0.0487891248668172	0.010756435553088	0.00449927339555448	0.0551826222619451
17_47368921_48440666	ENSG00000253730.1	RP11-893F2.13	Brain_Anterior_cingulate_cortex_BA24	COVID19_HGI_B2_ALL_leave_UKBB_23andme_20210107	17_47940666_C_T	0.195449	1.9e-07	2069	0.221744494841513	0.0423357058611808	0.569442334916453	0.108660747923253	0.0578167164576001	0.785740302561659
17_47368921_48440666	ENSG00000253730.1	RP11-893F2.13	Nerve_Tibial	COVID19_HGI_A2_ALL_eur_leave_23andme_20210107	17_47940666_C_T	0.919452	8.525e-10	2674	0.0012610060750979	0.000383369773868603	0.721322877300635	0.219238046785492	0.0577947000649069	0.792283001478717
17_47368921_48440666	ENSG00000253730.1	RP11-893F2.13	Brain_Caudate_basal_ganglia	COVID19_HGI_B1_ALL_eur_leave_ukbb_23andme_20210107	17_47855275_A_T	0.385669	0.001111	2469	0.70234769564607	0.223408074619649	0.0516720672779032	0.0164301004625215	0.00614206199385566	0.029043386117469
17_47368921_48440666	ENSG00000253730.1	RP11-893F2.13	Brain_Frontal_Cortex_BA9	COVID19_HGI_A2_ALL_eur_leave_23andme_20210107	17_47940666_C_T	0.745396	8.525e-10	2670	0.00125985422274168	0.00036798037650025	0.720663930183738	0.210425470740018	0.0672827644770014	0.789210533431118
17_47368921_48440666	ENSG00000253730.1	RP11-893F2.13	Vagina	COVID19_HGI_B1_ALL_eur_leave_23andme_20210107	17_47731331_A_G	0.206307	0.0004004	2458	0.738836878075616	0.183681003091829	0.0574774006309084	0.0142836395587069	0.00572107864294037	0.0677342368894701
17_47368921_48440666	ENSG00000253730.1	RP11-893F2.13	Vagina	COVID19_HGI_B2_ALL_eur_leave_ukbb_23andme_20210107	17_47903146_G_A	0.868264	3.427e-07	2447	0.141381268079445	0.0351500316106159	0.612615684925279	0.152249130957664	0.0586038844269969	0.22822318450727
17_47368921_48440666	ENSG00000253730.1	RP11-893F2.13	Brain_Nucleus_accumbens_basal_ganglia	COVID19_HGI_B2_ALL_eur_leave_23andme_20210107	17_47907383_G_C	0.485715	1.64e-06	2447	0.425517782706425	0.110377704525271	0.34321202553044	0.088996005719351	0.0318964815185131	0.2411961583072
17_47368921_48440666	ENSG00000253730.1	RP11-893F2.13	Brain_Anterior_cingulate_cortex_BA24	COVID19_HGI_B1_ALL_eur_leave_ukbb_23andme_20210107	17_47855275_A_T	0.553407	0.001111	2458	0.754306950377699	0.172862149316799	0.0550623089837369	0.0126133007272222	0.00515529059454335	0.036897668691402
17_47368921_48440666	ENSG00000253730.1	RP11-893F2.13	Brain_Cerebellar_Hemisphere	COVID19_HGI_C2_ALL_leave_23andme_20210107	17_48243736_G_A	2.4877e-23	0.8098	2457	1.13640639577944e-09	0.976019210039748	2.70491686156636e-11	0.0232308230723562	0.000749965724439853	0.597886078857796
17_47368921_48440666	ENSG00000253730.1	RP11-893F2.13	Nerve_Tibial	COVID19_HGI_C2_ALL_leave_UKBB_23andme_20210107	17_47940666_C_T	0.919452	0.0007466	2355	0.775335114072982	0.212055158670482	0.00922768765074306	0.00252292541900769	0.000859114186785174	0.0446847218246843
17_47368921_48440666	ENSG00000253730.1	RP11-893F2.13	Brain_Cerebellum	COVID19_HGI_B2_ALL_eur_leave_23andme_20210107	17_48251526_T_A	6.1482e-14	0.5867	2446	2.85894735687807e-05	0.553208675938403	2.30598516908689e-05	0.446209505512298	0.000530169224038998	0.340987479794346
17_47368921_48440666	ENSG00000253730.1	RP11-893F2.13	Adipose_Subcutaneous	COVID19_HGI_B1_ALL_eur_leave_ukbb_23andme_20210107	17_47855275_A_T	0.204304	0.001111	2470	0.754767012535189	0.171556517774653	0.0555765699553078	0.0126269323352201	0.00547296739962989	0.0382621729221631
17_47368921_48440666	ENSG00000253730.1	RP11-893F2.13	Vagina	COVID19_HGI_A2_ALL_leave_UKBB_23andme_20210107	17_47940666_C_T	0.949629	3.088e-08	2243	0.0400229045176143	0.00917447689385291	0.717190577115776	0.164332791452817	0.0692792500199396	0.949540392395361
17_47368921_48440666	ENSG00000253730.1	RP11-893F2.13	Heart_Atrial_Appendage	COVID19_HGI_B2_ALL_eur_leave_23andme_20210107	17_47907383_G_C	0.347566	1.64e-06	2449	0.435276172376252	0.100204299149117	0.351093622074319	0.0807921220105859	0.0326337843897255	0.242988798177732
17_47368921_48440666	ENSG00000253730.1	RP11-893F2.13	Cells_EBV-transformed_lymphocytes	COVID19_HGI_B2_ALL_eur_leave_ukbb_23andme_20210107	17_47903146_G_A	0.679254	3.427e-07	2448	0.141455087393356	0.0354573110747012	0.612937506492213	0.153583123459708	0.0565669715800217	0.226427637067577
17_47368921_48440666	ENSG00000253730.1	RP11-893F2.13	Brain_Caudate_basal_ganglia	COVID19_HGI_A2_ALL_leave_UKBB_23andme_20210107	17_47940666_C_T	0.780106	3.088e-08	2243	0.0380602489725417	0.0114361129984675	0.682020764229493	0.204865849744717	0.0636170240547813	0.946284355129069
17_47368921_48440666	ENSG00000253730.1	RP11-893F2.13	Brain_Putamen_basal_ganglia	COVID19_HGI_C2_ALL_leave_UKBB_23andme_20210107	17_47940666_C_T	0.280252	0.0007466	2353	0.793126379425463	0.194212738658495	0.00939070646553842	0.00229852925040531	0.00097164620009871	0.0501470338769266
17_47368921_48440666	ENSG00000253730.1	RP11-893F2.13	Spleen	COVID19_HGI_A2_ALL_eur_leave_ukbb_23andme_20210107	17_47940666_C_T	0.81702	2.925e-09	2682	0.00288723261714648	0.000720051862218109	0.742325119055695	0.185060719482095	0.0690068769828459	0.66000298370924
17_47368921_48440666	ENSG00000253730.1	RP11-893F2.13	Brain_Putamen_basal_ganglia	COVID19_HGI_B1_ALL_eur_leave_ukbb_23andme_20210107	17_47855275_A_T	0.232994	0.001111	2464	0.738562918643365	0.187913254713271	0.0541735143449165	0.0137778454964345	0.00557246680201282	0.0352647902970761
17_47368921_48440666	ENSG00000253730.1	RP11-893F2.13	Brain_Frontal_Cortex_BA9	COVID19_HGI_B1_ALL_eur_leave_ukbb_23andme_20210107	17_47855275_A_T	0.157431	0.001111	2466	0.729658658700355	0.196482957192526	0.0536353760703871	0.0144371830547592	0.00578582498197236	0.0352776186109777
17_47368921_48440666	ENSG00000253730.1	RP11-893F2.13	Prostate	COVID19_HGI_C2_ALL_eur_leave_23andme_20210107	17_47903146_G_A	0.682911	2.326e-05	2564	0.725401911696672	0.180269044817912	0.0705777621798853	0.0175330045573843	0.00621827674814746	0.134560695590288
17_47368921_48440666	ENSG00000253730.1	RP11-893F2.13	Colon_Sigmoid	COVID19_HGI_B1_ALL_leave_UKBB_23andme_20210107	17_48243736_G_A	1.34244e-06	0.3287	2141	0.347485434662788	0.597075707569827	0.017546621223998	0.0301421792280525	0.00775005731533414	0.140884324143937
17_47368921_48440666	ENSG00000253730.1	RP11-893F2.13	Esophagus_Mucosa	COVID19_HGI_C2_ALL_leave_UKBB_23andme_20210107	17_47940666_C_T	0.419154	0.0007466	2355	0.820220198597947	0.167205987769467	0.00976188961406932	0.00198918726081009	0.000822736757706804	0.0559515668578969
17_47368921_48440666	ENSG00000253730.1	RP11-893F2.13	Stomach	COVID19_HGI_C2_ALL_leave_UKBB_23andme_20210107	17_47940666_C_T	0.204505	0.0007466	2355	0.803058055699031	0.184189434562287	0.00955763355599311	0.0021911355548301	0.0010037406278596	0.0516574127438245
17_47368921_48440666	ENSG00000253730.1	RP11-893F2.13	Brain_Nucleus_accumbens_basal_ganglia	COVID19_HGI_A2_ALL_eur_leave_ukbb_23andme_20210107	17_47940666_C_T	0.247215	2.925e-09	2680	0.00280306671124427	0.000795892096705522	0.720685745947165	0.20455761090928	0.0711576843356046	0.676736158833803
17_47368921_48440666	ENSG00000253730.1	RP11-893F2.13	Brain_Spinal_cord_cervical_c-1	COVID19_HGI_B2_ALL_leave_UKBB_23andme_20210107	17_47940666_C_T	0.636562	1.9e-07	2071	0.219904156991854	0.0452317440676777	0.564722643680857	0.116102883778746	0.0540385714808662	0.767185502019135
17_47368921_48440666	ENSG00000253730.1	RP11-893F2.13	Brain_Hippocampus	COVID19_HGI_A2_ALL_leave_23andme_20210107	17_47940666_C_T	0.97042	8.597e-09	2234	0.0155711490986432	0.00320420715644646	0.754716123864754	0.155233049846825	0.0712754700333317	0.972381077701146
17_47368921_48440666	ENSG00000253730.1	RP11-893F2.13	Brain_Cerebellar_Hemisphere	COVID19_HGI_B2_ALL_eur_leave_ukbb_23andme_20210107	17_48243736_G_A	2.4877e-23	0.9686	2450	2.18278361368739e-10	0.187471554738726	9.4581994867098e-10	0.812331062429804	0.000197381667371642	0.590412938252709
17_47368921_48440666	ENSG00000253730.1	RP11-893F2.13	Brain_Amygdala	COVID19_HGI_B1_ALL_leave_23andme_20210107	17_48248998_C_T	0.455168	0.0003509	2344	0.755568329067971	0.179593065908778	0.0485696910415082	0.0115399313595424	0.00472898262220027	0.064769093073895
17_47368921_48440666	ENSG00000253730.1	RP11-893F2.13	Nerve_Tibial	COVID19_HGI_B2_ALL_eur_leave_23andme_20210107	17_47907383_G_C	0.882529	1.64e-06	2449	0.420124562957789	0.119067499486184	0.3388723387407	0.0960138854686585	0.0259217133466689	0.237876638589694
17_47368921_48440666	ENSG00000253730.1	RP11-893F2.13	Cells_EBV-transformed_lymphocytes	COVID19_HGI_B1_ALL_eur_leave_ukbb_23andme_20210107	17_47855275_A_T	0.10839	0.001111	2463	0.739476030368389	0.187130833839628	0.0542640078709592	0.0137265760699767	0.00540255185104741	0.0375496564424151
17_47368921_48440666	ENSG00000253730.1	RP11-893F2.13	Small_Intestine_Terminal_Ileum	COVID19_HGI_B2_ALL_eur_leave_23andme_20210107	17_47907383_G_C	0.671103	1.64e-06	2429	0.43310582560034	0.103012923603014	0.349240189537084	0.0830341262816514	0.0316069349779108	0.242230743530974
17_47368921_48440666	ENSG00000253730.1	RP11-893F2.13	Artery_Tibial	COVID19_HGI_C2_ALL_eur_leave_23andme_20210107	17_47903146_G_A	0.393346	2.326e-05	2567	0.720792503458492	0.185142794615893	0.070136214523279	0.0180092719780388	0.0059192154242978	0.139939026528851
17_47368921_48440666	ENSG00000253730.1	RP11-893F2.13	Colon_Transverse	COVID19_HGI_A2_ALL_leave_UKBB_23andme_20210107	17_47940666_C_T	0.640059	3.088e-08	2243	0.0395535380510534	0.00990975741498571	0.708779763080942	0.177513689314025	0.0642432521389939	0.944385938434362
17_47368921_48440666	ENSG00000253730.1	RP11-893F2.13	Brain_Substantia_nigra	COVID19_HGI_B1_ALL_leave_UKBB_23andme_20210107	17_47855275_A_T	0.201594	0.0007298	2134	0.783046548775021	0.165334024542504	0.039398826194308	0.00831484171178698	0.00390575877637999	0.0770482665857041
17_47368921_48440666	ENSG00000253730.1	RP11-893F2.13	Lung	COVID19_HGI_C2_ALL_leave_UKBB_23andme_20210107	17_48177908_G_C	0.00531374	0.0006512	2355	0.753230305224816	0.233372658389031	0.00896460621933628	0.00277583917664616	0.00165659099017014	0.13711241480904
17_47368921_48440666	ENSG00000253730.1	RP11-893F2.13	Adipose_Subcutaneous	COVID19_HGI_B2_ALL_leave_UKBB_23andme_20210107	17_47940666_C_T	0.631313	1.9e-07	2074	0.223869329231862	0.0421265256804839	0.574913444664116	0.108133160730544	0.0509575396929944	0.692763231696995
17_47368921_48440666	ENSG00000253730.1	RP11-893F2.13	Stomach	COVID19_HGI_C2_ALL_leave_23andme_20210107	17_48128226_A_G	0.617451	8.324e-05	2458	0.785961646739882	0.188820602127866	0.018709976870355	0.00449289796469551	0.00201487629720207	0.0841051897813053
17_47368921_48440666	ENSG00000253730.1	RP11-893F2.13	Artery_Tibial	COVID19_HGI_A2_ALL_eur_leave_23andme_20210107	17_47940666_C_T	0.694694	8.525e-10	2674	0.00129288990015824	0.00034421463665491	0.739561118087926	0.196836286646269	0.0619654907289914	0.777482042104184
17_47368921_48440666	ENSG00000253730.1	RP11-893F2.13	Brain_Amygdala	COVID19_HGI_B2_ALL_leave_23andme_20210107	17_47940666_C_T	0.634206	9.466e-07	2276	0.35698786681935	0.0821092392202178	0.422008868756885	0.097022567921402	0.0418714572821446	0.302802775171907
17_47368921_48440666	ENSG00000253730.1	RP11-893F2.13	Artery_Coronary	COVID19_HGI_A2_ALL_eur_leave_23andme_20210107	17_47940666_C_T	0.470581	8.525e-10	2672	0.00127894440554833	0.000344393525732372	0.731583974330327	0.196930713810208	0.0698619739281837	0.790718799995293
17_47368921_48440666	ENSG00000253730.1	RP11-893F2.13	Skin_Sun_Exposed_Lower_leg	COVID19_HGI_B1_ALL_leave_23andme_20210107	17_48248998_C_T	0.0969132	0.0003509	2355	0.775370663971603	0.159288369824602	0.0501476723966487	0.0102971972863324	0.00489609652081419	0.103854858362075
17_47368921_48440666	ENSG00000253730.1	RP11-893F2.13	Esophagus_Mucosa	COVID19_HGI_B1_ALL_eur_leave_ukbb_23andme_20210107	17_47855275_A_T	0.4376	0.001111	2470	0.762047446495508	0.164666547825971	0.0561126579673442	0.0121200154141626	0.00505333229701397	0.036869991033881
17_47368921_48440666	ENSG00000253730.1	RP11-893F2.13	Nerve_Tibial	COVID19_HGI_B1_ALL_leave_UKBB_23andme_20210107	17_47855275_A_T	0.835763	0.0007298	2141	0.759792550599386	0.188288782336891	0.0383664774528474	0.00950378016356723	0.00404840944730851	0.061293192264234
17_47368921_48440666	ENSG00000253730.1	RP11-893F2.13	Pituitary	COVID19_HGI_B2_ALL_eur_leave_23andme_20210107	17_47907383_G_C	0.738392	1.64e-06	2449	0.434734490599451	0.100862246935849	0.350656701725589	0.0813230327423076	0.0324235279968025	0.242516091474994
17_47368921_48440666	ENSG00000253730.1	RP11-893F2.13	Brain_Nucleus_accumbens_basal_ganglia	COVID19_HGI_B2_ALL_leave_UKBB_23andme_20210107	17_47940666_C_T	0.247215	1.9e-07	2074	0.216721524401312	0.0479785749335412	0.556557338845518	0.123157039806172	0.0555855220134575	0.784293589045887
17_47368921_48440666	ENSG00000253730.1	RP11-893F2.13	Colon_Sigmoid	COVID19_HGI_C2_ALL_leave_23andme_20210107	17_48128226_A_G	0.475637	8.324e-05	2458	0.348715116767745	0.626784914202703	0.00830123428557953	0.0149194631030836	0.00127927164088949	0.0634291547219998
17_47368921_48440666	ENSG00000253730.1	RP11-893F2.13	Nerve_Tibial	COVID19_HGI_B1_ALL_leave_23andme_20210107	17_48248998_C_T	0.048525	0.0003509	2355	0.733073540502708	0.200790743573337	0.0474120745856946	0.012980547072322	0.0057430942659385	0.1285421653967
17_47368921_48440666	ENSG00000253730.1	RP11-893F2.13	Esophagus_Muscularis	COVID19_HGI_A2_ALL_leave_UKBB_23andme_20210107	17_48243736_G_A	2.69076e-14	0.7247	2243	7.49456295878837e-08	0.0528505952370559	1.34298847083384e-06	0.947056334057025	9.16527718202089e-05	0.706217616042541
17_47368921_48440666	ENSG00000253730.1	RP11-893F2.13	Colon_Transverse	COVID19_HGI_C2_ALL_leave_UKBB_23andme_20210107	17_47940666_C_T	0.640059	0.0007466	2355	0.782201061946429	0.205163384015064	0.00930940305515654	0.0024408764756021	0.000885274507748946	0.0486287927908418
17_47368921_48440666	ENSG00000253730.1	RP11-893F2.13	Colon_Transverse	COVID19_HGI_B2_ALL_leave_UKBB_23andme_20210107	17_47940666_C_T	0.640059	1.9e-07	2074	0.215224996713468	0.0505803888984455	0.552714142052972	0.129842643419135	0.0516378289159789	0.740555449247978
17_47368921_48440666	ENSG00000253730.1	RP11-893F2.13	Brain_Amygdala	COVID19_HGI_B2_ALL_eur_leave_ukbb_23andme_20210107	17_47903146_G_A	0.268984	3.427e-07	2445	0.141242673901232	0.0348915379687049	0.612011882147764	0.151126128385929	0.0607277775963706	0.234833830977978
17_47368921_48440666	ENSG00000253730.1	RP11-893F2.13	Brain_Anterior_cingulate_cortex_BA24	COVID19_HGI_B1_ALL_leave_UKBB_23andme_20210107	17_47855275_A_T	0.553407	0.0007298	2132	0.792040839281495	0.15660572975851	0.0397808836772721	0.00786193723251445	0.00371061005020847	0.0775025431363712
17_47368921_48440666	ENSG00000253730.1	RP11-893F2.13	Brain_Substantia_nigra	COVID19_HGI_B1_ALL_eur_leave_ukbb_23andme_20210107	17_47855275_A_T	0.201594	0.001111	2453	0.746030470020397	0.181047090881723	0.0544125799910974	0.0131995649899824	0.00531029411680055	0.0374980750164097
17_47368921_48440666	ENSG00000253730.1	RP11-893F2.13	Brain_Frontal_Cortex_BA9	COVID19_HGI_C2_ALL_eur_leave_23andme_20210107	17_47903146_G_A	0.765325	2.326e-05	2564	0.706557221023568	0.199001061158674	0.0687413554386065	0.0193545810774615	0.00634578130168988	0.133065984998482
17_47368921_48440666	ENSG00000253730.1	RP11-893F2.13	Adipose_Subcutaneous	COVID19_HGI_B2_ALL_eur_leave_23andme_20210107	17_47907383_G_C	0.141895	1.64e-06	2449	0.434015466272402	0.0974781851112881	0.350076736932283	0.0785860294976982	0.0398435821863282	0.259298820741591
17_47368921_48440666	ENSG00000253730.1	RP11-893F2.13	Heart_Left_Ventricle	COVID19_HGI_C2_ALL_eur_leave_ukbb_23andme_20210107	17_47940666_C_T	0.445108	4.413e-05	2568	0.769296588666008	0.180148662585213	0.0381611990080597	0.00893287033419008	0.00346067940652914	0.188221864650443
17_47368921_48440666	ENSG00000253730.1	RP11-893F2.13	Artery_Coronary	COVID19_HGI_B2_ALL_eur_leave_ukbb_23andme_20210107	17_47903146_G_A	0.53959	3.427e-07	2451	0.141675123759881	0.0351159354948821	0.613892911528709	0.152103755084854	0.0572122741316742	0.228455053869863
17_47368921_48440666	ENSG00000253730.1	RP11-893F2.13	Brain_Caudate_basal_ganglia	COVID19_HGI_C2_ALL_leave_23andme_20210107	17_48128226_A_G	0.790165	8.324e-05	2458	0.737208591421983	0.23781339540764	0.0175494004718238	0.00565942706483692	0.00176918563371635	0.0995765323460226
17_47368921_48440666	ENSG00000253730.1	RP11-893F2.13	Brain_Cortex	COVID19_HGI_A2_ALL_eur_leave_ukbb_23andme_20210107	17_47940666_C_T	0.910009	2.925e-09	2666	0.00297762286423148	0.000751216120773827	0.73890694685882	0.186345742663696	0.0710184714924783	0.672454024878295
17_47368921_48440666	ENSG00000253730.1	RP11-893F2.13	Brain_Cortex	COVID19_HGI_C2_ALL_eur_leave_ukbb_23andme_20210107	17_47940666_C_T	0.910009	4.413e-05	2553	0.765142584377197	0.184916194584138	0.037345345379735	0.00902187994457569	0.00357399571435445	0.18293185682603
17_47368921_48440666	ENSG00000253730.1	RP11-893F2.13	Brain_Nucleus_accumbens_basal_ganglia	COVID19_HGI_C2_ALL_leave_UKBB_23andme_20210107	17_47940666_C_T	0.247215	0.0007466	2354	0.790390859700104	0.196930887342256	0.0094042960811627	0.00234220816664214	0.00093174870983472	0.0528568910612502
17_47368921_48440666	ENSG00000253730.1	RP11-893F2.13	Nerve_Tibial	COVID19_HGI_B1_ALL_eur_leave_ukbb_23andme_20210107	17_47855275_A_T	0.835763	0.001111	2470	0.724194110906199	0.201882085161963	0.0533253626583525	0.0148596615920713	0.00573877968141359	0.0286238040140593
17_47368921_48440666	ENSG00000253730.1	RP11-893F2.13	Artery_Aorta	COVID19_HGI_B1_ALL_leave_23andme_20210107	17_47731331_A_G	0.0310736	0.0007123	2355	0.749462516618223	0.184652723631297	0.0484720437634651	0.011937076125484	0.00547563986153166	0.0913300557671105
17_47368921_48440666	ENSG00000253730.1	RP11-893F2.13	Small_Intestine_Terminal_Ileum	COVID19_HGI_B1_ALL_leave_UKBB_23andme_20210107	17_47855275_A_T	0.366741	0.0007298	2132	0.784047701270694	0.164344383103987	0.0394664428423796	0.00826869557766361	0.00387277720527629	0.0745899038747667
17_47368921_48440666	ENSG00000253730.1	RP11-893F2.13	Brain_Anterior_cingulate_cortex_BA24	COVID19_HGI_B1_ALL_eur_leave_23andme_20210107	17_47731331_A_G	0.641223	0.0004004	2455	0.750266320567093	0.171713668712538	0.0588993323089229	0.0134746611192984	0.00564601729214813	0.0554310086928276
17_47368921_48440666	ENSG00000253730.1	RP11-893F2.13	Brain_Nucleus_accumbens_basal_ganglia	COVID19_HGI_A2_ALL_leave_23andme_20210107	17_47940666_C_T	0.247215	8.597e-09	2234	0.0151089025477027	0.0035988720625864	0.732312450274979	0.174358883464994	0.0746208916497381	0.974035727952499
17_47368921_48440666	ENSG00000253730.1	RP11-893F2.13	Testis	COVID19_HGI_B1_ALL_leave_UKBB_23andme_20210107	17_47855275_A_T	0.713483	0.0007298	2141	0.796370084503234	0.152074257688701	0.0402134962590935	0.00767547359075244	0.00366668795821941	0.0712181611694159
17_47368921_48440666	ENSG00000253730.1	RP11-893F2.13	Brain_Hippocampus	COVID19_HGI_B2_ALL_leave_23andme_20210107	17_47940666_C_T	0.97042	9.466e-07	2278	0.363500121161841	0.0766382597790368	0.429714173568946	0.0905588584215593	0.0395885870686173	0.322414863718557
17_47368921_48440666	ENSG00000253730.1	RP11-893F2.13	Brain_Substantia_nigra	COVID19_HGI_B2_ALL_leave_UKBB_23andme_20210107	17_47940666_C_T	0.037178	1.9e-07	2072	0.217009583187539	0.0445346487089359	0.557295523976099	0.114301179538986	0.066859064588441	0.762776713394593
17_47368921_48440666	ENSG00000253730.1	RP11-893F2.13	Brain_Cortex	COVID19_HGI_C2_ALL_eur_leave_23andme_20210107	17_47903146_G_A	0.364954	2.326e-05	2552	0.729750343175695	0.176292884980442	0.0702262974614389	0.0169584774157232	0.00677199696670064	0.139396375368379
17_47368921_48440666	ENSG00000253730.1	RP11-893F2.13	Brain_Hypothalamus	COVID19_HGI_A2_ALL_leave_UKBB_23andme_20210107	17_47940666_C_T	0.147981	3.088e-08	2242	0.0391005881295631	0.00983797354532688	0.700662689557035	0.176217310168095	0.0741814385999809	0.949255690987109
17_47368921_48440666	ENSG00000253730.1	RP11-893F2.13	Spleen	COVID19_HGI_C2_ALL_eur_leave_ukbb_23andme_20210107	17_47940666_C_T	0.81702	4.413e-05	2567	0.766757386753488	0.182610054581434	0.0380327595882461	0.00905429263672873	0.00354550644010302	0.18174938737311
17_47368921_48440666	ENSG00000253730.1	RP11-893F2.13	Vagina	COVID19_HGI_B1_ALL_leave_23andme_20210107	17_48248998_C_T	0.505548	0.0003509	2353	0.755677318969893	0.180579409828641	0.0476756535443778	0.0113880686043181	0.00467954905276941	0.0613746742359736
17_47368921_48440666	ENSG00000253730.1	RP11-893F2.13	Brain_Cortex	COVID19_HGI_B2_ALL_eur_leave_23andme_20210107	17_47907383_G_C	0.364954	1.64e-06	2436	0.436164891215491	0.100069798139708	0.349517259835435	0.080156043288802	0.0340920075205637	0.245009530433309
17_47368921_48440666	ENSG00000253730.1	RP11-893F2.13	Cells_EBV-transformed_lymphocytes	COVID19_HGI_C2_ALL_leave_23andme_20210107	17_48128226_A_G	0.0358717	8.324e-05	2455	0.778958166469081	0.195721863800176	0.0185258299292005	0.00465267842275439	0.00214146137878883	0.166874905782264
17_47368921_48440666	ENSG00000253730.1	RP11-893F2.13	Spleen	COVID19_HGI_B2_ALL_eur_leave_ukbb_23andme_20210107	17_47903146_G_A	0.733251	3.427e-07	2451	0.144057697786832	0.0327253881499471	0.624215850339922	0.141744996124095	0.0572560675992043	0.228253107202317
17_47368921_48440666	ENSG00000253730.1	RP11-893F2.13	Brain_Hippocampus	COVID19_HGI_C2_ALL_eur_leave_ukbb_23andme_20210107	17_47940666_C_T	0.97042	4.413e-05	2563	0.766620359994922	0.182787966218625	0.0380127853380082	0.00906000210112779	0.00351888634731713	0.184490138481706
17_47368921_48440666	ENSG00000253730.1	RP11-893F2.13	Brain_Cerebellum	COVID19_HGI_B2_ALL_leave_UKBB_23andme_20210107	17_48243736_G_A	5.20877e-14	0.7213	2071	1.44836969730678e-05	0.280168512840442	3.71949870389322e-05	0.719488954412152	0.000290854063394148	0.34100212590274
17_47368921_48440666	ENSG00000253730.1	RP11-893F2.13	Brain_Frontal_Cortex_BA9	COVID19_HGI_B1_ALL_leave_23andme_20210107	17_48248998_C_T	0.00701845	0.0003509	2354	0.741249574471991	0.192468776096634	0.0478809132640496	0.0124265196312819	0.00597421653604368	0.240273348002892
17_47368921_48440666	ENSG00000253730.1	RP11-893F2.13	Stomach	COVID19_HGI_B2_ALL_leave_23andme_20210107	17_47940666_C_T	0.204505	9.466e-07	2282	0.35256057951642	0.0783817958906133	0.416791125111711	0.0926019624160515	0.0596645370652044	0.232377007031009
17_47368921_48440666	ENSG00000253730.1	RP11-893F2.13	Brain_Cerebellum	COVID19_HGI_B2_ALL_leave_23andme_20210107	17_48243736_G_A	5.20877e-14	0.5634	2279	2.36785405700813e-05	0.458032552737681	2.79920325369424e-05	0.541471361301055	0.000444415388157201	0.346566123211835
17_47368921_48440666	ENSG00000253730.1	RP11-893F2.13	Uterus	COVID19_HGI_B1_ALL_leave_UKBB_23andme_20210107	17_48243736_G_A	6.63369e-07	0.3287	2133	0.606161463058986	0.340783881648791	0.0305171800787713	0.0171513678567383	0.00538610735671355	0.0880831176211173
17_47368921_48440666	ENSG00000253730.1	RP11-893F2.13	Artery_Coronary	COVID19_HGI_B1_ALL_eur_leave_23andme_20210107	17_47731331_A_G	0.743043	0.0004004	2462	0.738035595108918	0.183938062101252	0.0581165683366089	0.0144787605707162	0.00543101388250421	0.0514461514081956
17_47368921_48440666	ENSG00000253730.1	RP11-893F2.13	Brain_Frontal_Cortex_BA9	COVID19_HGI_B2_ALL_eur_leave_23andme_20210107	17_47907383_G_C	0.765325	1.64e-06	2446	0.422780766282819	0.113652925003377	0.34100846322495	0.0916397831314987	0.0309180623573555	0.241934992902264
17_47368921_48440666	ENSG00000253730.1	RP11-893F2.13	Artery_Coronary	COVID19_HGI_B2_ALL_leave_23andme_20210107	17_47940666_C_T	0.470581	9.466e-07	2282	0.357361808702222	0.0828172172470537	0.422467056655203	0.0978656183988805	0.0394882989966407	0.324630074152346
17_47368921_48440666	ENSG00000253730.1	RP11-893F2.13	Artery_Tibial	COVID19_HGI_B2_ALL_leave_UKBB_23andme_20210107	17_47940666_C_T	0.694694	1.9e-07	2074	0.220359580154662	0.0466368795416161	0.565900142400678	0.119719665902058	0.0473837320009859	0.762834829244332
17_47368921_48440666	ENSG00000253730.1	RP11-893F2.13	Brain_Hippocampus	COVID19_HGI_C2_ALL_leave_23andme_20210107	17_48128226_A_G	0.770931	8.324e-05	2454	0.794253988614152	0.180747661900607	0.018898349578948	0.00429887920214228	0.00180112070415011	0.108998494385413
17_47368921_48440666	ENSG00000253730.1	RP11-893F2.13	Uterus	COVID19_HGI_C2_ALL_leave_UKBB_23andme_20210107	17_47940666_C_T	0.94277	0.0007466	2346	0.614746437351675	0.372633158674736	0.00728131989142931	0.00441270021990175	0.000926383862257426	0.0382870737469835
17_47368921_48440666	ENSG00000253730.1	RP11-893F2.13	Muscle_Skeletal	COVID19_HGI_B1_ALL_leave_23andme_20210107	17_47731331_A_G	0.063598	0.0007123	2355	0.750825437708485	0.183770652659803	0.0485601916951741	0.0118805399935306	0.0049631779430071	0.0770510491872844
17_47368921_48440666	ENSG00000253730.1	RP11-893F2.13	Brain_Cerebellar_Hemisphere	COVID19_HGI_C2_ALL_eur_leave_23andme_20210107	17_48243736_G_A	2.4877e-23	0.5037	2565	1.06018436900844e-09	0.910554810491128	1.03149283921044e-10	0.0885904123834147	0.000854775962123377	0.61655585825863
17_47368921_48440666	ENSG00000253730.1	RP11-893F2.13	Esophagus_Mucosa	COVID19_HGI_C2_ALL_eur_leave_23andme_20210107	17_47903146_G_A	0.842636	2.326e-05	2567	0.740202767241125	0.165721902438346	0.0720249167754253	0.0161195238630408	0.00593088968206291	0.128610395098233
17_47368921_48440666	ENSG00000253730.1	RP11-893F2.13	Skin_Sun_Exposed_Lower_leg	COVID19_HGI_B1_ALL_eur_leave_ukbb_23andme_20210107	17_47855275_A_T	0.99559	0.001111	2470	0.761891988674239	0.164728043441564	0.0561012109746493	0.0121244426048561	0.00515431430469174	0.0321782327554313
17_47368921_48440666	ENSG00000253730.1	RP11-893F2.13	Esophagus_Muscularis	COVID19_HGI_B1_ALL_leave_UKBB_23andme_20210107	17_48243736_G_A	2.69076e-14	0.3287	2141	1.33404920439956e-06	0.939465057173173	6.73641360147687e-08	0.0474261112161794	0.013107430197307	0.720980728043929
17_47368921_48440666	ENSG00000253730.1	RP11-893F2.13	Esophagus_Gastroesophageal_Junction	COVID19_HGI_B1_ALL_eur_leave_23andme_20210107	17_48243736_G_A	1.01428e-07	0.8636	2463	0.147016656530679	0.772959301786728	0.0115818639451392	0.0608856080531661	0.00755656968428801	0.236454774121014
17_47368921_48440666	ENSG00000253730.1	RP11-893F2.13	Skin_Sun_Exposed_Lower_leg	COVID19_HGI_C2_ALL_eur_leave_ukbb_23andme_20210107	17_47940666_C_T	0.94285	4.413e-05	2568	0.775573104219004	0.174036873831944	0.0384725475342639	0.00862986620384213	0.00328760821094615	0.167479013409352
17_47368921_48440666	ENSG00000253730.1	RP11-893F2.13	Spleen	COVID19_HGI_B1_ALL_leave_23andme_20210107	17_48248998_C_T	0.719379	0.0003509	2355	0.767615288327949	0.167314256225629	0.0496460877286154	0.0108165657326368	0.00460780198517021	0.0553240940820233
17_47368921_48440666	ENSG00000253730.1	RP11-893F2.13	Brain_Anterior_cingulate_cortex_BA24	COVID19_HGI_C2_ALL_eur_leave_23andme_20210107	17_47903146_G_A	0.717433	2.326e-05	2560	0.731157584067797	0.173946734538485	0.0711212636928101	0.0169133102005602	0.00686110750034766	0.129882331952541
17_47368921_48440666	ENSG00000253730.1	RP11-893F2.13	Skin_Sun_Exposed_Lower_leg	COVID19_HGI_B2_ALL_eur_leave_ukbb_23andme_20210107	17_47903146_G_A	0.771717	3.427e-07	2452	0.146487749388016	0.0313616002258621	0.63474721569525	0.135841634089689	0.0515618006011823	0.214785905013118
17_47368921_48440666	ENSG00000253730.1	RP11-893F2.13	Brain_Caudate_basal_ganglia	COVID19_HGI_A2_ALL_eur_leave_ukbb_23andme_20210107	17_47940666_C_T	0.780106	2.925e-09	2684	0.00269233632258902	0.000927939675740722	0.692216456765059	0.23851342701719	0.0656498402194218	0.641696429773669
17_47368921_48440666	ENSG00000253730.1	RP11-893F2.13	Prostate	COVID19_HGI_C2_ALL_eur_leave_ukbb_23andme_20210107	17_47940666_C_T	0.611794	4.413e-05	2565	0.76044850014417	0.189068043350197	0.0377139857349258	0.00937331967974808	0.0033961510909592	0.179060186299137
17_47368921_48440666	ENSG00000253730.1	RP11-893F2.13	Brain_Nucleus_accumbens_basal_ganglia	COVID19_HGI_B1_ALL_leave_UKBB_23andme_20210107	17_47855275_A_T	0.790013	0.0007298	2139	0.772639397974345	0.17552665673153	0.0389612747016159	0.00884711808358155	0.00402555250892719	0.0660859081205523
17_47368921_48440666	ENSG00000253730.1	RP11-893F2.13	Vagina	COVID19_HGI_B2_ALL_leave_UKBB_23andme_20210107	17_47940666_C_T	0.949629	1.9e-07	2074	0.219083416110957	0.0460211748659974	0.562622856187153	0.118131732432012	0.0541408204038799	0.770431168280976
17_47368921_48440666	ENSG00000253730.1	RP11-893F2.13	Brain_Hippocampus	COVID19_HGI_C2_ALL_leave_UKBB_23andme_20210107	17_47940666_C_T	0.97042	0.0007466	2351	0.810797209578754	0.17656453651319	0.00963627781103932	0.00209755485478619	0.00090442124223016	0.0516836910336206
17_47368921_48440666	ENSG00000253730.1	RP11-893F2.13	Esophagus_Muscularis	COVID19_HGI_B2_ALL_eur_leave_ukbb_23andme_20210107	17_48243736_G_A	2.69076e-14	0.9686	2452	2.65845905082702e-07	0.187470768586649	1.1519389761956e-06	0.81233086063891	0.000196952989559926	0.727181683559758
17_47368921_48440666	ENSG00000253730.1	RP11-893F2.13	Esophagus_Gastroesophageal_Junction	COVID19_HGI_A2_ALL_eur_leave_23andme_20210107	17_47940666_C_T	0.437863	8.525e-10	2673	0.000273439552955414	0.00144611505781259	0.1564133650522	0.827194558917034	0.0146725214199979	0.796499718625544
17_47368921_48440666	ENSG00000253730.1	RP11-893F2.13	Brain_Frontal_Cortex_BA9	COVID19_HGI_C2_ALL_eur_leave_ukbb_23andme_20210107	17_47940666_C_T	0.745396	4.413e-05	2565	0.740695699482127	0.208687042633831	0.0367239237026518	0.0103432185192512	0.00355011566213936	0.176128268348419
17_47368921_48440666	ENSG00000253730.1	RP11-893F2.13	Brain_Spinal_cord_cervical_c-1	COVID19_HGI_B2_ALL_leave_23andme_20210107	17_47940666_C_T	0.636562	9.466e-07	2274	0.358546964819738	0.0811276281336201	0.423836960885064	0.095860022609024	0.0406284235525544	0.31388860707489
17_47368921_48440666	ENSG00000253730.1	RP11-893F2.13	Stomach	COVID19_HGI_B1_ALL_eur_leave_ukbb_23andme_20210107	17_47855275_A_T	0.298253	0.001111	2470	0.7455981193719	0.180521716939346	0.0549014269988202	0.013286857561039	0.00569187912889523	0.0340136241158675
17_47368921_48440666	ENSG00000253730.1	RP11-893F2.13	Artery_Tibial	COVID19_HGI_B1_ALL_leave_UKBB_23andme_20210107	17_47855275_A_T	0.199559	0.0007298	2141	0.77816547227652	0.170133110244799	0.0392942363321792	0.00858721996549441	0.00381996118100777	0.0816963203815571
17_47368921_48440666	ENSG00000253730.1	RP11-893F2.13	Brain_Hippocampus	COVID19_HGI_B1_ALL_leave_23andme_20210107	17_48248998_C_T	0.0127542	0.0003509	2349	0.766873465229061	0.167021054233343	0.0494094262041342	0.0107551752996491	0.00594087903381264	0.189968047869352
17_47368921_48440666	ENSG00000253730.1	RP11-893F2.13	Brain_Amygdala	COVID19_HGI_A2_ALL_leave_UKBB_23andme_20210107	17_47940666_C_T	0.634206	3.088e-08	2239	0.0401412261952993	0.00907757435600743	0.719304305700987	0.162595265396676	0.0688816283510308	0.947069567567232
17_47368921_48440666	ENSG00000253730.1	RP11-893F2.13	Muscle_Skeletal	COVID19_HGI_B1_ALL_eur_leave_ukbb_23andme_20210107	17_47855275_A_T	0.762103	0.001111	2470	0.73798317533322	0.188381038173561	0.0543407076469636	0.013865834035682	0.00542924481057385	0.0281937121950308
17_47368921_48440666	ENSG00000253730.1	RP11-893F2.13	Colon_Transverse	COVID19_HGI_C2_ALL_eur_leave_ukbb_23andme_20210107	17_47940666_C_T	0.640059	4.413e-05	2568	0.73931524711611	0.209965464120852	0.0366739651397824	0.0104117692684102	0.00363355435484599	0.164489077475326
17_47368921_48440666	ENSG00000253730.1	RP11-893F2.13	Colon_Sigmoid	COVID19_HGI_B2_ALL_leave_UKBB_23andme_20210107	17_47940666_C_T	0.896995	1.9e-07	2074	0.101065636969743	0.173053075770832	0.259544233624204	0.444391499746996	0.021945553888225	0.763518462552721
17_47368921_48440666	ENSG00000253730.1	RP11-893F2.13	Artery_Aorta	COVID19_HGI_B1_ALL_eur_leave_ukbb_23andme_20210107	17_47855275_A_T	0.985889	0.001111	2470	0.736954340329895	0.189328269122297	0.0542649503343293	0.0139354948087385	0.0055169454047402	0.029718755847559
17_47368921_48440666	ENSG00000253730.1	RP11-893F2.13	Artery_Aorta	COVID19_HGI_B1_ALL_leave_UKBB_23andme_20210107	17_47855275_A_T	0.985889	0.0007298	2141	0.774707924565163	0.173431224525355	0.0391196440356303	0.00875359386119708	0.00398761301265484	0.0622333887112164
17_47368921_48440666	ENSG00000253730.1	RP11-893F2.13	Esophagus_Gastroesophageal_Junction	COVID19_HGI_B2_ALL_eur_leave_ukbb_23andme_20210107	17_47903146_G_A	0.644563	3.427e-07	2451	0.0295632686869934	0.155702247677717	0.128100714696706	0.674662044148639	0.0119717247899448	0.215203809580594
17_47368921_48440666	ENSG00000253730.1	RP11-893F2.13	Stomach	COVID19_HGI_A2_ALL_leave_UKBB_23andme_20210107	17_47940666_C_T	0.204505	3.088e-08	2243	0.0400400852256039	0.00876127571238756	0.717498446872527	0.156920931429433	0.0767792607600479	0.938419286610469
17_47368921_48440666	ENSG00000253730.1	RP11-893F2.13	Brain_Spinal_cord_cervical_c-1	COVID19_HGI_C2_ALL_eur_leave_23andme_20210107	17_47903146_G_A	0.480887	2.326e-05	2553	0.721644443279657	0.183637988179608	0.0701256787971712	0.0178382373178039	0.00675365242576072	0.136185336195649
17_47368921_48440666	ENSG00000253730.1	RP11-893F2.13	Esophagus_Mucosa	COVID19_HGI_A2_ALL_eur_leave_ukbb_23andme_20210107	17_47940666_C_T	0.419154	2.925e-09	2685	0.00293156642472159	0.000686551665304703	0.753724049958648	0.176450516752706	0.0662073151986202	0.685150067236864
17_47368921_48440666	ENSG00000253730.1	RP11-893F2.13	Brain_Substantia_nigra	COVID19_HGI_B2_ALL_leave_23andme_20210107	17_47940666_C_T	0.037178	9.466e-07	2277	0.355117127400405	0.0799722899980662	0.419800209551636	0.0944882821440864	0.0506220909058066	0.311027661419787
17_47368921_48440666	ENSG00000253730.1	RP11-893F2.13	Skin_Sun_Exposed_Lower_leg	COVID19_HGI_A2_ALL_leave_23andme_20210107	17_47940666_C_T	0.94285	8.597e-09	2235	0.015905365562777	0.00307391524116301	0.770916292519989	0.148928253329859	0.0611761733462121	0.970145638518684
17_47368921_48440666	ENSG00000253730.1	RP11-893F2.13	Ovary	COVID19_HGI_B2_ALL_leave_23andme_20210107	17_47940666_C_T	0.882284	9.466e-07	2278	0.354311854757175	0.0843237930454921	0.418855727075335	0.0996419255861343	0.0428666995358637	0.297008692141682
17_47368921_48440666	ENSG00000253730.1	RP11-893F2.13	Brain_Spinal_cord_cervical_c-1	COVID19_HGI_B1_ALL_leave_23andme_20210107	17_47731331_A_G	0.00234143	0.0007123	2344	0.757598837889492	0.176963808629083	0.0487146771028065	0.0113736742554416	0.00534900212317734	0.120587878397973
17_47368921_48440666	ENSG00000253730.1	RP11-893F2.13	Esophagus_Muscularis	COVID19_HGI_C2_ALL_leave_UKBB_23andme_20210107	17_48243736_G_A	2.69076e-14	0.6685	2355	1.40013503275583e-06	0.987354520191284	1.66637735304706e-08	0.0117501527629944	0.000893910246915793	0.746013653410368
17_47368921_48440666	ENSG00000253730.1	RP11-893F2.13	Cells_EBV-transformed_lymphocytes	COVID19_HGI_B1_ALL_eur_leave_23andme_20210107	17_47731331_A_G	0.68727	0.0004004	2458	0.735784388195736	0.185840785578209	0.0578988489901138	0.0146179471947231	0.00585803004121777	0.0528957027111746
17_47368921_48440666	ENSG00000253730.1	RP11-893F2.13	Spleen	COVID19_HGI_C2_ALL_eur_leave_23andme_20210107	17_47903146_G_A	0.733251	2.326e-05	2566	0.73126754645391	0.174086521002048	0.071151515924536	0.0169318615982034	0.00656255502130295	0.134359729725328
17_47368921_48440666	ENSG00000253730.1	RP11-893F2.13	Esophagus_Muscularis	COVID19_HGI_B2_ALL_eur_leave_23andme_20210107	17_48243736_G_A	2.69076e-14	0.7428	2449	7.84532357062816e-07	0.553241111026811	6.32803549461453e-07	0.446243590155813	0.000513881481469564	0.740185108119951
17_47368921_48440666	ENSG00000253730.1	RP11-893F2.13	Brain_Cortex	COVID19_HGI_A2_ALL_leave_UKBB_23andme_20210107	17_47940666_C_T	0.910009	3.088e-08	2234	0.0417869931611972	0.00877001406672173	0.727483870137497	0.152610787079007	0.0693483355555762	0.976919337002073
17_47368921_48440666	ENSG00000253730.1	RP11-893F2.13	Heart_Left_Ventricle	COVID19_HGI_C2_ALL_leave_UKBB_23andme_20210107	17_47940666_C_T	0.445108	0.0007466	2355	0.815076460413216	0.172279349298575	0.00970067116998705	0.00204949682825375	0.000894022289968442	0.0525534969694684
17_47368921_48440666	ENSG00000253730.1	RP11-893F2.13	Heart_Left_Ventricle	COVID19_HGI_B2_ALL_eur_leave_23andme_20210107	17_47907383_G_C	0.832081	1.64e-06	2449	0.439396249601234	0.0978815481331824	0.354416875052418	0.078921842079806	0.0293834851333594	0.239647410918044
17_47368921_48440666	ENSG00000253730.1	RP11-893F2.13	Brain_Nucleus_accumbens_basal_ganglia	COVID19_HGI_B2_ALL_eur_leave_ukbb_23andme_20210107	17_47903146_G_A	0.485715	3.427e-07	2450	0.140311589588298	0.0364310390404537	0.607980317445201	0.157800864277194	0.0574761896488537	0.224308675891813
17_47368921_48440666	ENSG00000253730.1	RP11-893F2.13	Brain_Cortex	COVID19_HGI_C2_ALL_leave_UKBB_23andme_20210107	17_47940666_C_T	0.910009	0.0007466	2344	0.809082424932118	0.178975434214911	0.009057283584126	0.0020026605973925	0.000882196671453392	0.0533509714166683
17_47368921_48440666	ENSG00000253730.1	RP11-893F2.13	Esophagus_Mucosa	COVID19_HGI_B1_ALL_eur_leave_23andme_20210107	17_47731331_A_G	0.537085	0.0004004	2464	0.758663222003566	0.163449001689718	0.0598015974741891	0.0128786533539151	0.00520752547861248	0.0512531813771881
17_47368921_48440666	ENSG00000253730.1	RP11-893F2.13	Artery_Aorta	COVID19_HGI_A2_ALL_eur_leave_ukbb_23andme_20210107	17_47940666_C_T	0.135341	2.925e-09	2685	0.00279635731377811	0.000776043570680049	0.718960942484015	0.19944763323703	0.0780190233944973	0.683658269181488
17_47368921_48440666	ENSG00000253730.1	RP11-893F2.13	Stomach	COVID19_HGI_B2_ALL_eur_leave_ukbb_23andme_20210107	17_47903146_G_A	0.0389833	3.427e-07	2452	0.13750987624217	0.0330002327775413	0.595845123158512	0.142902825508543	0.0907419423132343	0.247887924094164
17_47368921_48440666	ENSG00000253730.1	RP11-893F2.13	Muscle_Skeletal	COVID19_HGI_A2_ALL_leave_UKBB_23andme_20210107	17_47940666_C_T	0.773231	3.088e-08	2243	0.0403405103639205	0.00942608200707622	0.722881916186568	0.168852210125602	0.0584992813168331	0.947763598124892
17_47368921_48440666	ENSG00000253730.1	RP11-893F2.13	Heart_Atrial_Appendage	COVID19_HGI_B2_ALL_leave_23andme_20210107	17_47940666_C_T	0.355724	9.466e-07	2282	0.362848764316767	0.077053705765622	0.428953642328397	0.0910514889804844	0.0400923986087294	0.32270530715934
17_47368921_48440666	ENSG00000253730.1	RP11-893F2.13	Cells_EBV-transformed_lymphocytes	COVID19_HGI_A2_ALL_leave_UKBB_23andme_20210107	17_47940666_C_T	0.58972	3.088e-08	2241	0.0400833005616005	0.00918415451961418	0.718270433246331	0.164506981398883	0.0679551302735716	0.947855484133076
17_47368921_48440666	ENSG00000253730.1	RP11-893F2.13	Brain_Cerebellar_Hemisphere	COVID19_HGI_B1_ALL_leave_UKBB_23andme_20210107	17_48243736_G_A	2.4877e-23	0.3287	2140	1.09525755896303e-09	0.940674282562325	5.52665860603274e-11	0.0474544582518824	0.011871258035268	0.647687233353948
17_47368921_48440666	ENSG00000253730.1	RP11-893F2.13	Brain_Substantia_nigra	COVID19_HGI_B2_ALL_eur_leave_ukbb_23andme_20210107	17_47903146_G_A	0.0690326	3.427e-07	2439	0.139925438325208	0.0336968001434296	0.606295460958611	0.145933734062435	0.0741485665103157	0.22843574727562
17_47368921_48440666	ENSG00000253730.1	RP11-893F2.13	Brain_Hypothalamus	COVID19_HGI_B1_ALL_leave_23andme_20210107	17_48248998_C_T	0.373869	0.0003509	2353	0.740406687764984	0.194261765902932	0.0478611374196693	0.0125524903638292	0.00491791854858564	0.0621417810398637
17_47368921_48440666	ENSG00000253730.1	RP11-893F2.13	Vagina	COVID19_HGI_A2_ALL_eur_leave_ukbb_23andme_20210107	17_47940666_C_T	0.949629	2.925e-09	2678	0.00283180637809434	0.000771679932781357	0.728074959379885	0.198333702478208	0.0699878518310314	0.657899433124839
17_47368921_48440666	ENSG00000253730.1	RP11-893F2.13	Colon_Sigmoid	COVID19_HGI_C2_ALL_eur_leave_ukbb_23andme_20210107	17_47940666_C_T	0.896995	4.413e-05	2567	0.338530247714691	0.612051227309287	0.016791783184285	0.0303567054940507	0.00227003629768549	0.112495063842284
17_47368921_48440666	ENSG00000253730.1	RP11-893F2.13	Colon_Sigmoid	COVID19_HGI_C2_ALL_leave_UKBB_23andme_20210107	17_48243736_G_A	1.34244e-06	0.6685	2355	0.3545153292407	0.63278094247759	0.004219281013146	0.00753011808394535	0.000954329184618957	0.0784818448496589
17_47368921_48440666	ENSG00000253730.1	RP11-893F2.13	Spleen	COVID19_HGI_B2_ALL_eur_leave_23andme_20210107	17_47907383_G_C	0.733251	1.64e-06	2448	0.436679744219128	0.0990871399229258	0.352223867770105	0.0798911119471332	0.0321181361407077	0.242699796802667
17_47368921_48440666	ENSG00000253730.1	RP11-893F2.13	Testis	COVID19_HGI_B2_ALL_eur_leave_23andme_20210107	17_47907383_G_C	0.411487	1.64e-06	2449	0.437708973154669	0.0982443067472207	0.353055918407741	0.0792120477936466	0.0317787538967221	0.242477232927524
17_47368921_48440666	ENSG00000253730.1	RP11-893F2.13	Pituitary	COVID19_HGI_C2_ALL_eur_leave_23andme_20210107	17_47903146_G_A	0.738392	2.326e-05	2566	0.727868025347365	0.177503787002363	0.0708166523733711	0.0172633737767582	0.00654816150014239	0.135806035171328
17_47368921_48440666	ENSG00000253730.1	RP11-893F2.13	Pituitary	COVID19_HGI_A2_ALL_eur_leave_23andme_20210107	17_47940666_C_T	0.614675	8.525e-10	2672	0.00129363303222977	0.000329971693402124	0.739986016093737	0.188681221547553	0.0697091576330781	0.786663830979433
17_47368921_48440666	ENSG00000253730.1	RP11-893F2.13	Brain_Cerebellum	COVID19_HGI_C2_ALL_eur_leave_23andme_20210107	17_48243736_G_A	5.20877e-14	0.5037	2564	4.70561179687752e-05	0.910540317978866	4.57837691173668e-06	0.0885912079382757	0.000816839587976622	0.360674832341369
17_47368921_48440666	ENSG00000253730.1	RP11-893F2.13	Artery_Coronary	COVID19_HGI_A2_ALL_leave_UKBB_23andme_20210107	17_47940666_C_T	0.470581	3.088e-08	2243	0.0400930235812513	0.00910608378426595	0.718447075921216	0.163107253573878	0.069246563139389	0.95036362705037
17_47368921_48440666	ENSG00000253730.1	RP11-893F2.13	Colon_Sigmoid	COVID19_HGI_B2_ALL_leave_23andme_20210107	17_47940666_C_T	0.896995	9.466e-07	2282	0.16299247337528	0.287795266273029	0.192686931862896	0.340210357552371	0.0163149709364235	0.312487380724484
17_47368921_48440666	ENSG00000253730.1	RP11-893F2.13	Nerve_Tibial	COVID19_HGI_A2_ALL_leave_UKBB_23andme_20210107	17_47940666_C_T	0.919452	3.088e-08	2243	0.0394916007329833	0.0103271098837401	0.707669877093728	0.184999169342917	0.0575122429466321	0.947553141298156
17_47368921_48440666	ENSG00000253730.1	RP11-893F2.13	Testis	COVID19_HGI_A2_ALL_eur_leave_23andme_20210107	17_47940666_C_T	0.394501	8.525e-10	2674	0.00130252907165752	0.000319933583070473	0.745074933649929	0.182938597840406	0.0703640058549369	0.783550944753912
17_47368921_48440666	ENSG00000253730.1	RP11-893F2.13	Vagina	COVID19_HGI_C2_ALL_eur_leave_ukbb_23andme_20210107	17_47940666_C_T	0.949629	4.413e-05	2561	0.752880656020882	0.196431075074462	0.037320481734138	0.00973350305725337	0.00363428411326444	0.179457929369488
17_47368921_48440666	ENSG00000253730.1	RP11-893F2.13	Brain_Cerebellar_Hemisphere	COVID19_HGI_C2_ALL_leave_UKBB_23andme_20210107	17_48243736_G_A	2.4877e-23	0.6685	2354	1.14960309365133e-09	0.987353367326822	1.36787132829298e-11	0.0117472628406916	0.000899368669204632	0.603333444215234
17_47368921_48440666	ENSG00000253730.1	RP11-893F2.13	Heart_Left_Ventricle	COVID19_HGI_A2_ALL_eur_leave_23andme_20210107	17_47940666_C_T	0.445108	8.525e-10	2674	0.00130602476115119	0.000319479079340213	0.747074544003533	0.182680356240024	0.0686195959159512	0.804610225850407
17_47368921_48440666	ENSG00000253730.1	RP11-893F2.13	Esophagus_Muscularis	COVID19_HGI_C2_ALL_eur_leave_23andme_20210107	17_48243736_G_A	2.69076e-14	0.5037	2567	1.29121490590901e-06	0.910546487533827	1.25640770682218e-07	0.0885992414540778	0.00085285415641819	0.759435040724893
17_47368921_48440666	ENSG00000253730.1	RP11-893F2.13	Uterus	COVID19_HGI_A2_ALL_eur_leave_ukbb_23andme_20210107	17_47940666_C_T	0.94277	2.925e-09	2656	0.00223861285872507	0.00142738209987272	0.575558376248475	0.366933115721757	0.0538425130711702	0.661378474145427
17_47368921_48440666	ENSG00000253730.1	RP11-893F2.13	Heart_Atrial_Appendage	COVID19_HGI_A2_ALL_leave_UKBB_23andme_20210107	17_47940666_C_T	0.355724	3.088e-08	2243	0.0407108738988109	0.00845283912836111	0.729518646841981	0.151400763370048	0.0699168767607985	0.950038235865517
17_47368921_48440666	ENSG00000253730.1	RP11-893F2.13	Brain_Cortex	COVID19_HGI_B1_ALL_leave_UKBB_23andme_20210107	17_47855275_A_T	0.233518	0.0007298	2133	0.790650771083685	0.158691080303535	0.03901697135275	0.00782726089008799	0.00381391636994169	0.0800492444017407
17_47368921_48440666	ENSG00000253730.1	RP11-893F2.13	Brain_Putamen_basal_ganglia	COVID19_HGI_C2_ALL_eur_leave_23andme_20210107	17_47903146_G_A	0.933482	2.326e-05	2562	0.715305283515663	0.189919203635646	0.0695459707943058	0.0184582333455357	0.0067713087088489	0.124950940774579
17_47368921_48440666	ENSG00000253730.1	RP11-893F2.13	Nerve_Tibial	COVID19_HGI_C2_ALL_leave_23andme_20210107	17_48128226_A_G	0.851266	8.324e-05	2458	0.760163763853549	0.215134022406936	0.0180958530207887	0.00511982262496308	0.00148653809376323	0.0901186934463348
17_47368921_48440666	ENSG00000253730.1	RP11-893F2.13	Cells_EBV-transformed_lymphocytes	COVID19_HGI_A2_ALL_eur_leave_23andme_20210107	17_47940666_C_T	0.58972	8.525e-10	2666	0.00127806543980032	0.000347089079519211	0.731080980231394	0.198473614730089	0.0688202505191969	0.785289469223305
17_47368921_48440666	ENSG00000253730.1	RP11-893F2.13	Nerve_Tibial	COVID19_HGI_B1_ALL_eur_leave_23andme_20210107	17_48248998_C_T	0.048525	0.0006557	2464	0.720577354279767	0.200461328432083	0.0567994805071126	0.0157949891748693	0.00636684760616787	0.068578124481473
17_47368921_48440666	ENSG00000253730.1	RP11-893F2.13	Muscle_Skeletal	COVID19_HGI_C2_ALL_leave_23andme_20210107	17_48128226_A_G	0.369919	8.324e-05	2458	0.777335080352494	0.197760540721397	0.0185046197028035	0.0047060361746047	0.00169372304870124	0.097257826699116
17_47368921_48440666	ENSG00000253730.1	RP11-893F2.13	Brain_Putamen_basal_ganglia	COVID19_HGI_B1_ALL_leave_UKBB_23andme_20210107	17_47855275_A_T	0.232994	0.0007298	2138	0.775569966364202	0.172620510661527	0.0390985859555627	0.00869825554254045	0.00401268147616879	0.0740452695909009
17_47368921_48440666	ENSG00000253730.1	RP11-893F2.13	Brain_Nucleus_accumbens_basal_ganglia	COVID19_HGI_A2_ALL_leave_UKBB_23andme_20210107	17_47940666_C_T	0.247215	3.088e-08	2242	0.0395876048013893	0.00945622361103271	0.709389628441322	0.169378502081343	0.0721880410649139	0.952338018875274
17_47368921_48440666	ENSG00000253730.1	RP11-893F2.13	Brain_Caudate_basal_ganglia	COVID19_HGI_C2_ALL_leave_UKBB_23andme_20210107	17_47940666_C_T	0.780106	0.0007466	2355	0.753037343809187	0.234226704970842	0.00896230967989191	0.00278667327529052	0.000986968264789292	0.0433010136126515
17_47368921_48440666	ENSG00000253730.1	RP11-893F2.13	Brain_Cerebellum	COVID19_HGI_C2_ALL_leave_23andme_20210107	17_48251526_T_A	6.1482e-14	0.6831	2455	5.04369866780804e-05	0.975959877080011	1.20023505833449e-06	0.0232238833623755	0.000764602335877399	0.339363143208193
17_47368921_48440666	ENSG00000253730.1	RP11-893F2.13	Esophagus_Mucosa	COVID19_HGI_B2_ALL_eur_leave_ukbb_23andme_20210107	17_47903146_G_A	0.842636	3.427e-07	2452	0.146552274450652	0.0312878364049327	0.635026809750193	0.135521958178116	0.0516111212161052	0.220155961040799
17_47368921_48440666	ENSG00000253730.1	RP11-893F2.13	Brain_Hippocampus	COVID19_HGI_B1_ALL_eur_leave_ukbb_23andme_20210107	17_47855275_A_T	0.575484	0.001111	2462	0.753796573338297	0.172944376455267	0.0553396624781901	0.0126914116201033	0.00522797610814267	0.0352307641792064
17_47368921_48440666	ENSG00000253730.1	RP11-893F2.13	Vagina	COVID19_HGI_A2_ALL_eur_leave_23andme_20210107	17_47940666_C_T	0.949629	8.525e-10	2667	0.00127609159145551	0.0003464739416916	0.72995206737449	0.198120304234005	0.0703050628583579	0.785046343308322
17_47368921_48440666	ENSG00000253730.1	RP11-893F2.13	Small_Intestine_Terminal_Ileum	COVID19_HGI_A2_ALL_leave_UKBB_23andme_20210107	17_47940666_C_T	0.595329	3.088e-08	2239	0.040413475610534	0.0088633477691161	0.72418776624924	0.158758652432757	0.0677767579383531	0.949672560889819
17_47368921_48440666	ENSG00000253730.1	RP11-893F2.13	Pituitary	COVID19_HGI_B1_ALL_leave_UKBB_23andme_20210107	17_47855275_A_T	0.429479	0.0007298	2141	0.789225118309677	0.159100197142629	0.0398527041137241	0.00803013020072768	0.00379185023324219	0.0737996771637756
17_47368921_48440666	ENSG00000253730.1	RP11-893F2.13	Esophagus_Gastroesophageal_Junction	COVID19_HGI_C2_ALL_leave_UKBB_23andme_20210107	17_48243736_G_A	1.01428e-07	0.6685	2354	0.157830366215725	0.829438123137359	0.0018771500588803	0.00986390347309845	0.000990457114937843	0.224010153956173
17_47368921_48440666	ENSG00000253730.1	RP11-893F2.13	Ovary	COVID19_HGI_B1_ALL_eur_leave_ukbb_23andme_20210107	17_48363134_G_A	0.000108484	0.02385	2461	0.736859903678337	0.189159415624339	0.0541221086450365	0.0138877237231171	0.00597084832917054	0.0569271343320819
17_47368921_48440666	ENSG00000253730.1	RP11-893F2.13	Cells_EBV-transformed_lymphocytes	COVID19_HGI_B2_ALL_leave_23andme_20210107	17_47940666_C_T	0.58972	9.466e-07	2280	0.356822092071733	0.0834264893372967	0.421824382364284	0.0985849531033171	0.0393420831233692	0.318511490565166
17_47368921_48440666	ENSG00000253730.1	RP11-893F2.13	Brain_Anterior_cingulate_cortex_BA24	COVID19_HGI_B2_ALL_eur_leave_23andme_20210107	17_47907383_G_C	0.717433	1.64e-06	2442	0.436374199074829	0.0989998637364984	0.351940337746152	0.0798115474424788	0.0328740520000421	0.239513534722635
17_47368921_48440666	ENSG00000253730.1	RP11-893F2.13	Brain_Spinal_cord_cervical_c-1	COVID19_HGI_C2_ALL_eur_leave_ukbb_23andme_20210107	17_47940666_C_T	0.636562	4.413e-05	2554	0.756875494904095	0.192677735130132	0.0373361645649656	0.00950105492242151	0.00360955047838589	0.17986569884556
17_47368921_48440666	ENSG00000253730.1	RP11-893F2.13	Spleen	COVID19_HGI_A2_ALL_leave_23andme_20210107	17_47940666_C_T	0.81702	8.597e-09	2235	0.0155752486068092	0.00321014277867878	0.754915871857655	0.155521457280066	0.070777279476792	0.972058194101428
17_47368921_48440666	ENSG00000253730.1	RP11-893F2.13	Esophagus_Gastroesophageal_Junction	COVID19_HGI_A2_ALL_leave_UKBB_23andme_20210107	17_47940666_C_T	0.437863	3.088e-08	2242	0.00834506884829164	0.0437539126363726	0.149539434096821	0.784033767424828	0.0143278169936868	0.945990797478951
17_47368921_48440666	ENSG00000253730.1	RP11-893F2.13	Brain_Anterior_cingulate_cortex_BA24	COVID19_HGI_A2_ALL_leave_UKBB_23andme_20210107	17_47940666_C_T	0.195449	3.088e-08	2240	0.0405168040662573	0.00836195096709391	0.726035587314064	0.149765569918234	0.0753200877343508	0.95139927671911
17_47368921_48440666	ENSG00000253730.1	RP11-893F2.13	Adipose_Subcutaneous	COVID19_HGI_A2_ALL_eur_leave_23andme_20210107	17_47940666_C_T	0.631313	8.525e-10	2674	0.00130767856594606	0.000323121600967279	0.748020556284271	0.184766995712752	0.0655816478360635	0.714279588909139
17_47368921_48440666	ENSG00000253730.1	RP11-893F2.13	Prostate	COVID19_HGI_B2_ALL_leave_23andme_20210107	17_47940666_C_T	0.611794	9.466e-07	2281	0.361195689813759	0.079920209537291	0.426996806436371	0.0944422932809533	0.0374450009316255	0.319850762325253
17_47368921_48440666	ENSG00000253730.1	RP11-893F2.13	Skin_Sun_Exposed_Lower_leg	COVID19_HGI_C2_ALL_eur_leave_23andme_20210107	17_47903146_G_A	0.771717	2.326e-05	2567	0.739888479560199	0.165971982993432	0.0719943352306594	0.0161437872526875	0.00600141496302144	0.123882279747326
17_47368921_48440666	ENSG00000253730.1	RP11-893F2.13	Brain_Spinal_cord_cervical_c-1	COVID19_HGI_A2_ALL_leave_23andme_20210107	17_47940666_C_T	0.636562	8.597e-09	2233	0.0153638485828763	0.00341185611064673	0.744669243972161	0.165297744916686	0.0712573064176296	0.972087859236059
17_47368921_48440666	ENSG00000253730.1	RP11-893F2.13	Lung	COVID19_HGI_A2_ALL_eur_leave_23andme_20210107	17_47940666_C_T	0.174386	8.525e-10	2674	0.00120604737162115	0.000413129419890971	0.689885304629555	0.236246756941933	0.0722487616370007	0.82580110036199
17_47368921_48440666	ENSG00000253730.1	RP11-893F2.13	Brain_Cerebellum	COVID19_HGI_A2_ALL_eur_leave_23andme_20210107	17_47940666_C_T	0.751108	8.525e-10	2671	9.01820570723249e-08	0.00174503225200115	5.15860862737681e-05	0.998196166533462	7.12494620768829e-06	0.517654393414808
8_124836564_125836564	ENSG00000253868.2	FER1L6-AS2	Brain_Nucleus_accumbens_basal_ganglia	COVID19_HGI_A2_ALL_leave_23andme_20210107	8_125616633_T_C	0.9234	4.4e-05	2844	0.7092293972956	0.260524289281	0.0205987219925907	0.00756453421454344	0.00208305721626507	0.462762248204323
8_124836564_125836564	ENSG00000253868.2	FER1L6-AS2	Brain_Substantia_nigra	COVID19_HGI_A2_ALL_leave_23andme_20210107	8_125616633_T_C	0.537399	4.4e-05	2837	0.763234281211971	0.206513115328825	0.0221333078091482	0.00598661607125141	0.00213267957880469	0.502556321256171
8_124836564_125836564	ENSG00000253868.2	FER1L6-AS2	Brain_Nucleus_accumbens_basal_ganglia	COVID19_HGI_C2_ALL_leave_23andme_20210107	8_124844966_G_A	0.0446128	0.002198	3004	0.716475030003058	0.275320847177301	0.00548355263482308	0.00210655831618077	0.000614011868636637	0.0232477513830564
8_124836564_125836564	ENSG00000253868.2	FER1L6-AS2	Brain_Cortex	COVID19_HGI_B2_ALL_eur_leave_23andme_20210107	8_125285013_G_A	0.049233	0.0003097	3007	0.733957671234656	0.234566335620174	0.0217310447659513	0.00694224568323125	0.0028027026959871	0.0386761927980559
8_124836564_125836564	ENSG00000253868.2	FER1L6-AS2	Brain_Frontal_Cortex_BA9	COVID19_HGI_A2_ALL_eur_leave_ukbb_23andme_20210107	8_125616633_T_C	0.048301	5.595e-05	3288	0.712140715422548	0.234483308206934	0.0371740487655698	0.0122361628295076	0.00396576477544016	0.338563906110407
8_124836564_125836564	ENSG00000253868.2	FER1L6-AS2	Brain_Frontal_Cortex_BA9	COVID19_HGI_C2_ALL_leave_23andme_20210107	8_124844966_G_A	0.64941	0.002198	3003	0.762537259027608	0.22929676559823	0.00584053057963813	0.00175569166942671	0.000569753125096972	0.0154299080611321
8_124836564_125836564	ENSG00000253868.2	FER1L6-AS2	Brain_Cerebellum	COVID19_HGI_A2_ALL_leave_23andme_20210107	8_125616633_T_C	0.659604	4.4e-05	2845	0.729198979667912	0.240528949375066	0.0211816234603277	0.00698473022055127	0.00210571727614313	0.460695456941537
8_124836564_125836564	ENSG00000253868.2	FER1L6-AS2	Brain_Frontal_Cortex_BA9	COVID19_HGI_B2_ALL_leave_23andme_20210107	8_125336564_T_C	0.517006	2.639e-08	2858	0.0317117507049504	0.00908238022785646	0.693516906436574	0.198559060664058	0.0671299019665619	0.824150392200887
8_124836564_125836564	ENSG00000253868.2	FER1L6-AS2	Brain_Amygdala	COVID19_HGI_B2_ALL_leave_23andme_20210107	8_125336564_T_C	0.741729	2.639e-08	2858	0.0317868605873342	0.00906117552676458	0.695159548631258	0.198096570434223	0.0658958448204195	0.820884098853889
8_124836564_125836564	ENSG00000253868.2	FER1L6-AS2	Brain_Frontal_Cortex_BA9	COVID19_HGI_B1_ALL_leave_UKBB_23andme_20210107	8_125302359_G_C	0.967202	0.000242	2668	0.712069027198566	0.189897141232781	0.0717038690994175	0.0191150319826795	0.00721493048655691	0.087933734884338
8_124836564_125836564	ENSG00000253868.2	FER1L6-AS2	Brain_Cortex	COVID19_HGI_B2_ALL_leave_UKBB_23andme_20210107	8_125336564_T_C	0.802494	8.758e-08	2625	0.0851119001674878	0.0237776806758923	0.648205383453968	0.181027024831535	0.0618780108711174	0.829299116423096
8_124836564_125836564	ENSG00000253868.2	FER1L6-AS2	Brain_Substantia_nigra	COVID19_HGI_C2_ALL_eur_leave_ukbb_23andme_20210107	8_125005333_G_T	0.432171	0.004149	3152	0.761353646052601	0.229397934519608	0.00661021335624268	0.00199102817365251	0.000647177897896018	0.0252054600549517
8_124836564_125836564	ENSG00000253868.2	FER1L6-AS2	Brain_Amygdala	COVID19_HGI_B1_ALL_leave_UKBB_23andme_20210107	8_125302359_G_C	0.159278	0.000242	2668	0.712391883074962	0.189532895601379	0.0716760036108581	0.019062167856436	0.00733704985636459	0.103782487415823
8_124836564_125836564	ENSG00000253868.2	FER1L6-AS2	Brain_Caudate_basal_ganglia	COVID19_HGI_A2_ALL_eur_leave_ukbb_23andme_20210107	8_125616633_T_C	0.506002	5.595e-05	3293	0.688088555682354	0.258705057461222	0.0359571063145433	0.0135152893647897	0.00373399117709078	0.284675946702535
8_124836564_125836564	ENSG00000253868.2	FER1L6-AS2	Brain_Substantia_nigra	COVID19_HGI_B2_ALL_eur_leave_ukbb_23andme_20210107	8_125616633_T_C	0.537399	0.0001452	2996	0.757448035972657	0.217128779678253	0.018373899827845	0.00526524717546534	0.00178403734577876	0.156192774749748
8_124836564_125836564	ENSG00000253868.2	FER1L6-AS2	Brain_Anterior_cingulate_cortex_BA24	COVID19_HGI_B2_ALL_eur_leave_23andme_20210107	8_125616633_T_C	0.0533082	0.0005708	3006	0.725366729804341	0.243927471931152	0.0214741445475587	0.00721934700871423	0.00201230670823407	0.0403019696308469
8_124836564_125836564	ENSG00000253868.2	FER1L6-AS2	Brain_Substantia_nigra	COVID19_HGI_B1_ALL_leave_23andme_20210107	8_125302359_G_C	0.298086	0.0003091	2844	0.68843984745559	0.18717006982207	0.0905397917922848	0.0246063258833137	0.00924396504674151	0.055169718179777
8_124836564_125836564	ENSG00000253868.2	FER1L6-AS2	Brain_Cortex	COVID19_HGI_A2_ALL_eur_leave_23andme_20210107	8_125616633_T_C	0.565898	0.0001024	3294	0.719031562761853	0.2528592482675	0.0192772006039782	0.00677708902961754	0.00205489933705133	0.213897540378671
8_124836564_125836564	ENSG00000253868.2	FER1L6-AS2	Brain_Frontal_Cortex_BA9	COVID19_HGI_B2_ALL_eur_leave_23andme_20210107	8_125616633_T_C	0.048301	0.0005708	3004	0.745225960557148	0.224121603516277	0.0220552957442864	0.00663101300916781	0.00196612717312011	0.0407405117082923
8_124836564_125836564	ENSG00000253868.2	FER1L6-AS2	Brain_Cortex	COVID19_HGI_B1_ALL_leave_UKBB_23andme_20210107	8_125302359_G_C	0.0753381	0.000242	2670	0.702129229563547	0.199217631373613	0.0707565021955702	0.0200681663437724	0.00782847052349691	0.108699415043074
8_124836564_125836564	ENSG00000253868.2	FER1L6-AS2	Brain_Hypothalamus	COVID19_HGI_A2_ALL_eur_leave_ukbb_23andme_20210107	8_125616633_T_C	0.626605	5.595e-05	3292	0.698598381169064	0.248284707856805	0.0365023174225517	0.0129694270043162	0.00364516654726229	0.28935642101826
8_124836564_125836564	ENSG00000253868.2	FER1L6-AS2	Brain_Amygdala	COVID19_HGI_C2_ALL_leave_23andme_20210107	8_124844966_G_A	0.984353	0.002198	3001	0.763598338903009	0.228251369686009	0.00583968672028279	0.00174500720503854	0.000565597485660599	0.0156411138681033
8_124836564_125836564	ENSG00000253868.2	FER1L6-AS2	Brain_Hippocampus	COVID19_HGI_A2_ALL_eur_leave_ukbb_23andme_20210107	8_125616633_T_C	0.875622	5.595e-05	3292	0.720841273878878	0.226125731868856	0.0376627561678938	0.0118111338264556	0.00355910425791606	0.306740047861658
8_124836564_125836564	ENSG00000253868.2	FER1L6-AS2	Brain_Cerebellar_Hemisphere	COVID19_HGI_C2_ALL_leave_UKBB_23andme_20210107	8_125211239_G_A	0.461042	0.002996	2916	0.752967786296397	0.238063204350445	0.00631509493978001	0.00199596363716183	0.000657950776216009	0.0246370881696523
8_124836564_125836564	ENSG00000253868.2	FER1L6-AS2	Brain_Amygdala	COVID19_HGI_A2_ALL_leave_UKBB_23andme_20210107	8_125616633_T_C	0.78715	2.668e-05	2847	0.735996463142107	0.208877577548211	0.0399391029499087	0.0113309581823282	0.00385589817744484	0.593010564508351
8_124836564_125836564	ENSG00000253868.2	FER1L6-AS2	Brain_Putamen_basal_ganglia	COVID19_HGI_A2_ALL_leave_23andme_20210107	8_125616633_T_C	0.684393	4.4e-05	2845	0.735780466440941	0.233855001944965	0.0213728011477936	0.00679077151307121	0.00220095895322913	0.459401386521868
8_124836564_125836564	ENSG00000253868.2	FER1L6-AS2	Brain_Cerebellar_Hemisphere	COVID19_HGI_B2_ALL_eur_leave_ukbb_23andme_20210107	8_125616633_T_C	0.154955	0.0001452	3007	0.735115635297467	0.239076235461382	0.0180874029010685	0.00588059248929825	0.00184013385078375	0.161787289353011
8_124836564_125836564	ENSG00000253868.2	FER1L6-AS2	Brain_Amygdala	COVID19_HGI_B1_ALL_leave_23andme_20210107	8_125302359_G_C	0.159278	0.0003091	2849	0.682187901214389	0.193798574051116	0.0897675063240767	0.0254927466680276	0.00875327174239101	0.0634366223049539
8_124836564_125836564	ENSG00000253868.2	FER1L6-AS2	Testis	COVID19_HGI_B1_ALL_leave_UKBB_23andme_20210107	8_125190973_G_A	3.50263e-29	0.2574	2672	1.33384283115565e-14	0.896226718363228	1.34454469835761e-15	0.0903282995289507	0.0134449821078063	0.63945390146
8_124836564_125836564	ENSG00000253868.2	FER1L6-AS2	Brain_Hippocampus	COVID19_HGI_B2_ALL_leave_UKBB_23andme_20210107	8_125336564_T_C	0.648071	8.758e-08	2625	0.0872314688835285	0.0215291814717221	0.664347848251893	0.163901523843263	0.0629899775495927	0.827795444293087
8_124836564_125836564	ENSG00000253868.2	FER1L6-AS2	Brain_Substantia_nigra	COVID19_HGI_A2_ALL_eur_leave_23andme_20210107	8_125616633_T_C	0.537399	0.0001024	3268	0.740666627306037	0.231567281082873	0.019693435727281	0.00615517830400517	0.00191747757980455	0.244703049495547
8_124836564_125836564	ENSG00000253868.2	FER1L6-AS2	Brain_Hippocampus	COVID19_HGI_B1_ALL_eur_leave_23andme_20210107	8_125231096_C_A	0.908931	0.0002418	3043	0.677786491666721	0.196144020463929	0.0910444493186146	0.0263385844783476	0.00868645407238798	0.0460319582132977
8_124836564_125836564	ENSG00000253868.2	FER1L6-AS2	Brain_Substantia_nigra	COVID19_HGI_B1_ALL_leave_UKBB_23andme_20210107	8_125302359_G_C	0.298086	0.000242	2663	0.719393365531603	0.18298300060726	0.0722607412871404	0.0183730618911662	0.00698983068282999	0.100118184768009
8_124836564_125836564	ENSG00000253868.2	FER1L6-AS2	Brain_Amygdala	COVID19_HGI_C2_ALL_eur_leave_23andme_20210107	8_125751663_C_T	0.821998	0.00281	3162	0.754190412264396	0.237837355739246	0.00563945748788648	0.0017778735103307	0.000554900998140611	0.0184431304234316
8_124836564_125836564	ENSG00000253868.2	FER1L6-AS2	Brain_Hypothalamus	COVID19_HGI_C2_ALL_leave_23andme_20210107	8_124844966_G_A	0.141494	0.002198	3006	0.747194385471049	0.244598621763559	0.00572982562342163	0.00187509115416262	0.000602075987807243	0.0184161931009722
8_124836564_125836564	ENSG00000253868.2	FER1L6-AS2	Brain_Amygdala	COVID19_HGI_B2_ALL_eur_leave_23andme_20210107	8_125381163_T_C	0.741729	0.0007663	3001	0.745963420106416	0.223354730367181	0.0220677664029821	0.00660547358313999	0.0020086095402803	0.038699584530537
8_124836564_125836564	ENSG00000253868.2	FER1L6-AS2	Brain_Cerebellar_Hemisphere	COVID19_HGI_B2_ALL_leave_23andme_20210107	8_125336564_T_C	0.224145	2.639e-08	2859	0.0310403673450085	0.00963721776025392	0.678834317515306	0.210690405894842	0.0697976914845892	0.815759431743322
8_124836564_125836564	ENSG00000253868.2	FER1L6-AS2	Brain_Cerebellum	COVID19_HGI_B1_ALL_leave_UKBB_23andme_20210107	8_125302359_G_C	0.392645	0.000242	2672	0.68858094184335	0.213186894135818	0.069410565706862	0.021482397188678	0.00733920112529175	0.0864787995205209
8_124836564_125836564	ENSG00000253868.2	FER1L6-AS2	Brain_Putamen_basal_ganglia	COVID19_HGI_A2_ALL_eur_leave_23andme_20210107	8_125616633_T_C	0.684393	0.0001024	3287	0.71408540357633	0.257928247681701	0.0191051572373165	0.00689881646950763	0.00198237503514461	0.223313379871694
8_124836564_125836564	ENSG00000253868.2	FER1L6-AS2	Brain_Cerebellum	COVID19_HGI_C2_ALL_eur_leave_23andme_20210107	8_125751663_C_T	0.0671476	0.00281	3172	0.727512046767521	0.264411365122948	0.00547346202207666	0.00198869360941115	0.000614432478043789	0.0212768453556824
8_124836564_125836564	ENSG00000253868.2	FER1L6-AS2	Brain_Putamen_basal_ganglia	COVID19_HGI_A2_ALL_eur_leave_ukbb_23andme_20210107	8_125616633_T_C	0.684393	5.595e-05	3288	0.695491543420691	0.251275639466929	0.036298637243257	0.0131105893327569	0.00382359053636613	0.277832309315798
8_124836564_125836564	ENSG00000253868.2	FER1L6-AS2	Brain_Caudate_basal_ganglia	COVID19_HGI_C2_ALL_eur_leave_23andme_20210107	8_125751663_C_T	0.683069	0.00281	3167	0.727836203487177	0.264130737849964	0.00546066423978596	0.00198107607865391	0.000591318344418498	0.0162098273659387
8_124836564_125836564	ENSG00000253868.2	FER1L6-AS2	Brain_Frontal_Cortex_BA9	COVID19_HGI_A2_ALL_leave_23andme_20210107	8_125616633_T_C	0.048301	4.4e-05	2845	0.754326171994987	0.215113495499898	0.0219115130259024	0.00624617036038922	0.00240264911882371	0.532554837204832
8_124836564_125836564	ENSG00000253868.2	FER1L6-AS2	Brain_Anterior_cingulate_cortex_BA24	COVID19_HGI_B1_ALL_leave_UKBB_23andme_20210107	8_125302359_G_C	0.107673	0.000242	2669	0.693331781851398	0.208021051199141	0.0697932010295906	0.020932204488024	0.00792176143184589	0.0982074627993099
8_124836564_125836564	ENSG00000253868.2	FER1L6-AS2	Brain_Hypothalamus	COVID19_HGI_C2_ALL_eur_leave_23andme_20210107	8_125751663_C_T	0.294354	0.00281	3167	0.738639180069731	0.253337259312913	0.00554204503187129	0.00190022025601861	0.000581295329466687	0.018066943993431
8_124836564_125836564	ENSG00000253868.2	FER1L6-AS2	Testis	COVID19_HGI_C2_ALL_leave_23andme_20210107	8_125190973_G_A	3.50263e-29	0.9954	3009	1.46573274543043e-14	0.991468007116277	1.12775442531387e-16	0.00762758336267609	0.000904409521032927	0.566121450498958
8_124836564_125836564	ENSG00000253868.2	FER1L6-AS2	Brain_Hippocampus	COVID19_HGI_A2_ALL_leave_UKBB_23andme_20210107	8_125616633_T_C	0.875622	2.668e-05	2849	0.745117281497407	0.19981282877138	0.0404410757608698	0.0108410093125128	0.00378780465783025	0.597813311068189
8_124836564_125836564	ENSG00000253868.2	FER1L6-AS2	Brain_Anterior_cingulate_cortex_BA24	COVID19_HGI_C2_ALL_leave_UKBB_23andme_20210107	8_125211239_G_A	0.381897	0.002996	2915	0.747382040476115	0.243677551110917	0.00626217252487705	0.00204109089080621	0.000637144997285236	0.0252957694979077
8_124836564_125836564	ENSG00000253868.2	FER1L6-AS2	Brain_Amygdala	COVID19_HGI_B2_ALL_eur_leave_ukbb_23andme_20210107	8_125616633_T_C	0.78715	0.0001452	3002	0.749728414728943	0.224542058496284	0.0184262136789444	0.00551682514324513	0.0017864879525837	0.153148391595705
8_124836564_125836564	ENSG00000253868.2	FER1L6-AS2	Brain_Anterior_cingulate_cortex_BA24	COVID19_HGI_B1_ALL_eur_leave_23andme_20210107	8_125231096_C_A	0.888168	0.0002418	3039	0.652742986543966	0.221312434983631	0.0875305407744327	0.0296684742820076	0.00874556341596307	0.0434922674659731
8_124836564_125836564	ENSG00000253868.2	FER1L6-AS2	Brain_Cortex	COVID19_HGI_A2_ALL_leave_UKBB_23andme_20210107	8_125616633_T_C	0.565898	2.668e-05	2849	0.723605329161546	0.220693598128666	0.0392735193026026	0.0119736423477258	0.00445391105946014	0.490995420723622
8_124836564_125836564	ENSG00000253868.2	FER1L6-AS2	Brain_Amygdala	COVID19_HGI_C2_ALL_leave_UKBB_23andme_20210107	8_125211239_G_A	0.963998	0.002996	2915	0.767920873987496	0.223150417338031	0.00643426351976643	0.00186910973538711	0.000625335419319068	0.0257702183208776
8_124836564_125836564	ENSG00000253868.2	FER1L6-AS2	Brain_Hypothalamus	COVID19_HGI_B1_ALL_eur_leave_23andme_20210107	8_125231096_C_A	0.3779	0.0002418	3039	0.657707064687958	0.216106185687004	0.0882513191566206	0.0289882416643095	0.00894718880410811	0.0505748180789679
8_124836564_125836564	ENSG00000253868.2	FER1L6-AS2	Brain_Hypothalamus	COVID19_HGI_B2_ALL_eur_leave_23andme_20210107	8_125381163_T_C	0.515307	0.0007663	3005	0.730358371423093	0.238712009355665	0.0216194320934827	0.007063898604302	0.0022462885234577	0.0344853620113542
8_124836564_125836564	ENSG00000253868.2	FER1L6-AS2	Brain_Hippocampus	COVID19_HGI_B1_ALL_leave_UKBB_23andme_20210107	8_125302359_G_C	0.0303102	0.000242	2671	0.720403720606496	0.181231652548452	0.072603151442037	0.0182572391843016	0.00750423621871334	0.13538035904719
8_124836564_125836564	ENSG00000253868.2	FER1L6-AS2	Brain_Hypothalamus	COVID19_HGI_B1_ALL_leave_UKBB_23andme_20210107	8_125302359_G_C	0.641686	0.000242	2669	0.69784335198151	0.204187033829876	0.0702844378609755	0.0205579047667655	0.00712727156087296	0.0872453453419693
8_124836564_125836564	ENSG00000253868.2	FER1L6-AS2	Brain_Cerebellar_Hemisphere	COVID19_HGI_C2_ALL_eur_leave_23andme_20210107	8_125751663_C_T	0.706591	0.00281	3169	0.739705750422118	0.252270218846231	0.00555430869011048	0.00189367266776016	0.000576049373780628	0.017052792165242
8_124836564_125836564	ENSG00000253868.2	FER1L6-AS2	Brain_Nucleus_accumbens_basal_ganglia	COVID19_HGI_C2_ALL_eur_leave_ukbb_23andme_20210107	8_125005333_G_T	0.738341	0.004149	3167	0.707417685287947	0.283137177359258	0.00625776805127973	0.00250392850127623	0.000683440800239201	0.0216736402858138
8_124836564_125836564	ENSG00000253868.2	FER1L6-AS2	Brain_Nucleus_accumbens_basal_ganglia	COVID19_HGI_B2_ALL_eur_leave_ukbb_23andme_20210107	8_125616633_T_C	0.9234	0.0001452	3006	0.705217556664761	0.268656613477406	0.0173476648172737	0.00660651930005994	0.00217164574049995	0.115628817432669
8_124836564_125836564	ENSG00000253868.2	FER1L6-AS2	Brain_Amygdala	COVID19_HGI_B1_ALL_eur_leave_23andme_20210107	8_125231096_C_A	0.907476	0.0002418	3036	0.671083251860833	0.203071604475601	0.0899653308941422	0.0272150873816614	0.00866472538776301	0.0477495930042551
8_124836564_125836564	ENSG00000253868.2	FER1L6-AS2	Testis	COVID19_HGI_C2_ALL_leave_UKBB_23andme_20210107	8_125190973_G_A	3.50263e-29	0.875	2918	1.46449072278956e-14	0.9906278636952	1.22970479726783e-16	0.00831705726770954	0.00105507903707643	0.552343569036455
8_124836564_125836564	ENSG00000253868.2	FER1L6-AS2	Testis	COVID19_HGI_A2_ALL_eur_leave_ukbb_23andme_20210107	8_125190973_G_A	3.50263e-29	0.8776	3298	1.40228039976907e-14	0.948546832778155	7.33289762432296e-16	0.0496001867955233	0.001852980426309	0.560203258225511
8_124836564_125836564	ENSG00000253868.2	FER1L6-AS2	Brain_Anterior_cingulate_cortex_BA24	COVID19_HGI_B1_ALL_leave_23andme_20210107	8_125302359_G_C	0.107673	0.0003091	2850	0.663632348147419	0.212189433370002	0.0873623785773945	0.027924306207403	0.00889153369778128	0.0637757943288357
8_124836564_125836564	ENSG00000253868.2	FER1L6-AS2	Brain_Cortex	COVID19_HGI_C2_ALL_leave_UKBB_23andme_20210107	8_125211239_G_A	0.492486	0.002996	2916	0.755495503813547	0.235543230018809	0.00633774183914206	0.00197528964486898	0.000648234683632954	0.0246897616116992
8_124836564_125836564	ENSG00000253868.2	FER1L6-AS2	Brain_Anterior_cingulate_cortex_BA24	COVID19_HGI_B1_ALL_eur_leave_ukbb_23andme_20210107	8_124994322_C_T	0.266787	0.0002313	3041	0.643574984803793	0.218387064462421	0.094243248338496	0.0319681397754468	0.0118265626198431	0.0578241311054185
8_124836564_125836564	ENSG00000253868.2	FER1L6-AS2	Brain_Cortex	COVID19_HGI_C2_ALL_eur_leave_23andme_20210107	8_125108977_T_C	0.00216975	0.01568	3169	0.741381807993455	0.250580203417163	0.00557083428219161	0.00188230568441173	0.000584848622778625	0.021462834951085
8_124836564_125836564	ENSG00000253868.2	FER1L6-AS2	Brain_Nucleus_accumbens_basal_ganglia	COVID19_HGI_A2_ALL_leave_UKBB_23andme_20210107	8_125616633_T_C	0.9234	2.668e-05	2848	0.690922951605414	0.254019761268542	0.0374966402641333	0.0137819662945209	0.00377868056739026	0.554274740537505
8_124836564_125836564	ENSG00000253868.2	FER1L6-AS2	Brain_Caudate_basal_ganglia	COVID19_HGI_B2_ALL_eur_leave_23andme_20210107	8_125281318_T_G	0.0374315	0.0004148	3005	0.720007161231876	0.248776734113172	0.0213121564214169	0.0073612294169465	0.00254271881658938	0.0323802647142271
8_124836564_125836564	ENSG00000253868.2	FER1L6-AS2	Brain_Cerebellum	COVID19_HGI_C2_ALL_leave_UKBB_23andme_20210107	8_125211239_G_A	0.959973	0.002996	2918	0.741634461755486	0.249358354462369	0.00622736246292298	0.00209312762653123	0.000686693692690866	0.0221679939633833
8_124836564_125836564	ENSG00000253868.2	FER1L6-AS2	Brain_Hypothalamus	COVID19_HGI_B1_ALL_leave_23andme_20210107	8_125302359_G_C	0.641686	0.0003091	2850	0.667608267759386	0.208209824564167	0.087876527683377	0.0273975178756454	0.00890786211742456	0.0508552406042856
8_124836564_125836564	ENSG00000253868.2	FER1L6-AS2	Brain_Frontal_Cortex_BA9	COVID19_HGI_C2_ALL_eur_leave_23andme_20210107	8_125751663_C_T	0.406651	0.00281	3165	0.753320156060346	0.238685852983665	0.00564673798807153	0.00178858298833833	0.000558669979579839	0.0186181488442154
8_124836564_125836564	ENSG00000253868.2	FER1L6-AS2	Brain_Hippocampus	COVID19_HGI_B1_ALL_eur_leave_ukbb_23andme_20210107	8_124994322_C_T	0.79751	0.0002313	3045	0.669893306418455	0.193987245364389	0.0982817056062025	0.0284509622895821	0.00938678032137152	0.0678347854783621
8_124836564_125836564	ENSG00000253868.2	FER1L6-AS2	Brain_Cerebellar_Hemisphere	COVID19_HGI_B1_ALL_leave_23andme_20210107	8_125302359_G_C	0.0774003	0.0003091	2850	0.669314787862055	0.20587171609897	0.0880885313782364	0.0270851404680561	0.00963982419268313	0.0631732655687145
8_124836564_125836564	ENSG00000253868.2	FER1L6-AS2	Brain_Hippocampus	COVID19_HGI_C2_ALL_leave_UKBB_23andme_20210107	8_125211239_G_A	0.966747	0.002996	2917	0.777153717697521	0.213910443305377	0.00652360080087333	0.00179499449627407	0.000617243699954533	0.0264518984169956
8_124836564_125836564	ENSG00000253868.2	FER1L6-AS2	Brain_Caudate_basal_ganglia	COVID19_HGI_A2_ALL_leave_UKBB_23andme_20210107	8_125616633_T_C	0.506002	2.668e-05	2849	0.709758578992396	0.23495424632053	0.038521989997703	0.0127480726753703	0.00401711201400057	0.547688230195714
8_124836564_125836564	ENSG00000253868.2	FER1L6-AS2	Brain_Caudate_basal_ganglia	COVID19_HGI_A2_ALL_eur_leave_23andme_20210107	8_125616633_T_C	0.506002	0.0001024	3292	0.706477652694046	0.265536130669464	0.0189165099952083	0.00710798273186117	0.00196172390942128	0.225802322944579
8_124836564_125836564	ENSG00000253868.2	FER1L6-AS2	Brain_Substantia_nigra	COVID19_HGI_B2_ALL_eur_leave_23andme_20210107	8_125381163_T_C	0.107341	0.0007663	2995	0.752996959881281	0.215791023879494	0.0222484908035243	0.00637329821065517	0.00259022722504572	0.0325384727082703
8_124836564_125836564	ENSG00000253868.2	FER1L6-AS2	Brain_Cortex	COVID19_HGI_B1_ALL_leave_23andme_20210107	8_125302359_G_C	0.0753381	0.0003091	2851	0.672100836697601	0.203437702346319	0.0885068067136779	0.0267808857236131	0.00917376851878924	0.0676166420678644
8_124836564_125836564	ENSG00000253868.2	FER1L6-AS2	Testis	COVID19_HGI_B1_ALL_eur_leave_23andme_20210107	8_125190973_G_A	3.50263e-29	0.3195	3047	1.29646783522092e-14	0.871113962067641	1.74221199614256e-15	0.117049702214748	0.0118363357175981	0.591789657592729
8_124836564_125836564	ENSG00000253868.2	FER1L6-AS2	Testis	COVID19_HGI_A2_ALL_leave_23andme_20210107	8_125190973_G_A	3.50263e-29	0.9967	2845	1.43469919126596e-14	0.970475929128588	4.1674849932006e-16	0.0281888519333738	0.001335218938025	0.573282434103192
8_124836564_125836564	ENSG00000253868.2	FER1L6-AS2	Brain_Cortex	COVID19_HGI_B1_ALL_eur_leave_ukbb_23andme_20210107	8_124994322_C_T	0.507544	0.0002313	3044	0.652558252203226	0.210702518328948	0.0958309388096064	0.0309325801039464	0.00997571055427353	0.0642216453936478
8_124836564_125836564	ENSG00000253868.2	FER1L6-AS2	Brain_Cerebellar_Hemisphere	COVID19_HGI_A2_ALL_leave_UKBB_23andme_20210107	8_125616633_T_C	0.154955	2.668e-05	2848	0.721027979304191	0.223604758288983	0.0391304510836173	0.0121310058787579	0.00410580544445144	0.605474146880622
8_124836564_125836564	ENSG00000253868.2	FER1L6-AS2	Brain_Hippocampus	COVID19_HGI_B1_ALL_leave_23andme_20210107	8_125302359_G_C	0.0303102	0.0003091	2852	0.689946632280172	0.185716806539721	0.0908661144312842	0.0244499213772512	0.00902052537157127	0.0821390628668009
8_124836564_125836564	ENSG00000253868.2	FER1L6-AS2	Brain_Nucleus_accumbens_basal_ganglia	COVID19_HGI_A2_ALL_eur_leave_ukbb_23andme_20210107	8_125616633_T_C	0.9234	5.595e-05	3290	0.670713059963099	0.276250937963347	0.0350130115076943	0.0144174305690062	0.00360555999685376	0.281023547078592
8_124836564_125836564	ENSG00000253868.2	FER1L6-AS2	Brain_Substantia_nigra	COVID19_HGI_A2_ALL_eur_leave_ukbb_23andme_20210107	8_125616633_T_C	0.537399	5.595e-05	3269	0.721480828426032	0.225638702335828	0.0375124970916027	0.011728163493163	0.0036398086533741	0.30938909773106
8_124836564_125836564	ENSG00000253868.2	FER1L6-AS2	Brain_Hypothalamus	COVID19_HGI_C2_ALL_leave_UKBB_23andme_20210107	8_125211239_G_A	0.379476	0.002996	2916	0.751658934284049	0.239345586916173	0.00630627883192536	0.00200738319708007	0.000681816770772676	0.023928577047145
8_124836564_125836564	ENSG00000253868.2	FER1L6-AS2	Brain_Cerebellar_Hemisphere	COVID19_HGI_A2_ALL_leave_23andme_20210107	8_125616633_T_C	0.154955	4.4e-05	2844	0.74061195273744	0.228980912453621	0.0215101908874624	0.00664822879642122	0.00224871512505502	0.509137250856466
8_124836564_125836564	ENSG00000253868.2	FER1L6-AS2	Brain_Hypothalamus	COVID19_HGI_B2_ALL_leave_UKBB_23andme_20210107	8_125336564_T_C	0.515307	8.758e-08	2625	0.08446454234294	0.0244071360476429	0.643275158349522	0.185820751895441	0.062032411364454	0.830230053957906
8_124836564_125836564	ENSG00000253868.2	FER1L6-AS2	Brain_Cerebellum	COVID19_HGI_B2_ALL_eur_leave_ukbb_23andme_20210107	8_125616633_T_C	0.659604	0.0001452	3010	0.72375710822237	0.25044384334628	0.0178196663313802	0.00616437759309037	0.00181500450687948	0.138976902479605
8_124836564_125836564	ENSG00000253868.2	FER1L6-AS2	Brain_Hippocampus	COVID19_HGI_B2_ALL_leave_23andme_20210107	8_125336564_T_C	0.648071	2.639e-08	2860	0.032157344248072	0.00866041610475232	0.703262077754356	0.189331583642099	0.0665885782507203	0.820032965673205
8_124836564_125836564	ENSG00000253868.2	FER1L6-AS2	Brain_Anterior_cingulate_cortex_BA24	COVID19_HGI_B2_ALL_leave_23andme_20210107	8_125336564_T_C	0.310269	2.639e-08	2858	0.0308908031436864	0.00989937179809444	0.675563310545321	0.216426094860385	0.0672204196525129	0.822905234850933
8_124836564_125836564	ENSG00000253868.2	FER1L6-AS2	Brain_Putamen_basal_ganglia	COVID19_HGI_B1_ALL_eur_leave_23andme_20210107	8_125231096_C_A	0.0414454	0.0002418	3036	0.655231488894146	0.218544602832645	0.0878920952523032	0.0293063285157461	0.00902548450515934	0.0992135201559771
8_124836564_125836564	ENSG00000253868.2	FER1L6-AS2	Brain_Hypothalamus	COVID19_HGI_B1_ALL_eur_leave_ukbb_23andme_20210107	8_124994322_C_T	0.162473	0.0002313	3041	0.650050287346173	0.213709396265776	0.095316780095942	0.0313265810679597	0.00959695522414898	0.0772209774138219
8_124836564_125836564	ENSG00000253868.2	FER1L6-AS2	Brain_Hippocampus	COVID19_HGI_A2_ALL_eur_leave_23andme_20210107	8_125616633_T_C	0.875622	0.0001024	3291	0.740005129293236	0.232059320301416	0.0198119446665886	0.00621094483316181	0.00191266090559742	0.237824411179602
8_124836564_125836564	ENSG00000253868.2	FER1L6-AS2	Brain_Anterior_cingulate_cortex_BA24	COVID19_HGI_A2_ALL_leave_23andme_20210107	8_125616633_T_C	0.0533082	4.4e-05	2843	0.734801239106951	0.23453036049223	0.021335433253226	0.00680721623893674	0.00252575090865617	0.513319279341073
8_124836564_125836564	ENSG00000253868.2	FER1L6-AS2	Brain_Cortex	COVID19_HGI_C2_ALL_leave_23andme_20210107	8_124844966_G_A	0.929444	0.002198	3007	0.751138568011818	0.24067211429106	0.00577378649546217	0.00184941131770941	0.000566119883950166	0.014534442169131
8_124836564_125836564	ENSG00000253868.2	FER1L6-AS2	Brain_Nucleus_accumbens_basal_ganglia	COVID19_HGI_B1_ALL_eur_leave_ukbb_23andme_20210107	8_124994322_C_T	0.413848	0.0002313	3042	0.620627797384772	0.238278517479106	0.0909740022647781	0.0349125716317304	0.015207111239613	0.0405237012873248
8_124836564_125836564	ENSG00000253868.2	FER1L6-AS2	Brain_Putamen_basal_ganglia	COVID19_HGI_C2_ALL_eur_leave_23andme_20210107	8_125751663_C_T	0.675167	0.00281	3163	0.735265027676446	0.256738433686801	0.00549940009386476	0.00191969254260197	0.000577446000285502	0.0169267824950814
8_124836564_125836564	ENSG00000253868.2	FER1L6-AS2	Brain_Caudate_basal_ganglia	COVID19_HGI_B1_ALL_eur_leave_ukbb_23andme_20210107	8_124994322_C_T	0.0309551	0.0002313	3041	0.63847606854003	0.223399814900202	0.0935682388203504	0.0327272641464572	0.0118286135929607	0.0914955159643374
8_124836564_125836564	ENSG00000253868.2	FER1L6-AS2	Brain_Cerebellum	COVID19_HGI_B1_ALL_leave_23andme_20210107	8_125302359_G_C	0.392645	0.0003091	2853	0.658974625662269	0.217009495853423	0.0867982805356648	0.0285752368452596	0.00864236110338373	0.0535204298592878
8_124836564_125836564	ENSG00000253868.2	FER1L6-AS2	Brain_Amygdala	COVID19_HGI_A2_ALL_eur_leave_23andme_20210107	8_125616633_T_C	0.78715	0.0001024	3279	0.732541691568329	0.23963898606539	0.019505147513955	0.00637885341331935	0.00193532143900682	0.237860683239069
8_124836564_125836564	ENSG00000253868.2	FER1L6-AS2	Brain_Substantia_nigra	COVID19_HGI_B2_ALL_leave_UKBB_23andme_20210107	8_125336564_T_C	0.119695	8.758e-08	2622	0.0865574596727596	0.0216308370461852	0.659211822065439	0.164670078404977	0.0679298028106392	0.831121359721522
8_124836564_125836564	ENSG00000253868.2	FER1L6-AS2	Brain_Putamen_basal_ganglia	COVID19_HGI_C2_ALL_leave_23andme_20210107	8_124844966_G_A	0.868523	0.002198	3001	0.743869996508993	0.247974643827596	0.00567415951882533	0.0018909333762136	0.000590266768372058	0.0139515026838613
8_124836564_125836564	ENSG00000253868.2	FER1L6-AS2	Testis	COVID19_HGI_A2_ALL_leave_UKBB_23andme_20210107	8_125190973_G_A	3.50263e-29	0.8934	2849	1.39970569369377e-14	0.946805220121036	7.59687171499159e-16	0.0513858351060449	0.00180894477290309	0.563925794601875
8_124836564_125836564	ENSG00000253868.2	FER1L6-AS2	Brain_Substantia_nigra	COVID19_HGI_B2_ALL_leave_23andme_20210107	8_125336564_T_C	0.119695	2.639e-08	2852	0.0319121839787294	0.00867339511422663	0.697899725981855	0.189609881854548	0.0719048130706417	0.822334365961205
8_124836564_125836564	ENSG00000253868.2	FER1L6-AS2	Brain_Caudate_basal_ganglia	COVID19_HGI_C2_ALL_leave_23andme_20210107	8_124844966_G_A	0.40562	0.002198	3005	0.736537278171149	0.255260165607413	0.00564531857283317	0.00195588475652267	0.000601352892082759	0.0149404565064748
8_124836564_125836564	ENSG00000253868.2	FER1L6-AS2	Brain_Hippocampus	COVID19_HGI_C2_ALL_eur_leave_23andme_20210107	8_125751663_C_T	0.766499	0.00281	3169	0.762719879488203	0.229271140258041	0.00573136832671977	0.00172227553093045	0.00055533639610504	0.0183227761537279
8_124836564_125836564	ENSG00000253868.2	FER1L6-AS2	Brain_Anterior_cingulate_cortex_BA24	COVID19_HGI_C2_ALL_eur_leave_23andme_20210107	8_125751663_C_T	0.779443	0.00281	3168	0.733374004853773	0.258625380763396	0.00549275732470729	0.0019364572447001	0.000571399813423182	0.0167944074281787
8_124836564_125836564	ENSG00000253868.2	FER1L6-AS2	Brain_Caudate_basal_ganglia	COVID19_HGI_A2_ALL_leave_23andme_20210107	8_125616633_T_C	0.506002	4.4e-05	2845	0.728771749564115	0.24086154934127	0.0211692133672778	0.00699429404022476	0.00220319368711228	0.45974000344746
8_124836564_125836564	ENSG00000253868.2	FER1L6-AS2	Brain_Caudate_basal_ganglia	COVID19_HGI_B1_ALL_leave_23andme_20210107	8_125302359_G_C	0.481545	0.0003091	2851	0.657979580154739	0.21755994491537	0.0866202832338585	0.028631656040233	0.00920853565579991	0.0495385191719215
8_124836564_125836564	ENSG00000253868.2	FER1L6-AS2	Brain_Cortex	COVID19_HGI_A2_ALL_eur_leave_ukbb_23andme_20210107	8_125616633_T_C	0.565898	5.595e-05	3295	0.700028909622221	0.246239468323508	0.036595423053011	0.0128683970148285	0.0042678019864318	0.247042666852624
8_124836564_125836564	ENSG00000253868.2	FER1L6-AS2	Brain_Hippocampus	COVID19_HGI_C2_ALL_eur_leave_ukbb_23andme_20210107	8_125005333_G_T	0.386013	0.004149	3169	0.761628947463956	0.228943209603722	0.0067527186073297	0.00202919954874549	0.000645924776247341	0.0251698163095519
8_124836564_125836564	ENSG00000253868.2	FER1L6-AS2	Brain_Cerebellum	COVID19_HGI_B2_ALL_leave_23andme_20210107	8_125336564_T_C	0.713634	2.639e-08	2861	0.030791528700409	0.0101722862316674	0.673392648040719	0.222398680591249	0.0632448564359558	0.813980422054786
8_124836564_125836564	ENSG00000253868.2	FER1L6-AS2	Brain_Anterior_cingulate_cortex_BA24	COVID19_HGI_C2_ALL_eur_leave_ukbb_23andme_20210107	8_125005333_G_T	0.442576	0.004149	3168	0.732326628624182	0.258256022053669	0.00646698906285495	0.00227992240796008	0.000670437851335033	0.0235055662324316
8_124836564_125836564	ENSG00000253868.2	FER1L6-AS2	Brain_Nucleus_accumbens_basal_ganglia	COVID19_HGI_B2_ALL_eur_leave_23andme_20210107	8_125381163_T_C	0.178962	0.0007663	3005	0.701939139435891	0.267355408048434	0.020778801351951	0.00791223997655465	0.00201441118716914	0.0401392566853153
8_124836564_125836564	ENSG00000253868.2	FER1L6-AS2	Brain_Hypothalamus	COVID19_HGI_A2_ALL_eur_leave_23andme_20210107	8_125616633_T_C	0.626605	0.0001024	3291	0.717172162377297	0.2548101875576	0.0192037645319694	0.00682107576275014	0.0019928097703829	0.220530489092909
8_124836564_125836564	ENSG00000253868.2	FER1L6-AS2	Brain_Nucleus_accumbens_basal_ganglia	COVID19_HGI_B2_ALL_leave_UKBB_23andme_20210107	8_125336564_T_C	0.178962	8.758e-08	2624	0.0807772033893521	0.0276377478064536	0.615192424712694	0.210420803819838	0.0659718202716619	0.810824200608222
8_124836564_125836564	ENSG00000253868.2	FER1L6-AS2	Brain_Cerebellar_Hemisphere	COVID19_HGI_C2_ALL_leave_23andme_20210107	8_124857128_G_C	0.0191327	0.003551	3006	0.748482836949737	0.243301264619058	0.00573766675388751	0.00186446784962994	0.000613763827687676	0.0224817379438814
8_124836564_125836564	ENSG00000253868.2	FER1L6-AS2	Brain_Cerebellar_Hemisphere	COVID19_HGI_A2_ALL_eur_leave_ukbb_23andme_20210107	8_125616633_T_C	0.154955	5.595e-05	3294	0.699387654360636	0.247358689253784	0.0365600812618852	0.012926764238049	0.00376681088564639	0.319028164027661
8_124836564_125836564	ENSG00000253868.2	FER1L6-AS2	Brain_Cerebellar_Hemisphere	COVID19_HGI_B1_ALL_eur_leave_23andme_20210107	8_125231096_C_A	0.878162	0.0002418	3043	0.658688361312801	0.214996638588408	0.0884434880831544	0.0288590437472903	0.00901246826834605	0.0426946430160193
8_124836564_125836564	ENSG00000253868.2	FER1L6-AS2	Brain_Hypothalamus	COVID19_HGI_A2_ALL_leave_UKBB_23andme_20210107	8_125616633_T_C	0.626605	2.668e-05	2849	0.720816636265752	0.22409214436571	0.039122163612065	0.0121587412901578	0.00381031446631571	0.573117777470008
8_124836564_125836564	ENSG00000253868.2	FER1L6-AS2	Brain_Frontal_Cortex_BA9	COVID19_HGI_C2_ALL_eur_leave_ukbb_23andme_20210107	8_125005333_G_T	0.296407	0.004149	3165	0.75224027211165	0.238343696970257	0.00664850123372545	0.00210588385845711	0.000661645825910568	0.0246384727465367
8_124836564_125836564	ENSG00000253868.2	FER1L6-AS2	Testis	COVID19_HGI_C2_ALL_eur_leave_ukbb_23andme_20210107	8_125190973_G_A	3.50263e-29	0.7961	3173	1.46375680858379e-14	0.990131420911435	1.29993228291099e-16	0.00879207677847706	0.00107650231007372	0.581722415754507
8_124836564_125836564	ENSG00000253868.2	FER1L6-AS2	Brain_Cerebellum	COVID19_HGI_B2_ALL_leave_UKBB_23andme_20210107	8_125336564_T_C	0.713634	8.758e-08	2625	0.0835784716495587	0.0255596571615132	0.636526915243207	0.194600557978627	0.0597343979670934	0.823470934483605
8_124836564_125836564	ENSG00000253868.2	FER1L6-AS2	Brain_Substantia_nigra	COVID19_HGI_C2_ALL_eur_leave_23andme_20210107	8_125751663_C_T	0.882918	0.00281	3152	0.762367937284284	0.229703543240017	0.00567197367257	0.00170843305767802	0.000548112745450908	0.019515883233847
8_124836564_125836564	ENSG00000253868.2	FER1L6-AS2	Brain_Frontal_Cortex_BA9	COVID19_HGI_A2_ALL_leave_UKBB_23andme_20210107	8_125616633_T_C	0.048301	2.668e-05	2849	0.734546958694281	0.20977799118854	0.0398673738270762	0.0113812276561398	0.00442644863396341	0.627802296614592
8_124836564_125836564	ENSG00000253868.2	FER1L6-AS2	Brain_Cerebellum	COVID19_HGI_A2_ALL_eur_leave_ukbb_23andme_20210107	8_125616633_T_C	0.659604	5.595e-05	3297	0.687808922842251	0.259132193923797	0.0359691223454178	0.0135478344476328	0.00354192644090085	0.287145812845862
8_124836564_125836564	ENSG00000253868.2	FER1L6-AS2	Brain_Frontal_Cortex_BA9	COVID19_HGI_B2_ALL_leave_UKBB_23andme_20210107	8_125336564_T_C	0.517006	8.758e-08	2625	0.0860298928972444	0.0226713857033485	0.655196742220825	0.172599947313677	0.0635020318649047	0.832021301929476
8_124836564_125836564	ENSG00000253868.2	FER1L6-AS2	Brain_Cortex	COVID19_HGI_B1_ALL_eur_leave_23andme_20210107	8_125231096_C_A	0.0582365	0.0002418	3042	0.660004468549245	0.212999661458267	0.0886498357805934	0.0285997342556872	0.0097462999562074	0.0847815415535873
8_124836564_125836564	ENSG00000253868.2	FER1L6-AS2	Testis	COVID19_HGI_B2_ALL_eur_leave_ukbb_23andme_20210107	8_125190973_G_A	3.50263e-29	0.1606	3010	1.4479369537082e-14	0.972888075516699	3.56497409017886e-16	0.0239503729789775	0.00316155150430728	0.59376137128013
8_124836564_125836564	ENSG00000253868.2	FER1L6-AS2	Brain_Cerebellum	COVID19_HGI_B2_ALL_eur_leave_23andme_20210107	8_125381163_T_C	0.235758	0.0007663	3009	0.720160214455073	0.249134172414406	0.0213304318027299	0.00737710919837721	0.00199807212941413	0.0405405127325951
8_124836564_125836564	ENSG00000253868.2	FER1L6-AS2	Brain_Frontal_Cortex_BA9	COVID19_HGI_B1_ALL_leave_23andme_20210107	8_125302359_G_C	0.967202	0.0003091	2848	0.681726378758389	0.194506691624425	0.0897073777310511	0.0255863780750847	0.00847317381105029	0.0545895387716956
8_124836564_125836564	ENSG00000253868.2	FER1L6-AS2	Brain_Putamen_basal_ganglia	COVID19_HGI_C2_ALL_eur_leave_ukbb_23andme_20210107	8_125005333_G_T	0.901625	0.004149	3163	0.73421123345325	0.256370471838886	0.00647940556579777	0.00226178932190184	0.000677099820164315	0.022390949300389
8_124836564_125836564	ENSG00000253868.2	FER1L6-AS2	Brain_Frontal_Cortex_BA9	COVID19_HGI_B1_ALL_eur_leave_23andme_20210107	8_125231096_C_A	0.542434	0.0002418	3037	0.6701683518672	0.204209906473439	0.0898868198264221	0.027381449431311	0.00835347240162852	0.0492367977868964
8_124836564_125836564	ENSG00000253868.2	FER1L6-AS2	Brain_Frontal_Cortex_BA9	COVID19_HGI_A2_ALL_eur_leave_23andme_20210107	8_125616633_T_C	0.048301	0.0001024	3287	0.731223235895213	0.240699408088964	0.0195606780063441	0.00643677951792415	0.00207989849155531	0.269028177854548
8_124836564_125836564	ENSG00000253868.2	FER1L6-AS2	Brain_Anterior_cingulate_cortex_BA24	COVID19_HGI_B2_ALL_leave_UKBB_23andme_20210107	8_125336564_T_C	0.310269	8.758e-08	2625	0.0837922580040667	0.0248919398637697	0.638155094917594	0.189511361817041	0.0636493453975289	0.829855005421818
8_124836564_125836564	ENSG00000253868.2	FER1L6-AS2	Brain_Nucleus_accumbens_basal_ganglia	COVID19_HGI_B2_ALL_leave_23andme_20210107	8_125336564_T_C	0.178962	2.639e-08	2859	0.0297303697907289	0.0109240363395162	0.650185494091644	0.238831845343766	0.070328254434345	0.795236688759337
8_124836564_125836564	ENSG00000253868.2	FER1L6-AS2	Brain_Cerebellum	COVID19_HGI_A2_ALL_leave_UKBB_23andme_20210107	8_125616633_T_C	0.659604	2.668e-05	2849	0.710283411474896	0.234722158816383	0.0385504751646876	0.0127357851199707	0.00370816942406292	0.568333552399313
8_124836564_125836564	ENSG00000253868.2	FER1L6-AS2	Brain_Frontal_Cortex_BA9	COVID19_HGI_C2_ALL_leave_UKBB_23andme_20210107	8_125211239_G_A	0.338165	0.002996	2915	0.767117026636064	0.223904013033791	0.00643412650601264	0.00187730766542412	0.000667526158708915	0.0249885430102175
8_124836564_125836564	ENSG00000253868.2	FER1L6-AS2	Brain_Hypothalamus	COVID19_HGI_C2_ALL_eur_leave_ukbb_23andme_20210107	8_125005333_G_T	0.754815	0.004149	3167	0.737572426669198	0.252971385974285	0.00652334396292762	0.00223666968192505	0.000696173711664588	0.0221814443131578
8_124836564_125836564	ENSG00000253868.2	FER1L6-AS2	Brain_Cerebellum	COVID19_HGI_A2_ALL_eur_leave_23andme_20210107	8_125616633_T_C	0.659604	0.0001024	3296	0.706039527669164	0.265935916941275	0.0189372521313391	0.00713092402268947	0.00195637923553275	0.216589962614866
8_124836564_125836564	ENSG00000253868.2	FER1L6-AS2	Brain_Nucleus_accumbens_basal_ganglia	COVID19_HGI_A2_ALL_eur_leave_23andme_20210107	8_125616633_T_C	0.9234	0.0001024	3289	0.688567657927383	0.283530820199149	0.0184203464690651	0.00758302961344651	0.00189814579095625	0.222425135721872
8_124836564_125836564	ENSG00000253868.2	FER1L6-AS2	Brain_Cortex	COVID19_HGI_B2_ALL_eur_leave_ukbb_23andme_20210107	8_125616633_T_C	0.565898	0.0001452	3008	0.738203032400226	0.235976712074409	0.018167170326642	0.00580553732216078	0.00184754787656225	0.141838343240551
8_124836564_125836564	ENSG00000253868.2	FER1L6-AS2	Brain_Putamen_basal_ganglia	COVID19_HGI_B2_ALL_eur_leave_ukbb_23andme_20210107	8_125616633_T_C	0.684393	0.0001452	3004	0.731647745810253	0.242502199713169	0.0179937015278821	0.00596205792991604	0.00189429501877979	0.139049671942617
8_124836564_125836564	ENSG00000253868.2	FER1L6-AS2	Brain_Caudate_basal_ganglia	COVID19_HGI_C2_ALL_leave_UKBB_23andme_20210107	8_125211239_G_A	0.0938737	0.002996	2917	0.740650093155056	0.250289035914116	0.00621583233400704	0.00209978061335631	0.000745257983464697	0.0225721219315302
8_124836564_125836564	ENSG00000253868.2	FER1L6-AS2	Brain_Nucleus_accumbens_basal_ganglia	COVID19_HGI_C2_ALL_leave_UKBB_23andme_20210107	8_125211239_G_A	0.788651	0.002996	2916	0.721356564520975	0.269637440038225	0.00605128735013237	0.00226123038946275	0.00069347770120481	0.0223824643551242
8_124836564_125836564	ENSG00000253868.2	FER1L6-AS2	Brain_Cerebellar_Hemisphere	COVID19_HGI_C2_ALL_eur_leave_ukbb_23andme_20210107	8_125005333_G_T	0.0563739	0.004149	3169	0.738653420705288	0.251911330940044	0.00653878765960477	0.00222932958438898	0.000667131110674171	0.0261550986106219
8_124836564_125836564	ENSG00000253868.2	FER1L6-AS2	Brain_Frontal_Cortex_BA9	COVID19_HGI_B1_ALL_eur_leave_ukbb_23andme_20210107	8_124994322_C_T	0.171405	0.0002313	3039	0.661068694853531	0.201548973552038	0.0969008990578955	0.0295325416622758	0.0109488908742599	0.0690862030065276
8_124836564_125836564	ENSG00000253868.2	FER1L6-AS2	Testis	COVID19_HGI_B2_ALL_leave_23andme_20210107	8_125190973_G_A	3.50263e-29	0.7432	2861	6.46465997909161e-16	0.0437243311940005	1.41378316885759e-14	0.956225392539969	5.02762660181954e-05	0.531320751988701
8_124836564_125836564	ENSG00000253868.2	FER1L6-AS2	Brain_Hippocampus	COVID19_HGI_C2_ALL_leave_23andme_20210107	8_124844966_G_A	0.507022	0.002198	3007	0.772457822952072	0.219346309049333	0.00593842247673782	0.00168569643688544	0.000571749084971319	0.0160374010204595
8_124836564_125836564	ENSG00000253868.2	FER1L6-AS2	Brain_Cortex	COVID19_HGI_C2_ALL_eur_leave_ukbb_23andme_20210107	8_125005333_G_T	0.435967	0.004149	3169	0.740287460807994	0.250210324176285	0.00656019262941077	0.00221655905297089	0.000725463333339677	0.0216198438134221
8_124836564_125836564	ENSG00000253868.2	FER1L6-AS2	Testis	COVID19_HGI_A2_ALL_eur_leave_23andme_20210107	8_125190973_G_A	3.50263e-29	0.779	3297	1.43778844906162e-14	0.972565600850595	3.84481505547323e-16	0.0260061173138063	0.00142828183558399	0.562420678860626
8_124836564_125836564	ENSG00000253868.2	FER1L6-AS2	Testis	COVID19_HGI_B2_ALL_leave_UKBB_23andme_20210107	8_125190973_G_A	3.50263e-29	0.5335	2625	1.72709226203641e-15	0.116045623584498	1.31533957034288e-14	0.883793971622802	0.000160404792689205	0.595095727331032
8_124836564_125836564	ENSG00000253868.2	FER1L6-AS2	Brain_Cortex	COVID19_HGI_B2_ALL_leave_23andme_20210107	8_125336564_T_C	0.802494	2.639e-08	2859	0.0313070236863335	0.00956883618571416	0.684665917779095	0.209199476056004	0.0652587462928536	0.821655743404168
8_124836564_125836564	ENSG00000253868.2	FER1L6-AS2	Brain_Putamen_basal_ganglia	COVID19_HGI_C2_ALL_leave_UKBB_23andme_20210107	8_125211239_G_A	0.440561	0.002996	2916	0.748016510471299	0.242992346887998	0.00627721965220649	0.00203847250128737	0.000675450487209474	0.0237421381626687
8_124836564_125836564	ENSG00000253868.2	FER1L6-AS2	Brain_Anterior_cingulate_cortex_BA24	COVID19_HGI_C2_ALL_leave_23andme_20210107	8_124844966_G_A	0.747818	0.002198	3006	0.742737710480135	0.249063860368621	0.00570465946445891	0.00191237453566872	0.000581395151116476	0.0148551414582023
8_124836564_125836564	ENSG00000253868.2	FER1L6-AS2	Brain_Putamen_basal_ganglia	COVID19_HGI_B1_ALL_leave_UKBB_23andme_20210107	8_125302359_G_C	0.40803	0.000242	2668	0.696045460993615	0.206074748111209	0.0700854406025726	0.0207427993248945	0.00705155096770902	0.0916913604287547
8_124836564_125836564	ENSG00000253868.2	FER1L6-AS2	Testis	COVID19_HGI_B1_ALL_leave_23andme_20210107	8_125190973_G_A	3.50263e-29	0.6418	2853	1.30579543513264e-14	0.87738130078881	1.7199569465505e-15	0.11555913269176	0.00705956651941677	0.594766226186856
8_124836564_125836564	ENSG00000253868.2	FER1L6-AS2	Brain_Putamen_basal_ganglia	COVID19_HGI_B2_ALL_leave_UKBB_23andme_20210107	8_125336564_T_C	0.880164	8.758e-08	2625	0.0842422092553078	0.0247132414679709	0.641581887443343	0.188152748645168	0.0613099131882098	0.819708640295735
8_124836564_125836564	ENSG00000253868.2	FER1L6-AS2	Brain_Amygdala	COVID19_HGI_B1_ALL_eur_leave_ukbb_23andme_20210107	8_124994322_C_T	0.874324	0.0002313	3038	0.66298638594013	0.20073638491039	0.0970705492056649	0.029380809506155	0.0098258704376608	0.0643891885229828
8_124836564_125836564	ENSG00000253868.2	FER1L6-AS2	Brain_Amygdala	COVID19_HGI_A2_ALL_leave_23andme_20210107	8_125616633_T_C	0.78715	4.4e-05	2843	0.755526331858711	0.214169541698958	0.0219371998392616	0.00621640181100094	0.00215052479206884	0.489388946975352
8_124836564_125836564	ENSG00000253868.2	FER1L6-AS2	Brain_Substantia_nigra	COVID19_HGI_B1_ALL_eur_leave_ukbb_23andme_20210107	8_124994322_C_T	0.777863	0.0002313	3027	0.670635095219242	0.194134091907738	0.0977813244188903	0.0282963870603412	0.00915310139378914	0.0710916682207245
8_124836564_125836564	ENSG00000253868.2	FER1L6-AS2	Brain_Hippocampus	COVID19_HGI_B2_ALL_eur_leave_23andme_20210107	8_125381163_T_C	0.648071	0.0007663	3006	0.754318475447878	0.214847058519582	0.0223322085954484	0.00635857726614949	0.00214368017094239	0.0365879173394018
8_124836564_125836564	ENSG00000253868.2	FER1L6-AS2	Brain_Anterior_cingulate_cortex_BA24	COVID19_HGI_A2_ALL_leave_UKBB_23andme_20210107	8_125616633_T_C	0.0533082	2.668e-05	2847	0.715452936268924	0.228703017098855	0.0388243013498583	0.0124060347127534	0.00461371056960969	0.61024213770332
8_124836564_125836564	ENSG00000253868.2	FER1L6-AS2	Brain_Putamen_basal_ganglia	COVID19_HGI_B1_ALL_eur_leave_ukbb_23andme_20210107	8_124994322_C_T	0.73357	0.0002313	3038	0.646958066758994	0.215898002155425	0.0947850789797974	0.0316202282615346	0.0107386238442498	0.0590221148307672
8_124836564_125836564	ENSG00000253868.2	FER1L6-AS2	Testis	COVID19_HGI_C2_ALL_eur_leave_23andme_20210107	8_125190973_G_A	3.50263e-29	0.855	3173	1.46592487266718e-14	0.991597968058426	1.1035909953302e-16	0.00746410075490875	0.000937931186650924	0.581555372187572
8_124836564_125836564	ENSG00000253868.2	FER1L6-AS2	Testis	COVID19_HGI_B2_ALL_eur_leave_23andme_20210107	8_125190973_G_A	3.50263e-29	0.4068	3009	1.4434081129105e-14	0.969845087217581	4.27523177453523e-16	0.0287244197787454	0.00143049300365981	0.587915948266108
8_124836564_125836564	ENSG00000253868.2	FER1L6-AS2	Brain_Putamen_basal_ganglia	COVID19_HGI_B2_ALL_eur_leave_23andme_20210107	8_125381163_T_C	0.880164	0.0007663	3003	0.728070556082349	0.241255981935019	0.0215487413778795	0.00713847935944859	0.00198624124530468	0.0380385167081928
8_124836564_125836564	ENSG00000253868.2	FER1L6-AS2	Brain_Cerebellum	COVID19_HGI_B1_ALL_eur_leave_23andme_20210107	8_125231096_C_A	0.530359	0.0002418	3046	0.647752486780174	0.226183429297663	0.0870810028890471	0.0303985235000986	0.00858455753301775	0.0455651231284203
8_124836564_125836564	ENSG00000253868.2	FER1L6-AS2	Brain_Hypothalamus	COVID19_HGI_A2_ALL_leave_23andme_20210107	8_125616633_T_C	0.626605	4.4e-05	2845	0.739894818318877	0.22977924887119	0.0214923140032578	0.00667241962758375	0.00216119917909133	0.465041632937595
8_124836564_125836564	ENSG00000253868.2	FER1L6-AS2	Brain_Amygdala	COVID19_HGI_A2_ALL_eur_leave_ukbb_23andme_20210107	8_125616633_T_C	0.78715	5.595e-05	3280	0.713589295522388	0.233505577237531	0.0371352949103878	0.0121480437820355	0.0036217885476576	0.305056668177012
8_124836564_125836564	ENSG00000253868.2	FER1L6-AS2	Brain_Caudate_basal_ganglia	COVID19_HGI_B2_ALL_leave_UKBB_23andme_20210107	8_125336564_T_C	0.645748	8.758e-08	2625	0.0834491385767641	0.0255475987981107	0.635541924967122	0.194507503016512	0.0609538346414917	0.825208405830983
8_124836564_125836564	ENSG00000253868.2	FER1L6-AS2	Brain_Substantia_nigra	COVID19_HGI_A2_ALL_leave_UKBB_23andme_20210107	8_125616633_T_C	0.537399	2.668e-05	2841	0.743477040033703	0.201427146024122	0.0403120559047344	0.0109177118022043	0.00386604623523595	0.602304703183324
8_124836564_125836564	ENSG00000253868.2	FER1L6-AS2	Brain_Amygdala	COVID19_HGI_C2_ALL_eur_leave_ukbb_23andme_20210107	8_125005333_G_T	0.810395	0.004149	3162	0.753113951881638	0.237497889091527	0.00663972648621466	0.00209321254155439	0.000655219999066558	0.0242894081060232
8_124836564_125836564	ENSG00000253868.2	FER1L6-AS2	Testis	COVID19_HGI_B1_ALL_eur_leave_ukbb_23andme_20210107	8_125190973_G_A	3.50263e-29	0.02836	3049	1.18472947893458e-14	0.796035476034139	1.74004047635528e-15	0.116828495222348	0.0871360287434962	0.594848998050675
8_124836564_125836564	ENSG00000253868.2	FER1L6-AS2	Brain_Cerebellar_Hemisphere	COVID19_HGI_A2_ALL_eur_leave_23andme_20210107	8_125616633_T_C	0.154955	0.0001024	3293	0.718065072418872	0.253896650973603	0.0192465285137276	0.00680328493085177	0.00198846316294602	0.25183684379252
8_124836564_125836564	ENSG00000253868.2	FER1L6-AS2	Brain_Substantia_nigra	COVID19_HGI_C2_ALL_leave_UKBB_23andme_20210107	8_125211239_G_A	0.148485	0.002996	2909	0.775761335590495	0.21533069887314	0.0064853708639061	0.001799543283936	0.000623051388523149	0.0280905140891779
8_124836564_125836564	ENSG00000253868.2	FER1L6-AS2	Brain_Hippocampus	COVID19_HGI_B2_ALL_eur_leave_ukbb_23andme_20210107	8_125616633_T_C	0.875622	0.0001452	3007	0.758235575634775	0.216026990699166	0.0186560980499887	0.0053134941291132	0.00176784148695681	0.153103689051422
8_124836564_125836564	ENSG00000253868.2	FER1L6-AS2	Brain_Cerebellar_Hemisphere	COVID19_HGI_B2_ALL_leave_UKBB_23andme_20210107	8_125336564_T_C	0.224145	8.758e-08	2624	0.0843284734129386	0.0240759664643303	0.642238600179913	0.183294484374525	0.066062475568293	0.824263607895457
8_124836564_125836564	ENSG00000253868.2	FER1L6-AS2	Brain_Cerebellum	COVID19_HGI_B1_ALL_eur_leave_ukbb_23andme_20210107	8_124994322_C_T	0.553897	0.0002313	3048	0.639612762239602	0.223457517476193	0.0939694303309852	0.0328193722816726	0.0101409176715474	0.060681649248029
8_124836564_125836564	ENSG00000253868.2	FER1L6-AS2	Brain_Hippocampus	COVID19_HGI_A2_ALL_leave_23andme_20210107	8_125616633_T_C	0.875622	4.4e-05	2845	0.764876123531576	0.204852693801976	0.022217965869644	0.0059484145291271	0.00210480226767708	0.495159441737032
8_124836564_125836564	ENSG00000253868.2	FER1L6-AS2	Brain_Cerebellar_Hemisphere	COVID19_HGI_B2_ALL_eur_leave_23andme_20210107	8_125381163_T_C	0.546184	0.0007663	3006	0.731515131443011	0.237804539130934	0.0216561103050353	0.0070380887896483	0.00198613033137171	0.0387028350995378
8_124836564_125836564	ENSG00000253868.2	FER1L6-AS2	Brain_Anterior_cingulate_cortex_BA24	COVID19_HGI_A2_ALL_eur_leave_ukbb_23andme_20210107	8_125616633_T_C	0.0533082	5.595e-05	3290	0.692800956047335	0.253641585469763	0.0361990026528472	0.0132487190087918	0.00410973682126372	0.330604653891744
8_124836564_125836564	ENSG00000253868.2	FER1L6-AS2	Brain_Caudate_basal_ganglia	COVID19_HGI_B2_ALL_eur_leave_ukbb_23andme_20210107	8_125616633_T_C	0.506002	0.0001452	3006	0.72393312946367	0.250187906909995	0.0178081291629885	0.00615248788230884	0.00191834658103749	0.137405583135995
8_124836564_125836564	ENSG00000253868.2	FER1L6-AS2	Brain_Nucleus_accumbens_basal_ganglia	COVID19_HGI_B1_ALL_leave_23andme_20210107	8_125302359_G_C	0.159187	0.0003091	2850	0.641475554892947	0.23420741293172	0.0844241426319537	0.0308147933420613	0.00907809620131861	0.0576113845004323
8_124836564_125836564	ENSG00000253868.2	FER1L6-AS2	Brain_Hypothalamus	COVID19_HGI_B2_ALL_leave_23andme_20210107	8_125336564_T_C	0.515307	2.639e-08	2859	0.0311253702023808	0.00973409397288342	0.68069322363858	0.212813177025005	0.06563413516115	0.821404388052638
8_124836564_125836564	ENSG00000253868.2	FER1L6-AS2	Brain_Caudate_basal_ganglia	COVID19_HGI_B1_ALL_leave_UKBB_23andme_20210107	8_125302359_G_C	0.481545	0.000242	2670	0.688359568691217	0.213063138363327	0.0693438104880313	0.0214557284724816	0.00777775398494256	0.0805753988925992
8_124836564_125836564	ENSG00000253868.2	FER1L6-AS2	Brain_Putamen_basal_ganglia	COVID19_HGI_B2_ALL_leave_23andme_20210107	8_125336564_T_C	0.880164	2.639e-08	2859	0.0310109134878494	0.00987135919661575	0.678190210282089	0.215815635131435	0.0651118819020109	0.807131611802862
8_124836564_125836564	ENSG00000253868.2	FER1L6-AS2	Brain_Cerebellar_Hemisphere	COVID19_HGI_B1_ALL_eur_leave_ukbb_23andme_20210107	8_124994322_C_T	0.553833	0.0002313	3045	0.649818340718364	0.212252334288304	0.0953890630744778	0.0311458537556081	0.0113944081632463	0.0543787554070106
8_124836564_125836564	ENSG00000253868.2	FER1L6-AS2	Brain_Nucleus_accumbens_basal_ganglia	COVID19_HGI_B1_ALL_leave_UKBB_23andme_20210107	8_125302359_G_C	0.159187	0.000242	2669	0.670365976610094	0.231331091247289	0.067508602494101	0.0232884835513825	0.00750584609713356	0.0956214719477838
8_124836564_125836564	ENSG00000253868.2	FER1L6-AS2	Brain_Cerebellum	COVID19_HGI_C2_ALL_eur_leave_ukbb_23andme_20210107	8_125005333_G_T	0.812275	0.004149	3172	0.726463863255674	0.26403040698693	0.00644719878026389	0.00234249276263348	0.000716038214497855	0.0209790302859569
8_124836564_125836564	ENSG00000253868.2	FER1L6-AS2	Brain_Amygdala	COVID19_HGI_B2_ALL_leave_UKBB_23andme_20210107	8_125336564_T_C	0.741729	8.758e-08	2625	0.0862577185200633	0.0225790011769092	0.656931843833048	0.171897522311409	0.0623339141585703	0.828965059571817
8_124836564_125836564	ENSG00000253868.2	FER1L6-AS2	Brain_Caudate_basal_ganglia	COVID19_HGI_B2_ALL_leave_23andme_20210107	8_125336564_T_C	0.645748	2.639e-08	2860	0.0307349623302046	0.0101717866967927	0.672155384378148	0.222386386430249	0.0645514801646056	0.815265147941262
8_124836564_125836564	ENSG00000253868.2	FER1L6-AS2	Brain_Caudate_basal_ganglia	COVID19_HGI_B1_ALL_eur_leave_23andme_20210107	8_125231096_C_A	0.0726721	0.0002418	3039	0.646768497372536	0.226176656053282	0.0867554646606966	0.0303286449671559	0.00997073694633005	0.0757101548787688
8_124836564_125836564	ENSG00000253868.2	FER1L6-AS2	Brain_Frontal_Cortex_BA9	COVID19_HGI_B2_ALL_eur_leave_ukbb_23andme_20210107	8_125616633_T_C	0.048301	0.0001452	3005	0.748845888885212	0.225268256871932	0.0184158649584672	0.00553793918316227	0.00193205010122622	0.172238062173384
8_124836564_125836564	ENSG00000253868.2	FER1L6-AS2	Brain_Anterior_cingulate_cortex_BA24	COVID19_HGI_B2_ALL_eur_leave_ukbb_23andme_20210107	8_125616633_T_C	0.0533082	0.0001452	3007	0.728718354631289	0.24518123590922	0.0179311801544546	0.00603090432261839	0.00213832498241795	0.157526552463567
8_124836564_125836564	ENSG00000253868.2	FER1L6-AS2	Brain_Putamen_basal_ganglia	COVID19_HGI_A2_ALL_leave_UKBB_23andme_20210107	8_125616633_T_C	0.684393	2.668e-05	2849	0.716629252583676	0.228043045248394	0.0388948942882528	0.012372925994884	0.00405988188479405	0.541003879315107
8_124836564_125836564	ENSG00000253868.2	FER1L6-AS2	Brain_Nucleus_accumbens_basal_ganglia	COVID19_HGI_B1_ALL_eur_leave_23andme_20210107	8_125231096_C_A	0.941738	0.0002418	3040	0.631528217833751	0.242348624911311	0.08472033006402	0.0325024822239313	0.00890034496698732	0.0394570345934891
8_124836564_125836564	ENSG00000253868.2	FER1L6-AS2	Brain_Nucleus_accumbens_basal_ganglia	COVID19_HGI_C2_ALL_eur_leave_23andme_20210107	8_125751663_C_T	0.56249	0.00281	3167	0.708428882754328	0.283541899494904	0.00531412875963268	0.00212634057271328	0.000588748418421729	0.0160519163997442
8_124836564_125836564	ENSG00000253868.2	FER1L6-AS2	Brain_Cerebellar_Hemisphere	COVID19_HGI_B1_ALL_leave_UKBB_23andme_20210107	8_125302359_G_C	0.0774003	0.000242	2669	0.701313225709194	0.199850550088948	0.0706299582348091	0.0201190621047964	0.00808720386225248	0.10361098257828
8_124836564_125836564	ENSG00000253868.2	FER1L6-AS2	Brain_Cerebellum	COVID19_HGI_C2_ALL_leave_23andme_20210107	8_124855776_C_A	0.0563282	0.002906	3009	0.736848616578861	0.254871355208362	0.00566941204475297	0.00196036412536053	0.000650252042663522	0.0162545473344774
8_124836564_125836564	ENSG00000253868.2	FER1L6-AS2	Brain_Substantia_nigra	COVID19_HGI_B1_ALL_eur_leave_23andme_20210107	8_125231096_C_A	0.894484	0.0002418	3025	0.677694712909155	0.196056490565935	0.0906095192744331	0.026203819600152	0.00943545765032525	0.0452022184143589
8_124836564_125836564	ENSG00000253868.2	FER1L6-AS2	Brain_Putamen_basal_ganglia	COVID19_HGI_B1_ALL_leave_23andme_20210107	8_125302359_G_C	0.40803	0.0003091	2848	0.665497361263918	0.210442996224613	0.0875727642153758	0.0276833797644563	0.008803498531637	0.0534744550872486
8_124836564_125836564	ENSG00000253868.2	FER1L6-AS2	Brain_Caudate_basal_ganglia	COVID19_HGI_C2_ALL_eur_leave_ukbb_23andme_20210107	8_125005333_G_T	0.000723627	0.004149	3167	0.726775607279309	0.26374584897304	0.00642603019738849	0.002331276112172	0.000721237438090547	0.0347285906845869
8_124836564_125836564	ENSG00000253868.2	FER1L6-AS2	Brain_Substantia_nigra	COVID19_HGI_C2_ALL_leave_23andme_20210107	8_124844966_G_A	0.686122	0.002198	2995	0.771281565799376	0.220573469662843	0.00589314924949488	0.00168477387017861	0.000567041418108064	0.0159677169253036
8_124836564_125836564	ENSG00000253868.2	FER1L6-AS2	Brain_Hypothalamus	COVID19_HGI_B2_ALL_eur_leave_ukbb_23andme_20210107	8_125616633_T_C	0.626605	0.0001452	3006	0.734181982476767	0.24001865698594	0.0180608579529847	0.00590261692488937	0.0018358856594188	0.142309630770836
8_124836564_125836564	ENSG00000253868.2	FER1L6-AS2	Brain_Cortex	COVID19_HGI_A2_ALL_leave_23andme_20210107	8_125616633_T_C	0.565898	4.4e-05	2845	0.743132808142048	0.226394327852006	0.021586370472226	0.00657394378058216	0.0023125497531382	0.435441001593647
8_124836564_125836564	ENSG00000253868.2	FER1L6-AS2	Brain_Anterior_cingulate_cortex_BA24	COVID19_HGI_A2_ALL_eur_leave_23andme_20210107	8_125616633_T_C	0.0533082	0.0001024	3289	0.711451687053812	0.260391139244731	0.0190342188974218	0.00696436075437995	0.00215859404965516	0.262347584278069
8_124836564_125836564	ENSG00000253885.1	ARF1P3	Testis	COVID19_HGI_C2_ALL_leave_UKBB_23andme_20210107	8_125211239_G_A	0.867318	0.002996	2918	0.728295675140336	0.262650582923781	0.00611535922770181	0.00220469292576725	0.000733689782413367	0.0203727914962861
8_124836564_125836564	ENSG00000253885.1	ARF1P3	Testis	COVID19_HGI_A2_ALL_eur_leave_ukbb_23andme_20210107	8_125616633_T_C	0.0951178	5.595e-05	3298	0.677037504998956	0.269556066513178	0.0354040940228644	0.014091894079751	0.00391044038525133	0.339299423263589
8_124836564_125836564	ENSG00000253885.1	ARF1P3	Testis	COVID19_HGI_B2_ALL_leave_UKBB_23andme_20210107	8_125336564_T_C	0.690171	8.758e-08	2625	0.0822022902829681	0.0273236947219326	0.626046028684716	0.208038671184711	0.0563893151256727	0.828013492558891
8_124836564_125836564	ENSG00000253885.1	ARF1P3	Testis	COVID19_HGI_A2_ALL_leave_23andme_20210107	8_125616633_T_C	0.0951178	4.4e-05	2845	0.71617423514688	0.253208975515122	0.0208032833339645	0.00735270195080857	0.002460804053225	0.513134766840244
8_124836564_125836564	ENSG00000253885.1	ARF1P3	Testis	COVID19_HGI_B2_ALL_eur_leave_ukbb_23andme_20210107	8_125616633_T_C	0.0951178	0.0001452	3010	0.711133225178967	0.26294120683816	0.0175088529644589	0.00647194615033078	0.00194476886808334	0.168901036074475
8_124836564_125836564	ENSG00000253885.1	ARF1P3	Testis	COVID19_HGI_A2_ALL_leave_UKBB_23andme_20210107	8_125616633_T_C	0.0951178	2.668e-05	2849	0.697473513026903	0.246806307114267	0.0378552207577797	0.0133908836919081	0.00447407540914257	0.613023970088036
8_124836564_125836564	ENSG00000253885.1	ARF1P3	Testis	COVID19_HGI_B1_ALL_leave_23andme_20210107	8_125302359_G_C	0.798159	0.0003091	2853	0.646978496951283	0.229395068645565	0.0852181842699677	0.0302070707695148	0.00820117936366884	0.0502313536019346
8_124836564_125836564	ENSG00000253885.1	ARF1P3	Testis	COVID19_HGI_C2_ALL_eur_leave_23andme_20210107	8_125751663_C_T	0.772818	0.00281	3173	0.715640958445599	0.276305434607104	0.00538755383959807	0.00207952135971849	0.000586531747980064	0.0141575074493494
8_124836564_125836564	ENSG00000253885.1	ARF1P3	Testis	COVID19_HGI_A2_ALL_eur_leave_23andme_20210107	8_125616633_T_C	0.0951178	0.0001024	3297	0.695229587784749	0.276713043287917	0.0185912551173284	0.00739756298449224	0.00206855082551341	0.267329108126301
8_124836564_125836564	ENSG00000253885.1	ARF1P3	Testis	COVID19_HGI_C2_ALL_eur_leave_ukbb_23andme_20210107	8_125005333_G_T	0.142397	0.004149	3173	0.714593059647862	0.275900846064042	0.00634615382782844	0.00244950817354922	0.000710432286717714	0.0237890830272887
8_124836564_125836564	ENSG00000253885.1	ARF1P3	Testis	COVID19_HGI_B1_ALL_eur_leave_23andme_20210107	8_125231096_C_A	0.85831	0.0002418	3047	0.636355727511681	0.238059969010086	0.0855143916544571	0.0319827515279641	0.00808716029581157	0.0401823136648754
8_124836564_125836564	ENSG00000253885.1	ARF1P3	Testis	COVID19_HGI_B1_ALL_leave_UKBB_23andme_20210107	8_125302359_G_C	0.798159	0.000242	2672	0.673589985127984	0.228122594006268	0.0678994422893084	0.0229878896995734	0.00740008887686602	0.0761097270848955
8_124836564_125836564	ENSG00000253885.1	ARF1P3	Testis	COVID19_HGI_C2_ALL_leave_23andme_20210107	8_124844966_G_A	0.709615	0.002198	3009	0.723990902291188	0.267773341656275	0.00557048306719856	0.00205967839630499	0.000605594589032823	0.0125912240323924
8_124836564_125836564	ENSG00000253885.1	ARF1P3	Testis	COVID19_HGI_B2_ALL_eur_leave_23andme_20210107	8_125616633_T_C	0.0951178	0.0005708	3009	0.707801768897464	0.261656544950853	0.0209643868937455	0.00774817841329173	0.00182912084464627	0.0432328261545391
8_124836564_125836564	ENSG00000253885.1	ARF1P3	Testis	COVID19_HGI_B1_ALL_eur_leave_ukbb_23andme_20210107	8_124994322_C_T	0.0449488	0.0002313	3049	0.628327251165731	0.235181197290402	0.0922839237872792	0.0345319483655349	0.00967567939105275	0.100743423192366
8_124836564_125836564	ENSG00000253885.1	ARF1P3	Testis	COVID19_HGI_B2_ALL_leave_23andme_20210107	8_125336564_T_C	0.690171	2.639e-08	2861	0.0303362538936893	0.0107823421594424	0.663436055412074	0.235743788727168	0.0597015598076271	0.819891090848328
8_124836564_125836564	ENSG00000254000.1	RP11-245A18.1	Testis	COVID19_HGI_C2_ALL_leave_UKBB_23andme_20210107	8_124939007_T_C	2.73775e-08	0.1568	2918	0.00831886828316764	0.981267186512192	6.98519429072573e-05	0.00823740584672441	0.00210668741500838	0.0403460011658204
8_124836564_125836564	ENSG00000254000.1	RP11-245A18.1	Testis	COVID19_HGI_C2_ALL_eur_leave_ukbb_23andme_20210107	8_124939007_T_C	2.73775e-08	0.2513	3173	0.00831641631344521	0.981272642102277	7.38563809273389e-05	0.00871285606106568	0.00162422914228432	0.038296914541338
8_124836564_125836564	ENSG00000254000.1	RP11-245A18.1	Testis	COVID19_HGI_B1_ALL_leave_UKBB_23andme_20210107	8_124938551_G_T	2.94598e-08	0.6563	2672	0.00758142553356531	0.893750307684255	0.000764225384659182	0.090084296791432	0.00781974460608813	0.0418925567662482
8_124836564_125836564	ENSG00000254000.1	RP11-245A18.1	Testis	COVID19_HGI_A2_ALL_eur_leave_ukbb_23andme_20210107	8_124938551_G_T	2.94598e-08	0.1488	3298	0.00796339674902959	0.939746201324391	0.000416427221774739	0.0491390964437271	0.00273487826107738	0.0557255047225792
8_124836564_125836564	ENSG00000254000.1	RP11-245A18.1	Testis	COVID19_HGI_B1_ALL_eur_leave_ukbb_23andme_20210107	8_124938551_G_T	2.94598e-08	0.4876	3049	0.00726358050059902	0.856590133489859	0.00106681941312656	0.125800159085068	0.00927930751134737	0.0453239512031417
8_124836564_125836564	ENSG00000254000.1	RP11-245A18.1	Testis	COVID19_HGI_C2_ALL_leave_23andme_20210107	8_124939007_T_C	2.73775e-08	0.2649	3009	0.00833076700926105	0.982749018685276	6.40980382695478e-05	0.00756010669668968	0.0012960095705032	0.0399574708367161
8_124836564_125836564	ENSG00000254000.1	RP11-245A18.1	Testis	COVID19_HGI_B2_ALL_eur_leave_23andme_20210107	8_124938551_G_T	2.94598e-08	0.3477	3009	0.00815184409151797	0.96165271976727	0.000241449542713468	0.0284817282089214	0.00147225838957724	0.0368533358947979
8_124836564_125836564	ENSG00000254000.1	RP11-245A18.1	Testis	COVID19_HGI_B2_ALL_eur_leave_ukbb_23andme_20210107	8_124938551_G_T	2.94598e-08	0.1289	3010	0.00817671147080459	0.964586889941812	0.000201319294059271	0.0237458613342255	0.00328921795909894	0.0420023635410058
8_124836564_125836564	ENSG00000254000.1	RP11-245A18.1	Testis	COVID19_HGI_B2_ALL_leave_23andme_20210107	8_125336564_T_C	0.113652	2.639e-08	2861	0.000367231843872733	0.0433154759072487	0.00803114474102258	0.947283014693126	0.00100313281473058	0.76283128222783
8_124836564_125836564	ENSG00000254000.1	RP11-245A18.1	Testis	COVID19_HGI_B1_ALL_eur_leave_23andme_20210107	8_124938551_G_T	2.94598e-08	0.5097	3047	0.00735700671764542	0.867606469515997	0.000988645071707403	0.116582731544007	0.00746514715064363	0.0419998862764483
8_124836564_125836564	ENSG00000254000.1	RP11-245A18.1	Testis	COVID19_HGI_A2_ALL_eur_leave_23andme_20210107	8_124938551_G_T	2.94598e-08	0.1934	3297	0.00816841996762496	0.963939733106913	0.000218433136609561	0.025774981336175	0.00189843245267724	0.0493321241311698
8_124836564_125836564	ENSG00000254000.1	RP11-245A18.1	Testis	COVID19_HGI_C2_ALL_eur_leave_23andme_20210107	8_124939007_T_C	2.73775e-08	0.3477	3173	0.00833147514917284	0.983049467956647	6.27217746549007e-05	0.00739952627546165	0.00115680884406399	0.0385485830665139
8_124836564_125836564	ENSG00000254000.1	RP11-245A18.1	Testis	COVID19_HGI_A2_ALL_leave_UKBB_23andme_20210107	8_124938551_G_T	2.94598e-08	0.08965	2849	0.00794422746356627	0.937076955972499	0.000431171189681747	0.0508559529719807	0.00369169240227211	0.0609582498358172
8_124836564_125836564	ENSG00000254000.1	RP11-245A18.1	Testis	COVID19_HGI_B2_ALL_leave_UKBB_23andme_20210107	8_125336564_T_C	0.113652	8.758e-08	2625	0.000974973246828954	0.114931172699183	0.00742531780014865	0.875305200419471	0.0013633358343685	0.524574129085805
8_124836564_125836564	ENSG00000254000.1	RP11-245A18.1	Testis	COVID19_HGI_A2_ALL_leave_23andme_20210107	8_124938551_G_T	2.94598e-08	0.119	2845	0.00814849768999362	0.961169547031324	0.000236695901460804	0.0279173293303446	0.00252793004687691	0.0533099547774769
8_124836564_125836564	ENSG00000254000.1	RP11-245A18.1	Testis	COVID19_HGI_B1_ALL_leave_23andme_20210107	8_124938551_G_T	2.94598e-08	0.6804	2853	0.00738555189549207	0.870795663054665	0.000972804081327674	0.114692597232189	0.00615338373632583	0.0403305048512186
17_47368921_48440666	ENSG00000254039.1	RP11-304F15.6	Skin_Not_Sun_Exposed_Suprapubic	COVID19_HGI_B1_ALL_leave_UKBB_23andme_20210107	17_47855275_A_T	0.494097	0.0007298	2141	0.756702872667835	0.191303237118964	0.0382104611052222	0.00965591894302988	0.00412751016494875	0.0615957785446836
17_47368921_48440666	ENSG00000254039.1	RP11-304F15.6	Artery_Aorta	COVID19_HGI_A2_ALL_leave_UKBB_23andme_20210107	17_47940666_C_T	0.126425	3.088e-08	2243	0.0401089302398015	0.00841520619667339	0.718732115344594	0.150714287335272	0.0820294608836602	0.954211334116993
17_47368921_48440666	ENSG00000254039.1	RP11-304F15.6	Skin_Not_Sun_Exposed_Suprapubic	COVID19_HGI_C2_ALL_eur_leave_23andme_20210107	17_47903146_G_A	0.232886	2.326e-05	2567	0.692980312880578	0.212336128624432	0.0674299686128744	0.0206546207255393	0.00659896915657682	0.142701045362493
17_47368921_48440666	ENSG00000254039.1	RP11-304F15.6	Testis	COVID19_HGI_C2_ALL_leave_23andme_20210107	17_48128226_A_G	0.0743788	8.324e-05	2458	0.804183958389001	0.170608855510065	0.019143762705699	0.00405937445943242	0.00200404893580299	0.181140867486674
17_47368921_48440666	ENSG00000254039.1	RP11-304F15.6	Brain_Frontal_Cortex_BA9	COVID19_HGI_B1_ALL_eur_leave_23andme_20210107	17_47731331_A_G	0.17777	0.0004004	2460	0.740274447150203	0.181494469957441	0.0582096477333268	0.0142656123196651	0.00575582283936382	0.0696150745626047
17_47368921_48440666	ENSG00000254039.1	RP11-304F15.6	Skin_Sun_Exposed_Lower_leg	COVID19_HGI_B1_ALL_eur_leave_23andme_20210107	17_47731331_A_G	0.00828914	0.0004004	2464	0.747461353277559	0.171998404523297	0.0589186106295886	0.0135496952721104	0.00807193629744477	0.256288837215508
17_47368921_48440666	ENSG00000254039.1	RP11-304F15.6	Skin_Not_Sun_Exposed_Suprapubic	COVID19_HGI_A2_ALL_leave_23andme_20210107	17_47940666_C_T	0.850628	8.597e-09	2235	0.0149293323137588	0.00408134048674914	0.723608990418726	0.197758646877263	0.0596216899035026	0.968138935299372
17_47368921_48440666	ENSG00000254039.1	RP11-304F15.6	Artery_Aorta	COVID19_HGI_B2_ALL_eur_leave_ukbb_23andme_20210107	17_47903146_G_A	0.187128	3.427e-07	2452	0.142013665492488	0.0326022581064989	0.615360527679783	0.141200277010958	0.068823271710272	0.224503810556589
17_47368921_48440666	ENSG00000254039.1	RP11-304F15.6	Artery_Aorta	COVID19_HGI_A2_ALL_leave_23andme_20210107	17_47940666_C_T	0.126425	8.597e-09	2235	0.0153023898720735	0.00319889836233948	0.741690696784882	0.15496238392866	0.0848456310520456	0.975008442061707
17_47368921_48440666	ENSG00000254039.1	RP11-304F15.6	Brain_Cortex	COVID19_HGI_C2_ALL_eur_leave_23andme_20210107	17_47903146_G_A	0.302751	2.326e-05	2552	0.723427900303686	0.182480833271055	0.0696178678005764	0.0175538166316232	0.00691958199305948	0.138298692367392
17_47368921_48440666	ENSG00000254039.1	RP11-304F15.6	Testis	COVID19_HGI_A2_ALL_leave_UKBB_23andme_20210107	17_47940666_C_T	0.365918	3.088e-08	2243	0.0412343534545946	0.00789505657411805	0.738899140567907	0.141404927298226	0.0705665221051548	0.951301946035326
17_47368921_48440666	ENSG00000254039.1	RP11-304F15.6	Brain_Frontal_Cortex_BA9	COVID19_HGI_A2_ALL_leave_23andme_20210107	17_47940666_C_T	0.355392	8.597e-09	2235	0.0153321600007238	0.00340058984762013	0.74313362352029	0.164749619108081	0.0733840075232849	0.971704674219486
17_47368921_48440666	ENSG00000254039.1	RP11-304F15.6	Brain_Frontal_Cortex_BA9	COVID19_HGI_B1_ALL_leave_23andme_20210107	17_48248998_C_T	0.413882	0.0003509	2354	0.757382039476085	0.17741816131541	0.0489229875993321	0.0114554801458919	0.00482133146328124	0.0622460137728775
17_47368921_48440666	ENSG00000254039.1	RP11-304F15.6	Brain_Cortex	COVID19_HGI_A2_ALL_eur_leave_ukbb_23andme_20210107	17_47940666_C_T	0.671726	2.925e-09	2666	0.00295088533911806	0.000777380262690913	0.732271941705735	0.192838317879788	0.0711614748126693	0.670277827615931
17_47368921_48440666	ENSG00000254039.1	RP11-304F15.6	Skin_Not_Sun_Exposed_Suprapubic	COVID19_HGI_B1_ALL_eur_leave_23andme_20210107	17_47731331_A_G	0.252873	0.0004004	2464	0.718138114585166	0.203519754167677	0.0566072075378571	0.0160367381205225	0.0056981855887775	0.0587036745940681
17_47368921_48440666	ENSG00000254039.1	RP11-304F15.6	Testis	COVID19_HGI_C2_ALL_eur_leave_23andme_20210107	17_47903146_G_A	0.356013	2.326e-05	2567	0.740440588175561	0.164937690331364	0.0720480577764703	0.0160426164904478	0.0065310472261573	0.139430402966757
17_47368921_48440666	ENSG00000254039.1	RP11-304F15.6	Testis	COVID19_HGI_A2_ALL_leave_23andme_20210107	17_47940666_C_T	0.365918	8.597e-09	2235	0.0157395664048576	0.00300268840696093	0.762880182213587	0.145464226640153	0.0729133363344424	0.973529130079534
17_47368921_48440666	ENSG00000254039.1	RP11-304F15.6	Brain_Frontal_Cortex_BA9	COVID19_HGI_C2_ALL_leave_UKBB_23andme_20210107	17_47940666_C_T	0.355392	0.0007466	2355	0.799986005665322	0.187356047233746	0.00952107140674438	0.00222891892966246	0.000907956764524967	0.0530769183753324
17_47368921_48440666	ENSG00000254039.1	RP11-304F15.6	Testis	COVID19_HGI_B2_ALL_eur_leave_23andme_20210107	17_47907383_G_C	0.356013	1.64e-06	2449	0.441813079955709	0.0936992997104769	0.356366289646972	0.0755452492370984	0.0325760814497438	0.246933912372072
17_47368921_48440666	ENSG00000254039.1	RP11-304F15.6	Brain_Frontal_Cortex_BA9	COVID19_HGI_B2_ALL_leave_23andme_20210107	17_47940666_C_T	0.355392	9.466e-07	2282	0.358047407815622	0.0812075165848128	0.42327756027487	0.0959606390566004	0.0415068762680945	0.316502707047468
17_47368921_48440666	ENSG00000254039.1	RP11-304F15.6	Skin_Sun_Exposed_Lower_leg	COVID19_HGI_A2_ALL_eur_leave_ukbb_23andme_20210107	17_47940666_C_T	0.407444	2.925e-09	2685	0.00289933792587391	0.000721396364611357	0.745437901478194	0.185409982655926	0.0655313815753947	0.669791481945738
17_47368921_48440666	ENSG00000254039.1	RP11-304F15.6	Brain_Cortex	COVID19_HGI_B1_ALL_eur_leave_ukbb_23andme_20210107	17_47855275_A_T	0.213035	0.001111	2454	0.745785088298771	0.181095615700992	0.054536788328501	0.013237576408494	0.00534493126324256	0.0379178529992974
17_47368921_48440666	ENSG00000254039.1	RP11-304F15.6	Testis	COVID19_HGI_B2_ALL_eur_leave_ukbb_23andme_20210107	17_47903146_G_A	0.356013	3.427e-07	2452	0.145739354405508	0.0309422840115072	0.631504339527297	0.134018457949299	0.0577955641063886	0.23332882283788
17_47368921_48440666	ENSG00000254039.1	RP11-304F15.6	Testis	COVID19_HGI_B1_ALL_eur_leave_ukbb_23andme_20210107	17_47855275_A_T	0.71001	0.001111	2470	0.763387794307515	0.163397311808715	0.0562113532371444	0.0120266328199805	0.00497690782664562	0.0349478201707531
17_47368921_48440666	ENSG00000254039.1	RP11-304F15.6	Skin_Sun_Exposed_Lower_leg	COVID19_HGI_B1_ALL_leave_23andme_20210107	17_47731331_A_G	0.00828914	0.0007123	2355	0.767050902875827	0.16661808451787	0.0496095856811773	0.0107701968833789	0.00595123004174719	0.202246485896927
17_47368921_48440666	ENSG00000254039.1	RP11-304F15.6	Brain_Cortex	COVID19_HGI_B2_ALL_leave_UKBB_23andme_20210107	17_47940666_C_T	0.671726	1.9e-07	2068	0.219836174912492	0.0451213313840605	0.564551327317263	0.115819376388531	0.0546717899976538	0.761051202649482
17_47368921_48440666	ENSG00000254039.1	RP11-304F15.6	Testis	COVID19_HGI_B2_ALL_leave_UKBB_23andme_20210107	17_47940666_C_T	0.365918	1.9e-07	2074	0.225292182561908	0.0396541703882423	0.578567440108848	0.101780216065779	0.0547059908752224	0.776623086963784
17_47368921_48440666	ENSG00000254039.1	RP11-304F15.6	Testis	COVID19_HGI_C2_ALL_leave_UKBB_23andme_20210107	17_47940666_C_T	0.365918	0.0007466	2355	0.820866748928307	0.16643362088069	0.00976958456350572	0.00197986745822199	0.000950178169274608	0.0504646049957875
17_47368921_48440666	ENSG00000254039.1	RP11-304F15.6	Testis	COVID19_HGI_B1_ALL_eur_leave_23andme_20210107	17_47731331_A_G	0.770088	0.0004004	2464	0.759969192133353	0.162215213516624	0.0599045405163055	0.0127814780012318	0.00512957583248522	0.0519449013738036
17_47368921_48440666	ENSG00000254039.1	RP11-304F15.6	Testis	COVID19_HGI_B2_ALL_leave_23andme_20210107	17_47940666_C_T	0.365918	9.466e-07	2282	0.367783178247846	0.0720204960731491	0.434787022614197	0.085101098218424	0.0403082048463841	0.324628117723218
17_47368921_48440666	ENSG00000254039.1	RP11-304F15.6	Artery_Aorta	COVID19_HGI_C2_ALL_leave_23andme_20210107	17_48128226_A_G	0.628507	8.324e-05	2458	0.792246881649391	0.182773645128101	0.0188595981658336	0.00434919311768394	0.00177068193899073	0.0955842304737749
17_47368921_48440666	ENSG00000254039.1	RP11-304F15.6	Skin_Not_Sun_Exposed_Suprapubic	COVID19_HGI_B1_ALL_leave_23andme_20210107	17_48248998_C_T	0.60722	0.0003509	2355	0.727127520523306	0.207464371152095	0.0470275113363402	0.0134129443240688	0.00496765266418986	0.0398668361954752
17_47368921_48440666	ENSG00000254039.1	RP11-304F15.6	Testis	COVID19_HGI_A2_ALL_eur_leave_ukbb_23andme_20210107	17_47940666_C_T	0.365918	2.925e-09	2685	0.00291819746348782	0.000682941145373981	0.75028680647002	0.175517842615818	0.0705942123053005	0.66575446844996
17_47368921_48440666	ENSG00000254039.1	RP11-304F15.6	Skin_Sun_Exposed_Lower_leg	COVID19_HGI_B2_ALL_eur_leave_ukbb_23andme_20210107	17_47903146_G_A	0.520288	3.427e-07	2452	0.14465841197323	0.0330190275424476	0.626820499396763	0.143022527660642	0.052479533426918	0.224372520342085
17_47368921_48440666	ENSG00000254039.1	RP11-304F15.6	Brain_Cortex	COVID19_HGI_B2_ALL_eur_leave_23andme_20210107	17_47907383_G_C	0.302751	1.64e-06	2436	0.432017320126061	0.104062898910208	0.346193636794364	0.0833556042383417	0.0343705399310248	0.246154854145959
17_47368921_48440666	ENSG00000254039.1	RP11-304F15.6	Skin_Sun_Exposed_Lower_leg	COVID19_HGI_C2_ALL_eur_leave_ukbb_23andme_20210107	17_47940666_C_T	0.407444	4.413e-05	2568	0.766737483613748	0.182868829068569	0.038034253797824	0.00906797426747796	0.00329145925238152	0.18788196291105
17_47368921_48440666	ENSG00000254039.1	RP11-304F15.6	Skin_Sun_Exposed_Lower_leg	COVID19_HGI_C2_ALL_leave_23andme_20210107	17_48128226_A_G	0.882278	8.324e-05	2458	0.795663230406183	0.179540605308076	0.0189409250428966	0.00427241780765071	0.00158282143519397	0.0844623124820955
17_47368921_48440666	ENSG00000254039.1	RP11-304F15.6	Skin_Not_Sun_Exposed_Suprapubic	COVID19_HGI_B2_ALL_leave_23andme_20210107	17_47940666_C_T	0.850628	9.466e-07	2282	0.345146608416695	0.0955663399594742	0.408026454482797	0.112938580872735	0.0383220162682988	0.274714392559636
17_47368921_48440666	ENSG00000254039.1	RP11-304F15.6	Brain_Frontal_Cortex_BA9	COVID19_HGI_C2_ALL_leave_23andme_20210107	17_48128226_A_G	0.509503	8.324e-05	2458	0.783634617863949	0.191345137576797	0.0186545814746306	0.00455319745523205	0.00181246562939158	0.115292715215824
17_47368921_48440666	ENSG00000254039.1	RP11-304F15.6	Skin_Sun_Exposed_Lower_leg	COVID19_HGI_A2_ALL_leave_23andme_20210107	17_47940666_C_T	0.407444	8.597e-09	2235	0.0156302465962271	0.00320810564343431	0.75758156639518	0.155425342023585	0.0681547393415737	0.972197551828052
17_47368921_48440666	ENSG00000254039.1	RP11-304F15.6	Skin_Not_Sun_Exposed_Suprapubic	COVID19_HGI_C2_ALL_leave_23andme_20210107	17_48128226_A_G	0.579284	8.324e-05	2458	0.752617749618292	0.222586082628197	0.01791621861701	0.00529712414743244	0.00158282498906802	0.0932324084392496
17_47368921_48440666	ENSG00000254039.1	RP11-304F15.6	Skin_Sun_Exposed_Lower_leg	COVID19_HGI_A2_ALL_eur_leave_23andme_20210107	17_47940666_C_T	0.407444	8.525e-10	2674	0.0013060118357333	0.000323700437815644	0.747067150383626	0.185097478957907	0.0662056583849175	0.79437129124087
17_47368921_48440666	ENSG00000254039.1	RP11-304F15.6	Brain_Frontal_Cortex_BA9	COVID19_HGI_B1_ALL_eur_leave_ukbb_23andme_20210107	17_47855275_A_T	0.0309284	0.001111	2466	0.7434676807581	0.182715037412559	0.0546504426119816	0.0134251820061808	0.00574165721117916	0.0447894257123607
17_47368921_48440666	ENSG00000254039.1	RP11-304F15.6	Skin_Not_Sun_Exposed_Suprapubic	COVID19_HGI_B2_ALL_leave_UKBB_23andme_20210107	17_47940666_C_T	0.850628	1.9e-07	2074	0.212462403379666	0.0546426096460914	0.545619592499481	0.140279376714319	0.0469960177604421	0.730900936996195
17_47368921_48440666	ENSG00000254039.1	RP11-304F15.6	Brain_Cortex	COVID19_HGI_B2_ALL_eur_leave_ukbb_23andme_20210107	17_47903146_G_A	0.302751	3.427e-07	2439	0.144312554863826	0.0348014998483735	0.612656091730149	0.147683708702346	0.0605461448553052	0.2372227113366
17_47368921_48440666	ENSG00000254039.1	RP11-304F15.6	Artery_Aorta	COVID19_HGI_B2_ALL_leave_UKBB_23andme_20210107	17_47940666_C_T	0.126425	1.9e-07	2074	0.219601334843883	0.0426904111986344	0.563952910839231	0.109568031807526	0.0641873113107251	0.773393102087641
17_47368921_48440666	ENSG00000254039.1	RP11-304F15.6	Testis	COVID19_HGI_B1_ALL_leave_UKBB_23andme_20210107	17_47855275_A_T	0.71001	0.0007298	2141	0.80182191732576	0.146725972805984	0.0404887919577643	0.00740551553345258	0.00355780237703957	0.0739333367090735
17_47368921_48440666	ENSG00000254039.1	RP11-304F15.6	Artery_Aorta	COVID19_HGI_B1_ALL_eur_leave_ukbb_23andme_20210107	17_47855275_A_T	0.937527	0.001111	2470	0.753215128566481	0.173368081407275	0.0554622984165189	0.0127606042255795	0.00519388738414588	0.0322890567406786
17_47368921_48440666	ENSG00000254039.1	RP11-304F15.6	Brain_Frontal_Cortex_BA9	COVID19_HGI_C2_ALL_eur_leave_ukbb_23andme_20210107	17_47940666_C_T	0.355392	4.413e-05	2565	0.756569864711706	0.192735422860795	0.0375109697637292	0.00955225086162167	0.00363149180214846	0.184348015568439
17_47368921_48440666	ENSG00000254039.1	RP11-304F15.6	Artery_Aorta	COVID19_HGI_C2_ALL_eur_leave_ukbb_23andme_20210107	17_47940666_C_T	0.126425	4.413e-05	2568	0.764505323770948	0.184342154666764	0.0379235268074358	0.00914026177299321	0.00408873298185855	0.192314701116691
17_47368921_48440666	ENSG00000254039.1	RP11-304F15.6	Brain_Cortex	COVID19_HGI_B1_ALL_eur_leave_23andme_20210107	17_47731331_A_G	0.502186	0.0004004	2449	0.742376506306152	0.179904796453477	0.0580945427346164	0.0140728668693882	0.00555128763636658	0.0570107862483185
17_47368921_48440666	ENSG00000254039.1	RP11-304F15.6	Brain_Cortex	COVID19_HGI_B1_ALL_leave_UKBB_23andme_20210107	17_47855275_A_T	0.213035	0.0007298	2133	0.7834892879407	0.165786916590268	0.0386635670523278	0.00817735669932274	0.00388287171738178	0.0789517779473025
17_47368921_48440666	ENSG00000254039.1	RP11-304F15.6	Skin_Sun_Exposed_Lower_leg	COVID19_HGI_C2_ALL_leave_UKBB_23andme_20210107	17_47940666_C_T	0.407444	0.0007466	2355	0.812055429051983	0.175345495165116	0.00966471622188968	0.00208603440591164	0.000848325155100391	0.0525610688288366
17_47368921_48440666	ENSG00000254039.1	RP11-304F15.6	Skin_Sun_Exposed_Lower_leg	COVID19_HGI_B2_ALL_leave_23andme_20210107	17_47940666_C_T	0.407444	9.466e-07	2282	0.365469355640835	0.0761761077417169	0.432051660853085	0.0900178148496576	0.0362850609147053	0.33684680833406
17_47368921_48440666	ENSG00000254039.1	RP11-304F15.6	Artery_Aorta	COVID19_HGI_B1_ALL_eur_leave_23andme_20210107	17_48248998_C_T	0.0282074	0.0006557	2464	0.749463621379845	0.172081744371713	0.0590764393309353	0.0135585167904267	0.00581967812707981	0.104483383027692
17_47368921_48440666	ENSG00000254039.1	RP11-304F15.6	Skin_Sun_Exposed_Lower_leg	COVID19_HGI_B1_ALL_leave_UKBB_23andme_20210107	17_47855275_A_T	0.0325342	0.0007298	2141	0.792191200937762	0.155920819345398	0.0400024793940739	0.00786936007952297	0.00401614024324282	0.122638336789872
17_47368921_48440666	ENSG00000254039.1	RP11-304F15.6	Testis	COVID19_HGI_B1_ALL_leave_23andme_20210107	17_48248998_C_T	0.749711	0.0003509	2355	0.777183057208245	0.158093755491503	0.0502648902725733	0.0102205931114964	0.00423770391618254	0.0546032470322401
17_47368921_48440666	ENSG00000254039.1	RP11-304F15.6	Artery_Aorta	COVID19_HGI_B1_ALL_leave_23andme_20210107	17_48248998_C_T	0.0282074	0.0003509	2355	0.765103876103479	0.168954235095444	0.0494836602815406	0.010921703858918	0.00553652466061862	0.186334537873295
17_47368921_48440666	ENSG00000254039.1	RP11-304F15.6	Brain_Frontal_Cortex_BA9	COVID19_HGI_A2_ALL_eur_leave_ukbb_23andme_20210107	17_47940666_C_T	0.355392	2.925e-09	2681	0.00284061333981138	0.000755043774133922	0.730339317120733	0.194054429165119	0.0720105966002034	0.655169151564554
17_47368921_48440666	ENSG00000254039.1	RP11-304F15.6	Brain_Cortex	COVID19_HGI_C2_ALL_eur_leave_ukbb_23andme_20210107	17_47940666_C_T	0.671726	4.413e-05	2553	0.758574068986102	0.191413067176841	0.037024746995955	0.00933890634695414	0.00364921049414778	0.179012478469118
17_47368921_48440666	ENSG00000254039.1	RP11-304F15.6	Brain_Frontal_Cortex_BA9	COVID19_HGI_B2_ALL_eur_leave_ukbb_23andme_20210107	17_47903146_G_A	0.343049	3.427e-07	2449	0.141703409981249	0.034519201201069	0.614013613160792	0.149514552510258	0.0602492231466315	0.229791352610568
17_47368921_48440666	ENSG00000254039.1	RP11-304F15.6	Skin_Not_Sun_Exposed_Suprapubic	COVID19_HGI_A2_ALL_leave_UKBB_23andme_20210107	17_47940666_C_T	0.850628	3.088e-08	2243	0.0390857909568424	0.0107104785139895	0.700397967394579	0.191868519849643	0.0579372432849462	0.941580405222762
17_47368921_48440666	ENSG00000254039.1	RP11-304F15.6	Skin_Not_Sun_Exposed_Suprapubic	COVID19_HGI_B2_ALL_eur_leave_ukbb_23andme_20210107	17_47903146_G_A	0.232886	3.427e-07	2452	0.136436580735097	0.0401732309420509	0.591194417979552	0.174016763044033	0.0581790072992675	0.239763374628294
17_47368921_48440666	ENSG00000254039.1	RP11-304F15.6	Skin_Not_Sun_Exposed_Suprapubic	COVID19_HGI_C2_ALL_eur_leave_ukbb_23andme_20210107	17_47940666_C_T	0.850628	4.413e-05	2568	0.726590070914566	0.22269521245356	0.0360427287758181	0.0110432372381146	0.00362875061794066	0.147290942381888
17_47368921_48440666	ENSG00000254039.1	RP11-304F15.6	Artery_Aorta	COVID19_HGI_B2_ALL_eur_leave_23andme_20210107	17_47907383_G_C	0.187128	1.64e-06	2449	0.432992574088796	0.0992564962323083	0.34925167242261	0.0800217807875293	0.0384774764687565	0.240911602045268
17_47368921_48440666	ENSG00000254039.1	RP11-304F15.6	Skin_Not_Sun_Exposed_Suprapubic	COVID19_HGI_B1_ALL_eur_leave_ukbb_23andme_20210107	17_47855275_A_T	0.494097	0.001111	2470	0.721368549432662	0.204866361238159	0.0531173050560872	0.0150795765690904	0.0055682077040016	0.0302305304799914
17_47368921_48440666	ENSG00000254039.1	RP11-304F15.6	Skin_Sun_Exposed_Lower_leg	COVID19_HGI_B2_ALL_leave_UKBB_23andme_20210107	17_47940666_C_T	0.407444	1.9e-07	2074	0.223660309202647	0.0424404097727594	0.574376665349986	0.108939613462544	0.0505830022120636	0.783799493755557
17_47368921_48440666	ENSG00000254039.1	RP11-304F15.6	Artery_Aorta	COVID19_HGI_C2_ALL_eur_leave_23andme_20210107	17_47903146_G_A	0.187128	2.326e-05	2567	0.728642267424161	0.175614699737957	0.0709000303604467	0.0170803038325185	0.00776269864491675	0.135735848305752
17_47368921_48440666	ENSG00000254039.1	RP11-304F15.6	Brain_Cortex	COVID19_HGI_A2_ALL_leave_23andme_20210107	17_47940666_C_T	0.671726	8.597e-09	2226	0.015591527138611	0.00343695932116609	0.745187707988378	0.164195825739176	0.0715879798126688	0.985804176249485
17_47368921_48440666	ENSG00000254039.1	RP11-304F15.6	Artery_Aorta	COVID19_HGI_C2_ALL_leave_UKBB_23andme_20210107	17_47940666_C_T	0.126425	0.0007466	2355	0.80889055050229	0.178429561393783	0.00962704926965314	0.00212265771050618	0.000930181123767614	0.0608915377746906
17_47368921_48440666	ENSG00000254039.1	RP11-304F15.6	Skin_Not_Sun_Exposed_Suprapubic	COVID19_HGI_B2_ALL_eur_leave_23andme_20210107	17_47907383_G_C	0.232886	1.64e-06	2449	0.413627772366988	0.121688863813868	0.333632029518327	0.098121268748687	0.0329300655521302	0.252691348462787
17_47368921_48440666	ENSG00000254039.1	RP11-304F15.6	Brain_Frontal_Cortex_BA9	COVID19_HGI_B2_ALL_leave_UKBB_23andme_20210107	17_47940666_C_T	0.355392	1.9e-07	2074	0.219282360885401	0.0454580205430662	0.563133761481621	0.116684208520118	0.0554416485697942	0.769193919033871
17_47368921_48440666	ENSG00000254039.1	RP11-304F15.6	Skin_Sun_Exposed_Lower_leg	COVID19_HGI_A2_ALL_leave_UKBB_23andme_20210107	17_47940666_C_T	0.407444	3.088e-08	2243	0.040940127158452	0.00842714425534575	0.733626751427827	0.150944179082103	0.0660617980762727	0.948371082497032
17_47368921_48440666	ENSG00000254039.1	RP11-304F15.6	Skin_Sun_Exposed_Lower_leg	COVID19_HGI_B1_ALL_eur_leave_ukbb_23andme_20210107	17_47855275_A_T	0.0325342	0.001111	2470	0.752600537464637	0.173717011260643	0.0554170435699262	0.0127860118437007	0.00547939586109342	0.0593099049407551
17_47368921_48440666	ENSG00000254039.1	RP11-304F15.6	Skin_Sun_Exposed_Lower_leg	COVID19_HGI_C2_ALL_eur_leave_23andme_20210107	17_47903146_G_A	0.520288	2.326e-05	2567	0.731419620564713	0.174389849569424	0.0711702787810919	0.0169628259100386	0.00605742517473266	0.130634690427562
17_47368921_48440666	ENSG00000254039.1	RP11-304F15.6	Brain_Cortex	COVID19_HGI_C2_ALL_leave_UKBB_23andme_20210107	17_48128226_A_G	0.0391083	0.000865	2344	0.802273386447252	0.185737686524302	0.0089810597154666	0.00207831336032921	0.000929553952650361	0.0518277004286843
17_47368921_48440666	ENSG00000254039.1	RP11-304F15.6	Brain_Frontal_Cortex_BA9	COVID19_HGI_B1_ALL_leave_UKBB_23andme_20210107	17_47855275_A_T	0.0309284	0.0007298	2141	0.780714357711614	0.167273317695591	0.0394229448270154	0.00844248497435245	0.00414689479142654	0.0937625772135453
17_47368921_48440666	ENSG00000254039.1	RP11-304F15.6	Brain_Cortex	COVID19_HGI_A2_ALL_eur_leave_23andme_20210107	17_47940666_C_T	0.671726	8.525e-10	2655	0.00130374639405589	0.000342200177310359	0.734553920165971	0.192730600232539	0.071069533030125	0.788748499222574
17_47368921_48440666	ENSG00000254039.1	RP11-304F15.6	Artery_Aorta	COVID19_HGI_B1_ALL_leave_UKBB_23andme_20210107	17_47855275_A_T	0.937527	0.0007298	2141	0.789777358843779	0.158316928746946	0.0398805900465138	0.00799033535044433	0.00403478701231729	0.0627512879891871
17_47368921_48440666	ENSG00000254039.1	RP11-304F15.6	Brain_Frontal_Cortex_BA9	COVID19_HGI_A2_ALL_eur_leave_23andme_20210107	17_47940666_C_T	0.355392	8.525e-10	2670	0.00128034327488502	0.000339008541629414	0.732384112230851	0.193848087374296	0.0721484485783389	0.784004551281625
17_47368921_48440666	ENSG00000254039.1	RP11-304F15.6	Brain_Frontal_Cortex_BA9	COVID19_HGI_A2_ALL_leave_UKBB_23andme_20210107	17_47940666_C_T	0.355392	3.088e-08	2243	0.0401609446195025	0.00893780915973296	0.719664187203089	0.160089955311998	0.0711471037056766	0.947706413587678
17_47368921_48440666	ENSG00000254039.1	RP11-304F15.6	Brain_Cortex	COVID19_HGI_A2_ALL_leave_UKBB_23andme_20210107	17_47940666_C_T	0.671726	3.088e-08	2234	0.0414041709324933	0.00915718966246118	0.720819188727235	0.1593513379484	0.0692681127294101	0.976669431521455
17_47368921_48440666	ENSG00000254039.1	RP11-304F15.6	Skin_Not_Sun_Exposed_Suprapubic	COVID19_HGI_C2_ALL_leave_UKBB_23andme_20210107	17_47940666_C_T	0.850628	0.0007466	2355	0.768256745743497	0.219082411482978	0.00914344411419242	0.002606508826161	0.000910889833171685	0.0422375009679335
17_47368921_48440666	ENSG00000254039.1	RP11-304F15.6	Brain_Frontal_Cortex_BA9	COVID19_HGI_C2_ALL_eur_leave_23andme_20210107	17_47903146_G_A	0.343049	2.326e-05	2564	0.721400475112114	0.183709783863729	0.070185464103561	0.0178663918752162	0.00683788504537999	0.137000923359542
17_47368921_48440666	ENSG00000254039.1	RP11-304F15.6	Skin_Not_Sun_Exposed_Suprapubic	COVID19_HGI_A2_ALL_eur_leave_23andme_20210107	17_47940666_C_T	0.850628	8.525e-10	2674	0.00124525030603374	0.000393714195287917	0.712310235014541	0.225152176703502	0.0608986237806358	0.750995860725944
17_47368921_48440666	ENSG00000254039.1	RP11-304F15.6	Skin_Not_Sun_Exposed_Suprapubic	COVID19_HGI_A2_ALL_eur_leave_ukbb_23andme_20210107	17_47940666_C_T	0.850628	2.925e-09	2685	0.0027586730001707	0.00087490025672432	0.709272069930226	0.22488010984543	0.0622142469674485	0.612233812825889
17_47368921_48440666	ENSG00000254039.1	RP11-304F15.6	Testis	COVID19_HGI_A2_ALL_eur_leave_23andme_20210107	17_47940666_C_T	0.365918	8.525e-10	2674	0.00131478095502744	0.000306305441650926	0.752083277177583	0.17514221538635	0.0711534210393886	0.791603231789385
17_47368921_48440666	ENSG00000254039.1	RP11-304F15.6	Brain_Cortex	COVID19_HGI_B1_ALL_leave_23andme_20210107	17_48248998_C_T	0.423935	0.0003509	2347	0.75977526817683	0.176106800576096	0.0483406302011939	0.0112002015754036	0.00457709947047717	0.063435583745751
17_47368921_48440666	ENSG00000254039.1	RP11-304F15.6	Brain_Cortex	COVID19_HGI_C2_ALL_leave_23andme_20210107	17_48128226_A_G	0.0391083	8.324e-05	2444	0.78645716774559	0.190083590433522	0.0173501363583374	0.00419154185002309	0.0019175636125277	0.198054584189353
17_47368921_48440666	ENSG00000254039.1	RP11-304F15.6	Brain_Cortex	COVID19_HGI_B2_ALL_leave_23andme_20210107	17_47940666_C_T	0.671726	9.466e-07	2272	0.358687319075137	0.0804890410175146	0.423964474744063	0.0950953993924717	0.0417637657708138	0.306678300981879
17_47368921_48440666	ENSG00000254039.1	RP11-304F15.6	Brain_Frontal_Cortex_BA9	COVID19_HGI_B2_ALL_eur_leave_23andme_20210107	17_47907383_G_C	0.343049	1.64e-06	2446	0.430096846771978	0.104663538680893	0.346909501217698	0.0843860563964011	0.0339440569330305	0.243591594307403
17_47368921_48440666	ENSG00000254039.1	RP11-304F15.6	Artery_Aorta	COVID19_HGI_B2_ALL_leave_23andme_20210107	17_47940666_C_T	0.126425	9.466e-07	2282	0.359553135413209	0.0769600433772331	0.425057605849933	0.0909333594394721	0.0474958559201532	0.322857240604487
17_47368921_48440666	ENSG00000254039.1	RP11-304F15.6	Artery_Aorta	COVID19_HGI_A2_ALL_eur_leave_23andme_20210107	17_47940666_C_T	0.126425	8.525e-10	2674	0.00127961152868503	0.000320855178791908	0.731965601059052	0.183453153847309	0.0829807783861618	0.791892116181323
17_47368921_48440666	ENSG00000254039.1	RP11-304F15.6	Artery_Aorta	COVID19_HGI_A2_ALL_eur_leave_ukbb_23andme_20210107	17_47940666_C_T	0.126425	2.925e-09	2685	0.00284112426976218	0.000715168509429358	0.730470806659047	0.183792112758582	0.08218078780318	0.667427167662766
17_47368921_48440666	ENSG00000254039.1	RP11-304F15.6	Testis	COVID19_HGI_C2_ALL_eur_leave_ukbb_23andme_20210107	17_47940666_C_T	0.365918	4.413e-05	2568	0.776387705180591	0.17301397915784	0.0385129560709262	0.00857890634708811	0.00350645324355436	0.189983496884044
17_47368921_48440666	ENSG00000254039.1	RP11-304F15.6	Skin_Sun_Exposed_Lower_leg	COVID19_HGI_B2_ALL_eur_leave_23andme_20210107	17_47907383_G_C	0.520288	1.64e-06	2449	0.437572930313565	0.0997936084352217	0.352946186295414	0.08046426979072	0.0292230051650785	0.239826111359056
8_124836564_125836564	ENSG00000254249.1	RP11-959I15.4	Testis	COVID19_HGI_B2_ALL_eur_leave_23andme_20210107	8_125381163_T_C	0.718778	0.0007663	3009	0.730969729826594	0.23833776203475	0.021650598934744	0.00705734372988911	0.00198456547402311	0.0362915330217532
8_124836564_125836564	ENSG00000254249.1	RP11-959I15.4	Testis	COVID19_HGI_B1_ALL_eur_leave_ukbb_23andme_20210107	8_124994322_C_T	0.622187	0.0002313	3049	0.647050193732032	0.213906862797791	0.0950338070712789	0.0314044070067431	0.012604729392155	0.0475501940682246
8_124836564_125836564	ENSG00000254249.1	RP11-959I15.4	Testis	COVID19_HGI_A2_ALL_leave_UKBB_23andme_20210107	8_125616633_T_C	0.620286	2.668e-05	2849	0.721810154803312	0.223281295752703	0.0391760866110948	0.0121149254379792	0.00361753739491108	0.58419588966518
8_124836564_125836564	ENSG00000254249.1	RP11-959I15.4	Testis	COVID19_HGI_B1_ALL_leave_UKBB_23andme_20210107	8_125302359_G_C	0.744714	0.000242	2672	0.698045332152114	0.204191962947193	0.070364598334665	0.0205762044346382	0.00682190213138959	0.0860351307292603
8_124836564_125836564	ENSG00000254249.1	RP11-959I15.4	Testis	COVID19_HGI_A2_ALL_eur_leave_ukbb_23andme_20210107	8_125616633_T_C	0.620286	5.595e-05	3298	0.698591031695374	0.248407134758984	0.0365311853288113	0.0129863862991984	0.00348426191763201	0.292552475519412
8_124836564_125836564	ENSG00000254249.1	RP11-959I15.4	Testis	COVID19_HGI_B1_ALL_eur_leave_23andme_20210107	8_125231096_C_A	0.0952432	0.0002418	3047	0.656727097253372	0.216988668006056	0.0882519254194797	0.0291503652162946	0.0088819441047982	0.0808435036306561
8_124836564_125836564	ENSG00000254249.1	RP11-959I15.4	Testis	COVID19_HGI_A2_ALL_leave_23andme_20210107	8_125616633_T_C	0.620286	4.4e-05	2845	0.740889589431386	0.228949110173451	0.0215212099119493	0.00664847551195706	0.00199161497125626	0.488352475447397
8_124836564_125836564	ENSG00000254249.1	RP11-959I15.4	Testis	COVID19_HGI_A2_ALL_eur_leave_23andme_20210107	8_125616633_T_C	0.620286	0.0001024	3297	0.71720942449617	0.254960677060667	0.0191790217471136	0.0068161129695181	0.00183476372653163	0.231497093877719
8_124836564_125836564	ENSG00000254249.1	RP11-959I15.4	Testis	COVID19_HGI_C2_ALL_eur_leave_ukbb_23andme_20210107	8_125005333_G_T	0.194623	0.004149	3173	0.737608286610989	0.252930326149046	0.00655054731964651	0.00224555686505186	0.000665283055265928	0.0252009845484561
8_124836564_125836564	ENSG00000254249.1	RP11-959I15.4	Testis	COVID19_HGI_B2_ALL_leave_UKBB_23andme_20210107	8_125336564_T_C	0.410874	8.758e-08	2625	0.0846268132945455	0.0243451866830901	0.644511000860403	0.18534981574749	0.0611671834144727	0.831489499017027
8_124836564_125836564	ENSG00000254249.1	RP11-959I15.4	Testis	COVID19_HGI_C2_ALL_leave_23andme_20210107	8_124844966_G_A	0.684286	0.002198	3009	0.747901326388724	0.243895523770947	0.00575445307585937	0.00187599215419115	0.000572704610278635	0.0138238448616679
8_124836564_125836564	ENSG00000254249.1	RP11-959I15.4	Testis	COVID19_HGI_B1_ALL_leave_23andme_20210107	8_125302359_G_C	0.744714	0.0003091	2853	0.66874077119489	0.207386762429127	0.0880846497017623	0.0273079199823108	0.00847989669190916	0.0504945826071801
8_124836564_125836564	ENSG00000254249.1	RP11-959I15.4	Testis	COVID19_HGI_C2_ALL_leave_UKBB_23andme_20210107	8_125211239_G_A	0.848558	0.002996	2918	0.753547235105696	0.237501587585702	0.00632739173801196	0.00199362516035105	0.000630160410239872	0.0245542311395514
8_124836564_125836564	ENSG00000254249.1	RP11-959I15.4	Testis	COVID19_HGI_B2_ALL_eur_leave_ukbb_23andme_20210107	8_125616633_T_C	0.620286	0.0001452	3010	0.734461631678664	0.239539010503644	0.0180832230330147	0.00589568361561079	0.00202045116906689	0.125015998477886
8_124836564_125836564	ENSG00000254249.1	RP11-959I15.4	Testis	COVID19_HGI_C2_ALL_eur_leave_23andme_20210107	8_125751663_C_T	0.744233	0.00281	3173	0.738668253723833	0.253293795259176	0.0055609100339686	0.00190629881733938	0.000570742165682358	0.0150784083466963
8_124836564_125836564	ENSG00000254249.1	RP11-959I15.4	Testis	COVID19_HGI_B2_ALL_leave_23andme_20210107	8_125336564_T_C	0.410874	2.639e-08	2861	0.031217479400611	0.00967687168196736	0.682707939682605	0.211562665171075	0.0648350440637424	0.822024699032149
15_100274021_101274021	ENSG00000254744.3	CTD-3076O17.1	Thyroid	COVID19_HGI_B1_ALL_leave_UKBB_23andme_20210107	15_100499365_A_G	4.72133e-22	0.5175	4333	8.36271711185448e-13	0.81592231483577	1.79774044895988e-13	0.175390830906541	0.00868685425667391	0.635371687856465
15_100274021_101274021	ENSG00000254744.3	CTD-3076O17.1	Brain_Substantia_nigra	COVID19_HGI_B1_ALL_leave_UKBB_23andme_20210107	15_101227373_C_T	0.782235	0.0001444	4308	0.507914769478527	0.304875148247054	0.108778136796338	0.0652807772124167	0.0131511682656655	0.0590130495157037
15_100274021_101274021	ENSG00000254744.3	CTD-3076O17.1	Brain_Nucleus_accumbens_basal_ganglia	COVID19_HGI_A2_ALL_leave_UKBB_23andme_20210107	15_100747740_C_G	0.130111	7.592e-05	4618	0.640554194979651	0.328312264058339	0.0191801056991847	0.00982852482432378	0.00212491043850174	0.165364870074057
15_100274021_101274021	ENSG00000254744.3	CTD-3076O17.1	Ovary	COVID19_HGI_B1_ALL_leave_UKBB_23andme_20210107	15_101227373_C_T	0.0876316	0.0001444	4330	0.521518172808002	0.292106259933111	0.111986484347345	0.0627127977818631	0.0116762851296785	0.0866120958188509
15_100274021_101274021	ENSG00000254744.3	CTD-3076O17.1	Brain_Anterior_cingulate_cortex_BA24	COVID19_HGI_B2_ALL_eur_leave_23andme_20210107	15_100301600_T_G	0.0724217	0.002959	4723	0.655073273924422	0.325690887288078	0.0120400636054354	0.00598489656118833	0.00121087862087665	0.0178274528058687
15_100274021_101274021	ENSG00000254744.3	CTD-3076O17.1	Prostate	COVID19_HGI_B2_ALL_leave_23andme_20210107	15_100995597_C_G	0.644492	0.001083	4623	0.651493261879339	0.327526642355741	0.0130635989065972	0.00656614149346466	0.00135035536485772	0.0237826899997713
15_100274021_101274021	ENSG00000254744.3	CTD-3076O17.1	Brain_Frontal_Cortex_BA9	COVID19_HGI_C2_ALL_leave_23andme_20210107	15_100499365_A_G	8.71572e-09	0.2787	4828	0.397560233356393	0.585107736653489	0.00654002775888226	0.00962409266376612	0.00116790956747022	0.220114911305796
15_100274021_101274021	ENSG00000254744.3	CTD-3076O17.1	Brain_Amygdala	COVID19_HGI_B1_ALL_leave_UKBB_23andme_20210107	15_101227373_C_T	0.360436	0.0001444	4318	0.50560991729694	0.308280427768368	0.10830493254803	0.0660238917167149	0.0117808306699465	0.0674130329288733
15_100274021_101274021	ENSG00000254744.3	CTD-3076O17.1	Brain_Hippocampus	COVID19_HGI_B1_ALL_eur_leave_ukbb_23andme_20210107	15_100278900_G_T	0.829907	4.097e-05	4666	0.490659240199385	0.266640388653211	0.147781292613185	0.0802945963980026	0.014624482136217	0.175913538598189
15_100274021_101274021	ENSG00000254744.3	CTD-3076O17.1	Brain_Hypothalamus	COVID19_HGI_B2_ALL_eur_leave_23andme_20210107	15_100301600_T_G	0.54869	0.002959	4727	0.635565755799235	0.345161692632165	0.0116741655725029	0.00633872122990316	0.00125966476619379	0.0140523463448323
15_100274021_101274021	ENSG00000254744.3	CTD-3076O17.1	Uterus	COVID19_HGI_A2_ALL_eur_leave_23andme_20210107	15_100301600_T_G	0.972007	0.0008547	5007	0.614301880177078	0.355148508302431	0.0181585779974807	0.0104961877693274	0.00189484575368295	0.0365677829453107
15_100274021_101274021	ENSG00000254744.3	CTD-3076O17.1	Brain_Hypothalamus	COVID19_HGI_B2_ALL_leave_UKBB_23andme_20210107	15_100699334_G_A	0.581803	0.0003714	4317	0.651835385004634	0.326191128814282	0.0136674207581763	0.00683797559127136	0.00146808983163605	0.0531241537622463
15_100274021_101274021	ENSG00000254744.3	CTD-3076O17.1	Brain_Nucleus_accumbens_basal_ganglia	COVID19_HGI_C2_ALL_eur_leave_23andme_20210107	15_100774021_G_A	0.229432	3.761e-08	4935	0.0415668990886204	0.0226249138306373	0.568661344213884	0.309465381209518	0.057681461657341	0.998314001529352
15_100274021_101274021	ENSG00000254744.3	CTD-3076O17.1	Brain_Hypothalamus	COVID19_HGI_A2_ALL_eur_leave_ukbb_23andme_20210107	15_100747740_C_G	0.0730139	0.0002951	5055	0.606428349759314	0.350388060720546	0.0255986459861592	0.0147878371502799	0.00279710638370099	0.0427269008279332
15_100274021_101274021	ENSG00000254744.3	CTD-3076O17.1	Ovary	COVID19_HGI_B2_ALL_leave_23andme_20210107	15_100995597_C_G	0.826934	0.001083	4635	0.611379057716416	0.367609642958647	0.0123209283748452	0.00740703728777576	0.00128333366231641	0.0222855581316381
15_100274021_101274021	ENSG00000254744.3	CTD-3076O17.1	Uterus	COVID19_HGI_B2_ALL_eur_leave_23andme_20210107	15_100301600_T_G	0.972007	0.002959	4692	0.635292887229672	0.345615269462708	0.0115631533488885	0.00628940624506264	0.00123928371366963	0.0137699930618103
15_100274021_101274021	ENSG00000254744.3	CTD-3076O17.1	Brain_Substantia_nigra	COVID19_HGI_C2_ALL_leave_UKBB_23andme_20210107	15_100625508_C_A	3.65755e-05	0.02778	4687	0.583970406745348	0.40060328082618	0.00837620290608704	0.00574476384941811	0.00130534567296665	0.0136963081656654
15_100274021_101274021	ENSG00000254744.3	CTD-3076O17.1	Brain_Frontal_Cortex_BA9	COVID19_HGI_A2_ALL_leave_UKBB_23andme_20210107	15_100499365_A_G	8.71572e-09	0.652	4611	0.395514617842016	0.573613194371668	0.0118152552930323	0.017133692044598	0.00192324044868593	0.174456837367917
15_100274021_101274021	ENSG00000254744.3	CTD-3076O17.1	Testis	COVID19_HGI_B1_ALL_leave_UKBB_23andme_20210107	15_100406176_A_C	3.22663e-09	0.856	4332	0.0181355602618447	0.796881313946105	0.00389835689210502	0.171285033043437	0.00979973585650852	0.0416477789645013
15_100274021_101274021	ENSG00000254744.3	CTD-3076O17.1	Brain_Hippocampus	COVID19_HGI_A2_ALL_eur_leave_ukbb_23andme_20210107	15_100301600_T_G	0.356756	0.0008152	5055	0.604636532663314	0.352312733414036	0.0255726097564905	0.0148982002260024	0.00257992394015738	0.043654681621719
15_100274021_101274021	ENSG00000254744.3	CTD-3076O17.1	Ovary	COVID19_HGI_B1_ALL_eur_leave_23andme_20210107	15_100814704_G_A	0.198275	0.0004472	4672	0.521126809825544	0.309702809303437	0.0990029114321536	0.0588255461846937	0.0113419232541715	0.0267046495398086
15_100274021_101274021	ENSG00000254744.3	CTD-3076O17.1	Thyroid	COVID19_HGI_B2_ALL_leave_23andme_20210107	15_100499365_A_G	4.72133e-22	0.2581	4636	1.00299037566609e-12	0.978609823713599	2.02178015321134e-14	0.0197246845044275	0.00166549178094937	0.69706961013459
15_100274021_101274021	ENSG00000254744.3	CTD-3076O17.1	Brain_Caudate_basal_ganglia	COVID19_HGI_B1_ALL_leave_23andme_20210107	15_100499365_A_G	1.02614e-08	0.8805	4613	0.165142151054005	0.586053413042274	0.0525315686852831	0.186413200248285	0.00985966697015319	0.141903088451266
15_100274021_101274021	ENSG00000254744.3	CTD-3076O17.1	Brain_Frontal_Cortex_BA9	COVID19_HGI_B1_ALL_leave_23andme_20210107	15_100499365_A_G	8.71572e-09	0.8805	4605	0.306337099677859	0.442778755211173	0.0973875672375149	0.14075096155404	0.0127456163194133	0.0745856777511609
15_100274021_101274021	ENSG00000254744.3	CTD-3076O17.1	Thyroid	COVID19_HGI_C2_ALL_leave_UKBB_23andme_20210107	15_100499365_A_G	4.72133e-22	0.9948	4713	1.00917694784931e-12	0.984646016196812	1.47350108145613e-14	0.0143758561114333	0.00097812769072924	0.615144717192918
15_100274021_101274021	ENSG00000254744.3	CTD-3076O17.1	Brain_Hippocampus	COVID19_HGI_C2_ALL_leave_23andme_20210107	15_100284509_C_T	0.67313	0.00103	4829	0.630095359792309	0.352736680093664	0.0102970987491948	0.00576336032266127	0.00110750104217073	0.0248582338096973
15_100274021_101274021	ENSG00000254744.3	CTD-3076O17.1	Ovary	COVID19_HGI_C2_ALL_leave_23andme_20210107	15_100284509_C_T	0.789605	0.00103	4834	0.606058501977851	0.376709059358785	0.00997765620245939	0.00620077877378819	0.0010540036871168	0.0245049596650591
15_100274021_101274021	ENSG00000254744.3	CTD-3076O17.1	Testis	COVID19_HGI_A2_ALL_eur_leave_23andme_20210107	15_100369000_A_G	6.9797e-09	0.2876	5055	0.0201217910764918	0.947791503114684	0.000605459143981647	0.0285158195044315	0.00296542716041105	0.0410596111611476
15_100274021_101274021	ENSG00000254744.3	CTD-3076O17.1	Brain_Hippocampus	COVID19_HGI_B1_ALL_eur_leave_23andme_20210107	15_100814704_G_A	0.898729	0.0004472	4666	0.538834454396111	0.292820386469306	0.102292220715119	0.0555784867928322	0.0104744516266323	0.0276440175136313
15_100274021_101274021	ENSG00000254744.3	CTD-3076O17.1	Brain_Anterior_cingulate_cortex_BA24	COVID19_HGI_B2_ALL_leave_23andme_20210107	15_100995597_C_G	0.697417	0.001083	4626	0.658441439699732	0.320573369766778	0.0132404729529526	0.00644504889918754	0.00129966868135057	0.024937440716557
15_100274021_101274021	ENSG00000254744.3	CTD-3076O17.1	Brain_Substantia_nigra	COVID19_HGI_B2_ALL_eur_leave_ukbb_23andme_20210107	15_100285519_T_C	0.67855	0.002846	4705	0.581936505582633	0.398098953206281	0.0110324097702821	0.00754581297004061	0.00138631847076314	0.0123962443464668
15_100274021_101274021	ENSG00000254744.3	CTD-3076O17.1	Brain_Nucleus_accumbens_basal_ganglia	COVID19_HGI_B2_ALL_eur_leave_ukbb_23andme_20210107	15_100458786_A_G	0.000179094	0.0322	4734	0.64365496763021	0.336208312856625	0.0123271932981804	0.00643764446935602	0.00137188174562864	0.0191681416304435
15_100274021_101274021	ENSG00000254744.3	CTD-3076O17.1	Brain_Hypothalamus	COVID19_HGI_B1_ALL_leave_UKBB_23andme_20210107	15_101227373_C_T	0.0855179	0.0001444	4326	0.54209267812561	0.270972720498346	0.116398205646796	0.0581709299705429	0.0123654657587047	0.081358918131577
15_100274021_101274021	ENSG00000254744.3	CTD-3076O17.1	Uterus	COVID19_HGI_A2_ALL_leave_UKBB_23andme_20210107	15_100747740_C_G	0.788069	7.592e-05	4604	0.630350679011852	0.338832265540459	0.0188158122618685	0.0101121704642127	0.00188907272160705	0.103696869835734
15_100274021_101274021	ENSG00000254744.3	CTD-3076O17.1	Brain_Nucleus_accumbens_basal_ganglia	COVID19_HGI_B2_ALL_leave_UKBB_23andme_20210107	15_100699334_G_A	0.984802	0.0003714	4322	0.662142423014175	0.315882936936111	0.0139016892821631	0.00663052418088886	0.00144242658666169	0.0529884505725826
15_100274021_101274021	ENSG00000254744.3	CTD-3076O17.1	Brain_Frontal_Cortex_BA9	COVID19_HGI_B1_ALL_eur_leave_ukbb_23andme_20210107	15_100278900_G_T	0.939542	4.097e-05	4667	0.309684168354617	0.448888063350423	0.0932798303069833	0.135196421951872	0.0129515160361048	0.125214317621854
15_100274021_101274021	ENSG00000254744.3	CTD-3076O17.1	Brain_Substantia_nigra	COVID19_HGI_A2_ALL_leave_UKBB_23andme_20210107	15_100747740_C_G	0.269659	7.592e-05	4605	0.574784381642983	0.39408658440069	0.0171222292599445	0.0117371600648003	0.0022696446315817	0.106986274764383
15_100274021_101274021	ENSG00000254744.3	CTD-3076O17.1	Brain_Caudate_basal_ganglia	COVID19_HGI_C2_ALL_leave_UKBB_23andme_20210107	15_100500445_T_C	1.02614e-08	0.7441	4712	0.206876404906555	0.77773784967697	0.00301991909265721	0.0113521678819205	0.00101365844189736	0.237799194912332
15_100274021_101274021	ENSG00000254744.3	CTD-3076O17.1	Uterus	COVID19_HGI_C2_ALL_leave_UKBB_23andme_20210107	15_101253820_T_G	0.00257865	0.01729	4673	0.637751589173502	0.34722496689969	0.00908073901576535	0.00494302454112998	0.000999680369912775	0.0073529326016264
15_100274021_101274021	ENSG00000254744.3	CTD-3076O17.1	Testis	COVID19_HGI_B2_ALL_leave_23andme_20210107	15_100387677_A_G	4.61207e-09	0.1557	4636	0.0208948516974664	0.956299738833939	0.000421188452961742	0.019273523250109	0.00311069776552348	0.0433359611261264
15_100274021_101274021	ENSG00000254744.3	CTD-3076O17.1	Brain_Substantia_nigra	COVID19_HGI_A2_ALL_eur_leave_23andme_20210107	15_100301600_T_G	0.614056	0.0008547	5010	0.561355993599828	0.407964896460264	0.0166147038910423	0.0120727274477773	0.00199167860108832	0.032834721388193
15_100274021_101274021	ENSG00000254744.3	CTD-3076O17.1	Brain_Substantia_nigra	COVID19_HGI_C2_ALL_eur_leave_23andme_20210107	15_100774021_G_A	0.917515	3.761e-08	4902	0.0377256941606526	0.0269927423015969	0.516090256828647	0.369212711379774	0.0499785953293295	0.995605469839594
15_100274021_101274021	ENSG00000254744.3	CTD-3076O17.1	Ovary	COVID19_HGI_B2_ALL_leave_UKBB_23andme_20210107	15_100699334_G_A	0.383326	0.0003714	4323	0.623557901575739	0.354419800087353	0.0130938540140136	0.00744083829553289	0.00148760602736099	0.0508520063452055
15_100274021_101274021	ENSG00000254744.3	CTD-3076O17.1	Brain_Anterior_cingulate_cortex_BA24	COVID19_HGI_A2_ALL_eur_leave_ukbb_23andme_20210107	15_100301600_T_G	0.0724217	0.0008152	5038	0.626179474733314	0.331169950061333	0.026206186177733	0.0138571793875868	0.00258720964003345	0.0521730951908717
15_100274021_101274021	ENSG00000254744.3	CTD-3076O17.1	Brain_Hippocampus	COVID19_HGI_B2_ALL_leave_UKBB_23andme_20210107	15_100699334_G_A	0.392015	0.0003714	4321	0.649115237218043	0.328965011882007	0.0136258065018483	0.0069040304810702	0.00138991391703205	0.0581156208222961
15_100274021_101274021	ENSG00000254744.3	CTD-3076O17.1	Brain_Anterior_cingulate_cortex_BA24	COVID19_HGI_B1_ALL_eur_leave_ukbb_23andme_20210107	15_100278900_G_T	0.556223	4.097e-05	4660	0.507816790497734	0.249278296528676	0.152810635788487	0.0749969457786332	0.0150973314064698	0.177409843185171
15_100274021_101274021	ENSG00000254744.3	CTD-3076O17.1	Brain_Hypothalamus	COVID19_HGI_B1_ALL_eur_leave_ukbb_23andme_20210107	15_100278900_G_T	0.607434	4.097e-05	4666	0.493617861908208	0.263556819962024	0.148542242615642	0.0792960024897604	0.0149870730243656	0.17431582804684
15_100274021_101274021	ENSG00000254744.3	CTD-3076O17.1	Brain_Nucleus_accumbens_basal_ganglia	COVID19_HGI_A2_ALL_eur_leave_23andme_20210107	15_100301600_T_G	0.600068	0.0008547	5057	0.622393496026269	0.346447935852453	0.0187400709349001	0.0104294485138605	0.00198904867251683	0.0361386908264482
15_100274021_101274021	ENSG00000254744.3	CTD-3076O17.1	Brain_Nucleus_accumbens_basal_ganglia	COVID19_HGI_C2_ALL_leave_UKBB_23andme_20210107	15_100498120_T_G	2.1942e-05	0.5086	4711	0.646964099157693	0.337697896367756	0.00943960098475107	0.00492624621427193	0.000972157275527568	0.0128039986829417
15_100274021_101274021	ENSG00000254744.3	CTD-3076O17.1	Brain_Anterior_cingulate_cortex_BA24	COVID19_HGI_A2_ALL_eur_leave_23andme_20210107	15_100301600_T_G	0.0724217	0.0008547	5030	0.634292864406555	0.33496683884629	0.0188714885358007	0.00996403243380368	0.00190477577755038	0.0460793314774602
15_100274021_101274021	ENSG00000254744.3	CTD-3076O17.1	Brain_Frontal_Cortex_BA9	COVID19_HGI_B2_ALL_leave_23andme_20210107	15_100499365_A_G	8.71572e-09	0.2581	4628	0.39956324941655	0.579315621248816	0.00804171099279501	0.0116580312940914	0.00142138704774733	0.219970192240835
15_100274021_101274021	ENSG00000254744.3	CTD-3076O17.1	Brain_Caudate_basal_ganglia	COVID19_HGI_B2_ALL_leave_23andme_20210107	15_100499365_A_G	1.02614e-08	0.2581	4636	0.21468632289264	0.764023481844681	0.00432754448418317	0.0153992574885172	0.00156339328997857	0.293363620777246
15_100274021_101274021	ENSG00000254744.3	CTD-3076O17.1	Testis	COVID19_HGI_A2_ALL_leave_UKBB_23andme_20210107	15_100406176_A_C	3.22663e-09	0.5075	4619	0.0201431015030303	0.947915288405419	0.000603264537436708	0.0283861058158473	0.00295223973826637	0.0457618800108316
15_100274021_101274021	ENSG00000254744.3	CTD-3076O17.1	Prostate	COVID19_HGI_A2_ALL_eur_leave_ukbb_23andme_20210107	15_100301600_T_G	0.90737	0.0008152	5044	0.618850517337035	0.337804279502259	0.0261447254866822	0.0142683658970167	0.0029321117770077	0.0369881849864797
15_100274021_101274021	ENSG00000254744.3	CTD-3076O17.1	Brain_Anterior_cingulate_cortex_BA24	COVID19_HGI_C2_ALL_leave_23andme_20210107	15_100284509_C_T	0.504178	0.00103	4818	0.652556523076497	0.330517921422509	0.0105528691477891	0.00534396784873096	0.00102871850447466	0.0287998711373398
15_100274021_101274021	ENSG00000254744.3	CTD-3076O17.1	Brain_Frontal_Cortex_BA9	COVID19_HGI_B1_ALL_leave_UKBB_23andme_20210107	15_100500445_T_C	8.71572e-09	0.491	4324	0.33702932888628	0.476383929213925	0.0723595811687586	0.102266798900329	0.0119603618307074	0.128974835024525
15_100274021_101274021	ENSG00000254744.3	CTD-3076O17.1	Brain_Amygdala	COVID19_HGI_A2_ALL_leave_UKBB_23andme_20210107	15_100747740_C_G	0.761843	7.592e-05	4601	0.588033256122815	0.381228036076038	0.0175109782596098	0.0113506710877125	0.00187705845382439	0.0998682182692346
15_100274021_101274021	ENSG00000254744.3	CTD-3076O17.1	Testis	COVID19_HGI_B1_ALL_eur_leave_23andme_20210107	15_100406176_A_C	3.22663e-09	0.466	4675	0.0184969920922656	0.813422415834106	0.00351596867371823	0.154608033097263	0.00995659030264705	0.0515824489071366
15_100274021_101274021	ENSG00000254744.3	CTD-3076O17.1	Uterus	COVID19_HGI_C2_ALL_eur_leave_ukbb_23andme_20210107	15_100774021_G_A	0.722171	1.275e-06	4894	0.406870728355269	0.230607467204019	0.21809969923162	0.123594403703998	0.0208277015050939	0.962584920486847
15_100274021_101274021	ENSG00000254744.3	CTD-3076O17.1	Brain_Nucleus_accumbens_basal_ganglia	COVID19_HGI_B1_ALL_leave_23andme_20210107	15_100814704_G_A	0.834296	8.083e-05	4612	0.493824313190977	0.251631051514579	0.157076573795701	0.0800218357146215	0.0174462257841204	0.0709002206870319
15_100274021_101274021	ENSG00000254744.3	CTD-3076O17.1	Brain_Amygdala	COVID19_HGI_C2_ALL_eur_leave_ukbb_23andme_20210107	15_100774021_G_A	0.353979	1.275e-06	4912	0.379798707306784	0.257990442383199	0.203563027872975	0.138256318246143	0.0203915041908992	0.961089020774703
15_100274021_101274021	ENSG00000254744.3	CTD-3076O17.1	Thyroid	COVID19_HGI_B2_ALL_eur_leave_23andme_20210107	15_100499365_A_G	4.72133e-22	0.1021	4736	1.00312048805819e-12	0.97873677335154	1.85020235922728e-14	0.0180490647884285	0.00321416185900858	0.758800179083227
15_100274021_101274021	ENSG00000254744.3	CTD-3076O17.1	Brain_Caudate_basal_ganglia	COVID19_HGI_A2_ALL_leave_UKBB_23andme_20210107	15_100499365_A_G	1.02614e-08	0.652	4619	0.203789718039594	0.765278895836521	0.0061032860291658	0.022917380981693	0.00191071911302569	0.247015344501735
15_100274021_101274021	ENSG00000254744.3	CTD-3076O17.1	Brain_Substantia_nigra	COVID19_HGI_B1_ALL_leave_23andme_20210107	15_100814704_G_A	0.458148	8.083e-05	4587	0.448743346481198	0.296725268720295	0.142125575427909	0.0939601054915085	0.0184457038790899	0.0637599388244921
15_100274021_101274021	ENSG00000254744.3	CTD-3076O17.1	Brain_Amygdala	COVID19_HGI_A2_ALL_eur_leave_23andme_20210107	15_100505150_T_C	1.21177e-07	0.233	5016	0.573570037007262	0.395580292386775	0.0170893960800797	0.0117842538412245	0.00197602068465865	0.0469893856591694
15_100274021_101274021	ENSG00000254744.3	CTD-3076O17.1	Prostate	COVID19_HGI_B2_ALL_leave_UKBB_23andme_20210107	15_100699334_G_A	0.563519	0.0003714	4311	0.664868927393058	0.313257098906001	0.0139305354363243	0.00656207639227589	0.00138136187234129	0.0545705228669104
15_100274021_101274021	ENSG00000254744.3	CTD-3076O17.1	Brain_Hippocampus	COVID19_HGI_C2_ALL_leave_UKBB_23andme_20210107	15_100500445_T_C	2.5763e-06	0.7441	4706	0.636877145693016	0.347862375788516	0.00923808702038635	0.00504486674896209	0.000977524749119962	0.0130946504852585
15_100274021_101274021	ENSG00000254744.3	CTD-3076O17.1	Ovary	COVID19_HGI_A2_ALL_leave_23andme_20210107	15_100747740_C_G	0.079222	0.0002722	4600	0.612675666065061	0.366778431912837	0.011965925667697	0.00716198623151207	0.00141799012289261	0.063123585681015
15_100274021_101274021	ENSG00000254744.3	CTD-3076O17.1	Prostate	COVID19_HGI_B1_ALL_eur_leave_23andme_20210107	15_100815772_A_G	0.0109105	0.0004621	4655	0.554750366757929	0.280659870673724	0.101388395552071	0.0512826015965247	0.0119187654197508	0.0308710209210204
15_100274021_101274021	ENSG00000254744.3	CTD-3076O17.1	Uterus	COVID19_HGI_B1_ALL_eur_leave_ukbb_23andme_20210107	15_100278900_G_T	0.0838225	4.097e-05	4631	0.49334308072594	0.263269798168532	0.148015998675308	0.0789715169568134	0.0163996054734076	0.182992414531047
15_100274021_101274021	ENSG00000254744.3	CTD-3076O17.1	Prostate	COVID19_HGI_B1_ALL_leave_UKBB_23andme_20210107	15_101227373_C_T	0.806018	0.0001444	4317	0.554219322581078	0.259672241063488	0.118912419654274	0.0557033719292434	0.0114926447719166	0.0712181920059402
15_100274021_101274021	ENSG00000254744.3	CTD-3076O17.1	Prostate	COVID19_HGI_B2_ALL_eur_leave_23andme_20210107	15_100431458_G_A	0.0116586	0.003433	4717	0.647929849802776	0.332767257820617	0.0118542511386652	0.00608680750455419	0.00136183373338778	0.0135734245856413
15_100274021_101274021	ENSG00000254744.3	CTD-3076O17.1	Brain_Hippocampus	COVID19_HGI_B1_ALL_leave_UKBB_23andme_20210107	15_101227373_C_T	0.420651	0.0001444	4329	0.539345274150587	0.274353683797013	0.115909198051242	0.0589491471059872	0.0114426968951699	0.072212900868966
15_100274021_101274021	ENSG00000254744.3	CTD-3076O17.1	Brain_Amygdala	COVID19_HGI_B2_ALL_eur_leave_ukbb_23andme_20210107	15_100505150_T_C	1.21177e-07	0.6311	4711	0.591322612808773	0.388754069918938	0.0112489086464681	0.00739410577529868	0.00128030285052271	0.0371022949473808
15_100274021_101274021	ENSG00000254744.3	CTD-3076O17.1	Brain_Hypothalamus	COVID19_HGI_B2_ALL_leave_23andme_20210107	15_100995597_C_G	0.498329	0.001083	4630	0.638100977032835	0.340821588955969	0.0128439750221319	0.00685883109677083	0.00137462789229276	0.0230743667641647
15_100274021_101274021	ENSG00000254744.3	CTD-3076O17.1	Uterus	COVID19_HGI_B2_ALL_eur_leave_ukbb_23andme_20210107	15_100699334_G_A	0.0838451	0.002233	4693	0.634721659389094	0.34536629364062	0.0120505234063512	0.00655565424653359	0.00130586931740174	0.0144984623540371
15_100274021_101274021	ENSG00000254744.3	CTD-3076O17.1	Brain_Hippocampus	COVID19_HGI_A2_ALL_eur_leave_23andme_20210107	15_100301600_T_G	0.356756	0.0008547	5047	0.612493658384574	0.356436753018587	0.0184010762667501	0.0107064261342903	0.00196208619579918	0.0373256746668245
15_100274021_101274021	ENSG00000254744.3	CTD-3076O17.1	Brain_Caudate_basal_ganglia	COVID19_HGI_C2_ALL_eur_leave_23andme_20210107	15_100774021_G_A	0.423228	3.761e-08	4936	0.0139661123606719	0.0528633434317197	0.191065324584371	0.723185334137191	0.0189198854860475	0.994442142573022
15_100274021_101274021	ENSG00000254744.3	CTD-3076O17.1	Testis	COVID19_HGI_C2_ALL_leave_UKBB_23andme_20210107	15_100387677_A_G	4.61207e-09	0.03694	4713	0.0209038879078326	0.956880641560937	0.00030521804431296	0.0139634847356068	0.00794676775131106	0.0525256127632685
15_100274021_101274021	ENSG00000254744.3	CTD-3076O17.1	Brain_Amygdala	COVID19_HGI_C2_ALL_eur_leave_23andme_20210107	15_100774021_G_A	0.353979	3.761e-08	4907	0.0384541312905779	0.0260989066405012	0.526053635663563	0.356981390787253	0.0524119356181055	0.99799436807344
15_100274021_101274021	ENSG00000254744.3	CTD-3076O17.1	Ovary	COVID19_HGI_A2_ALL_eur_leave_ukbb_23andme_20210107	15_100747740_C_G	0.079222	0.0002951	5061	0.580601591449467	0.375885080983213	0.0245999783104969	0.0159231887815113	0.00299016047531167	0.0371547283487304
15_100274021_101274021	ENSG00000254744.3	CTD-3076O17.1	Brain_Anterior_cingulate_cortex_BA24	COVID19_HGI_B1_ALL_eur_leave_23andme_20210107	15_100814704_G_A	0.402981	0.0004472	4660	0.55787493063129	0.273850953702252	0.10581545495256	0.0519324123281968	0.0105262483857001	0.0293676718608858
15_100274021_101274021	ENSG00000254744.3	CTD-3076O17.1	Brain_Frontal_Cortex_BA9	COVID19_HGI_A2_ALL_eur_leave_23andme_20210107	15_100499365_A_G	8.71572e-09	0.2351	5048	0.388394265262039	0.580385363528103	0.0116625589649359	0.0174254641174525	0.0021323481274692	0.208518985164928
15_100274021_101274021	ENSG00000254744.3	CTD-3076O17.1	Brain_Hippocampus	COVID19_HGI_B2_ALL_leave_23andme_20210107	15_100609591_C_T	0.0227748	0.0007391	4631	0.636298308179827	0.342621758813119	0.0128128205231693	0.006897833573857	0.00136927891002767	0.039558118542653
15_100274021_101274021	ENSG00000254744.3	CTD-3076O17.1	Brain_Amygdala	COVID19_HGI_B1_ALL_leave_23andme_20210107	15_100814704_G_A	0.801756	8.083e-05	4593	0.454290479152312	0.293103815041028	0.14426592517277	0.0930637008943419	0.0152760797395483	0.0769605856783971
15_100274021_101274021	ENSG00000254744.3	CTD-3076O17.1	Brain_Anterior_cingulate_cortex_BA24	COVID19_HGI_B2_ALL_eur_leave_ukbb_23andme_20210107	15_100285519_T_C	0.325626	0.002846	4724	0.654537260953632	0.32549094957948	0.0125004747557178	0.00621503061224195	0.00125628409892794	0.0160005551968452
15_100274021_101274021	ENSG00000254744.3	CTD-3076O17.1	Brain_Amygdala	COVID19_HGI_B2_ALL_eur_leave_23andme_20210107	15_100505150_T_C	1.21177e-07	0.2349	4710	0.591767585760305	0.388989367495358	0.0108131332826148	0.00710652431569776	0.00132338914602472	0.0552732138489206
15_100274021_101274021	ENSG00000254744.3	CTD-3076O17.1	Brain_Anterior_cingulate_cortex_BA24	COVID19_HGI_A2_ALL_leave_23andme_20210107	15_100747740_C_G	0.991741	0.0002722	4592	0.660061698204054	0.319615677139409	0.0128314392975442	0.00621197201895609	0.00127921334003742	0.0327439963266869
15_100274021_101274021	ENSG00000254744.3	CTD-3076O17.1	Brain_Nucleus_accumbens_basal_ganglia	COVID19_HGI_B1_ALL_eur_leave_23andme_20210107	15_100548715_G_C	0.000422504	0.00175	4674	0.54750794768165	0.2819347807311	0.104047467389401	0.0535654557976989	0.0129443484001504	0.0762702577348082
15_100274021_101274021	ENSG00000254744.3	CTD-3076O17.1	Brain_Nucleus_accumbens_basal_ganglia	COVID19_HGI_C2_ALL_eur_leave_ukbb_23andme_20210107	15_100774021_G_A	0.229432	1.275e-06	4940	0.411920983106079	0.224399246388156	0.220927219359888	0.120330518371387	0.0224220327744889	0.965470117654278
15_100274021_101274021	ENSG00000254744.3	CTD-3076O17.1	Brain_Hypothalamus	COVID19_HGI_A2_ALL_leave_UKBB_23andme_20210107	15_100747740_C_G	0.0730139	7.592e-05	4613	0.631705950960126	0.337089265868656	0.0188623760753042	0.0100630120496502	0.00227939504626347	0.195013334576862
15_100274021_101274021	ENSG00000254744.3	CTD-3076O17.1	Uterus	COVID19_HGI_B2_ALL_leave_23andme_20210107	15_100995597_C_G	0.848244	0.001083	4603	0.63691264891176	0.342195254350991	0.0127348730083886	0.0068407726732206	0.0013164510556393	0.0228016535203298
15_100274021_101274021	ENSG00000254744.3	CTD-3076O17.1	Brain_Substantia_nigra	COVID19_HGI_B1_ALL_eur_leave_23andme_20210107	15_100431420_T_C	0.000202746	0.002909	4637	0.501224331704031	0.329961906154915	0.0939693263614122	0.0618481227209905	0.0129963130586517	0.0292508605243303
15_100274021_101274021	ENSG00000254744.3	CTD-3076O17.1	Brain_Hypothalamus	COVID19_HGI_C2_ALL_eur_leave_23andme_20210107	15_100774021_G_A	0.999092	3.761e-08	4928	0.0411479822830759	0.0232301584225907	0.562927759949808	0.317746809164028	0.0549472901804972	0.998079188377333
15_100274021_101274021	ENSG00000254744.3	CTD-3076O17.1	Brain_Hypothalamus	COVID19_HGI_A2_ALL_leave_23andme_20210107	15_100747740_C_G	0.0730139	0.0002722	4594	0.639624832817948	0.339884506660932	0.0124545193042762	0.00661667591223648	0.001419465304607	0.067800872984313
15_100274021_101274021	ENSG00000254744.3	CTD-3076O17.1	Uterus	COVID19_HGI_A2_ALL_eur_leave_ukbb_23andme_20210107	15_100301600_T_G	0.972007	0.0008152	5015	0.606245685552095	0.350952930187544	0.0254457642189959	0.0147278118903771	0.00262780815098875	0.0405382359025209
15_100274021_101274021	ENSG00000254744.3	CTD-3076O17.1	Brain_Frontal_Cortex_BA9	COVID19_HGI_B1_ALL_eur_leave_23andme_20210107	15_100499365_A_G	8.71572e-09	0.8997	4667	0.339687766688648	0.492378362584205	0.0645232781595122	0.0935167773347044	0.00989381523293063	0.120049647439435
15_100274021_101274021	ENSG00000254744.3	CTD-3076O17.1	Testis	COVID19_HGI_B2_ALL_leave_UKBB_23andme_20210107	15_100387677_A_G	4.61207e-09	0.1493	4323	0.021505317087111	0.954405700579848	0.000451581932892083	0.0200376006757329	0.00359979972441602	0.0455769336925135
15_100274021_101274021	ENSG00000254744.3	CTD-3076O17.1	Brain_Hippocampus	COVID19_HGI_A2_ALL_leave_23andme_20210107	15_100747740_C_G	0.400819	0.0002722	4598	0.637589221229825	0.341982696345624	0.0124469290662902	0.00667483283236343	0.00130632052589728	0.0370732897980469
15_100274021_101274021	ENSG00000254744.3	CTD-3076O17.1	Prostate	COVID19_HGI_A2_ALL_leave_23andme_20210107	15_100747740_C_G	0.161398	0.0002722	4595	0.653019331007847	0.326474716822675	0.0127211194681959	0.00635845253741259	0.00142638016387011	0.0487765074255619
15_100274021_101274021	ENSG00000254744.3	CTD-3076O17.1	Brain_Anterior_cingulate_cortex_BA24	COVID19_HGI_C2_ALL_eur_leave_ukbb_23andme_20210107	15_100774021_G_A	0.694381	1.275e-06	4923	0.419687931837829	0.216975618774846	0.224986278423068	0.116294219245725	0.022055951718531	0.965789488378512
15_100274021_101274021	ENSG00000254744.3	CTD-3076O17.1	Brain_Amygdala	COVID19_HGI_A2_ALL_leave_23andme_20210107	15_100505150_T_C	1.21177e-07	0.3227	4583	0.594947700117701	0.38468742000649	0.0115534262888326	0.0074689910649576	0.00134246252201917	0.0571389782343887
15_100274021_101274021	ENSG00000254744.3	CTD-3076O17.1	Ovary	COVID19_HGI_B1_ALL_leave_23andme_20210107	15_100814704_G_A	0.198275	8.083e-05	4611	0.467179357396931	0.278702543397383	0.148576846372138	0.0886187252557535	0.0169225275777944	0.0763590099236203
15_100274021_101274021	ENSG00000254744.3	CTD-3076O17.1	Brain_Caudate_basal_ganglia	COVID19_HGI_A2_ALL_leave_23andme_20210107	15_100499365_A_G	1.02614e-08	0.4384	4600	0.20605328487206	0.773283678780202	0.00402434506041248	0.0151011595931245	0.00153753169420169	0.277553590842156
15_100274021_101274021	ENSG00000254744.3	CTD-3076O17.1	Testis	COVID19_HGI_B1_ALL_leave_23andme_20210107	15_100368704_C_T	6.9797e-09	0.3279	4613	0.0165583166783057	0.735350065551296	0.00526719905664326	0.233905871635004	0.00891854707875099	0.0443884467006493
15_100274021_101274021	ENSG00000254744.3	CTD-3076O17.1	Thyroid	COVID19_HGI_C2_ALL_leave_23andme_20210107	15_100499365_A_G	4.72133e-22	0.2787	4837	1.0069137667359e-12	0.982437848172451	1.65965634144289e-14	0.016191766093854	0.0013703857326718	0.702807551821764
15_100274021_101274021	ENSG00000254744.3	CTD-3076O17.1	Brain_Nucleus_accumbens_basal_ganglia	COVID19_HGI_C2_ALL_leave_23andme_20210107	15_100284509_C_T	0.738614	0.00103	4835	0.64047238519895	0.342289686900685	0.0105516770674138	0.00563811808760671	0.00104813274534447	0.026526692034843
15_100274021_101274021	ENSG00000254744.3	CTD-3076O17.1	Brain_Hypothalamus	COVID19_HGI_C2_ALL_eur_leave_ukbb_23andme_20210107	15_100774021_G_A	0.999092	1.275e-06	4933	0.407030426221568	0.229973950901368	0.218267403872051	0.12330059940281	0.0214276196022041	0.960416901081359
15_100274021_101274021	ENSG00000254744.3	CTD-3076O17.1	Testis	COVID19_HGI_C2_ALL_eur_leave_23andme_20210107	15_100774021_G_A	0.0128188	3.761e-08	4936	0.00145164115719449	0.0664820516683876	0.0198593771629933	0.909514188968051	0.00269274104337369	0.935471335963858
15_100274021_101274021	ENSG00000254744.3	CTD-3076O17.1	Prostate	COVID19_HGI_C2_ALL_leave_UKBB_23andme_20210107	15_100473154_T_C	5.03793e-07	0.8344	4697	0.652499043398369	0.332376258079053	0.00939100760284115	0.00478273109795957	0.000950959821777573	0.0160979360137857
15_100274021_101274021	ENSG00000254744.3	CTD-3076O17.1	Brain_Amygdala	COVID19_HGI_C2_ALL_leave_UKBB_23andme_20210107	15_100284194_T_A	1.2349e-05	0.01527	4694	0.594261372557438	0.390497812237806	0.00857642267071643	0.00563466265128036	0.00102972988275902	0.0594351693060484
15_100274021_101274021	ENSG00000254744.3	CTD-3076O17.1	Thyroid	COVID19_HGI_B1_ALL_leave_23andme_20210107	15_100499365_A_G	4.72133e-22	0.8805	4614	7.73189543136643e-13	0.754394958180442	2.45962164363157e-13	0.239977722618477	0.00562731920006108	0.630713798238473
15_100274021_101274021	ENSG00000254744.3	CTD-3076O17.1	Brain_Frontal_Cortex_BA9	COVID19_HGI_A2_ALL_leave_23andme_20210107	15_100499365_A_G	8.71572e-09	0.4384	4592	0.400020611404411	0.579422788963622	0.00779436008784236	0.0112885191738172	0.00147372037030698	0.205910833282553
15_100274021_101274021	ENSG00000254744.3	CTD-3076O17.1	Brain_Amygdala	COVID19_HGI_C2_ALL_leave_23andme_20210107	15_100284194_T_A	1.2349e-05	0.01401	4811	0.588978068690479	0.394025145884893	0.00948955646064669	0.00634733433216126	0.00115989463182022	0.0494988729864889
15_100274021_101274021	ENSG00000254744.3	CTD-3076O17.1	Brain_Caudate_basal_ganglia	COVID19_HGI_B1_ALL_eur_leave_23andme_20210107	15_100499365_A_G	1.02614e-08	0.8997	4674	0.183751169132532	0.649183587572741	0.0349136485456723	0.123339342347833	0.00881225240122239	0.199052406616078
15_100274021_101274021	ENSG00000254744.3	CTD-3076O17.1	Brain_Amygdala	COVID19_HGI_B1_ALL_eur_leave_ukbb_23andme_20210107	15_100278900_G_T	0.482999	4.097e-05	4646	0.459954605349905	0.297749200939088	0.138168324428229	0.0894278399846262	0.0147000292981521	0.166254325230013
15_100274021_101274021	ENSG00000254744.3	CTD-3076O17.1	Ovary	COVID19_HGI_B2_ALL_eur_leave_23andme_20210107	15_100499365_A_G	2.65625e-05	0.1021	4732	0.60931534825044	0.371384949957798	0.0112253269946792	0.00684073664234006	0.00123363815474303	0.015540931168641
15_100274021_101274021	ENSG00000254744.3	CTD-3076O17.1	Brain_Caudate_basal_ganglia	COVID19_HGI_B2_ALL_eur_leave_ukbb_23andme_20210107	15_100499365_A_G	1.02614e-08	0.4022	4736	0.214512984251455	0.765285492819615	0.00411211008427461	0.0146687318197847	0.00142068102487042	0.29695656226647
15_100274021_101274021	ENSG00000254744.3	CTD-3076O17.1	Brain_Caudate_basal_ganglia	COVID19_HGI_B2_ALL_eur_leave_23andme_20210107	15_100499365_A_G	1.02614e-08	0.1021	4735	0.214501269009116	0.765223162035452	0.0039540568833837	0.0141036936530993	0.00221781841894878	0.434004460397772
15_100274021_101274021	ENSG00000254744.3	CTD-3076O17.1	Ovary	COVID19_HGI_A2_ALL_leave_UKBB_23andme_20210107	15_100747740_C_G	0.079222	7.592e-05	4619	0.604430948016841	0.364216482222561	0.0181020661695497	0.0109055526059907	0.00234495098505804	0.176108917567934
15_100274021_101274021	ENSG00000254744.3	CTD-3076O17.1	Brain_Caudate_basal_ganglia	COVID19_HGI_B1_ALL_leave_UKBB_23andme_20210107	15_100500445_T_C	1.02614e-08	0.491	4332	0.180949950472536	0.631732140756846	0.0388953252685135	0.135778645493935	0.0126439380081703	0.178828686260404
15_100274021_101274021	ENSG00000254744.3	CTD-3076O17.1	Brain_Amygdala	COVID19_HGI_B1_ALL_eur_leave_23andme_20210107	15_100284194_T_A	1.2349e-05	0.007655	4646	0.504712126118182	0.32672274721901	0.0952856860919658	0.0616710806812006	0.0116083598896419	0.0707236564834188
15_100274021_101274021	ENSG00000254744.3	CTD-3076O17.1	Testis	COVID19_HGI_A2_ALL_eur_leave_ukbb_23andme_20210107	15_100406176_A_C	3.22663e-09	0.4409	5063	0.019773689039378	0.936093292146081	0.000838412025076494	0.0396871083394382	0.0036074984500263	0.0403182893810854
15_100274021_101274021	ENSG00000254744.3	CTD-3076O17.1	Thyroid	COVID19_HGI_B1_ALL_eur_leave_ukbb_23andme_20210107	15_100499365_A_G	4.72133e-22	0.6546	4677	7.80635083502795e-13	0.76163951961373	2.35386926089826e-13	0.229650434282844	0.00871004610241	0.62289654370944
15_100274021_101274021	ENSG00000254744.3	CTD-3076O17.1	Brain_Substantia_nigra	COVID19_HGI_C2_ALL_eur_leave_ukbb_23andme_20210107	15_100774021_G_A	0.917515	1.275e-06	4907	0.371989142567536	0.266370794474213	0.199287701038664	0.142684559768068	0.0196678021515189	0.946351828584448
15_100274021_101274021	ENSG00000254744.3	CTD-3076O17.1	Brain_Anterior_cingulate_cortex_BA24	COVID19_HGI_B1_ALL_leave_UKBB_23andme_20210107	15_101227373_C_T	0.302474	0.0001444	4324	0.558305283079236	0.255376920065071	0.119696520638564	0.0547390393639434	0.0118822368531851	0.0746792842578754
15_100274021_101274021	ENSG00000254744.3	CTD-3076O17.1	Brain_Substantia_nigra	COVID19_HGI_B2_ALL_leave_UKBB_23andme_20210107	15_100699334_G_A	0.104196	0.0003714	4308	0.598671839583741	0.379372979743982	0.0125240899394342	0.00793490737657797	0.0014961833562644	0.0564014189224775
15_100274021_101274021	ENSG00000254744.3	CTD-3076O17.1	Brain_Substantia_nigra	COVID19_HGI_A2_ALL_leave_23andme_20210107	15_100747740_C_G	0.269659	0.0002722	4586	0.58179921703759	0.397783096554257	0.0112931011627535	0.00771982383200757	0.00140476141339242	0.0374125528917464
15_100274021_101274021	ENSG00000254744.3	CTD-3076O17.1	Brain_Substantia_nigra	COVID19_HGI_B2_ALL_eur_leave_23andme_20210107	15_100431420_T_C	0.000202746	0.004594	4704	0.582369995528022	0.398337323017489	0.0105542766460168	0.00721753632512863	0.00152086848334343	0.024426040119761
15_100274021_101274021	ENSG00000254744.3	CTD-3076O17.1	Brain_Frontal_Cortex_BA9	COVID19_HGI_B2_ALL_eur_leave_ukbb_23andme_20210107	15_100499365_A_G	8.71572e-09	0.4022	4728	0.398548132289534	0.581351861577772	0.0076200217908005	0.0111137626534529	0.00136622168844116	0.210143544570786
15_100274021_101274021	ENSG00000254744.3	CTD-3076O17.1	Brain_Nucleus_accumbens_basal_ganglia	COVID19_HGI_A2_ALL_eur_leave_ukbb_23andme_20210107	15_100301600_T_G	0.600068	0.0008152	5065	0.614241652115166	0.34235343823629	0.0260490217733403	0.0145158304627087	0.00284005741249574	0.0389120503566386
15_100274021_101274021	ENSG00000254744.3	CTD-3076O17.1	Brain_Frontal_Cortex_BA9	COVID19_HGI_C2_ALL_eur_leave_ukbb_23andme_20210107	15_100774021_G_A	0.486236	1.275e-06	4933	0.258547759043509	0.383297055671742	0.138662055475765	0.205552558221033	0.0139405715879514	0.943040490374152
15_100274021_101274021	ENSG00000254744.3	CTD-3076O17.1	Brain_Substantia_nigra	COVID19_HGI_C2_ALL_leave_23andme_20210107	15_100628127_G_C	1.95386e-05	0.007	4807	0.575769951222329	0.406306291458805	0.00933735835463568	0.00658713835770757	0.00199926060652281	0.02822309648861
15_100274021_101274021	ENSG00000254744.3	CTD-3076O17.1	Thyroid	COVID19_HGI_C2_ALL_eur_leave_23andme_20210107	15_100499365_A_G	4.72133e-22	0.2291	4938	6.98060480050806e-14	0.0681092123845425	9.54991813494796e-13	0.931777893591635	0.000112894022796745	0.704845292762736
15_100274021_101274021	ENSG00000254744.3	CTD-3076O17.1	Thyroid	COVID19_HGI_A2_ALL_leave_UKBB_23andme_20210107	15_100499365_A_G	4.72133e-22	0.652	4619	9.93181768157902e-13	0.969039645089139	2.97447411397006e-14	0.0290197695601603	0.00194058534967813	0.642223593430455
15_100274021_101274021	ENSG00000254744.3	CTD-3076O17.1	Brain_Anterior_cingulate_cortex_BA24	COVID19_HGI_C2_ALL_leave_UKBB_23andme_20210107	15_101247837_G_A	0.000152442	0.05246	4700	0.658974147552394	0.325822467526826	0.00953798788505449	0.00471500205853289	0.000950394977192847	0.00522792081443357
15_100274021_101274021	ENSG00000254744.3	CTD-3076O17.1	Uterus	COVID19_HGI_C2_ALL_leave_23andme_20210107	15_100284509_C_T	0.933599	0.00103	4792	0.631547616414819	0.351346092211894	0.0103118434592932	0.00573568349975693	0.00105876441423721	0.0257633145773505
15_100274021_101274021	ENSG00000254744.3	CTD-3076O17.1	Brain_Nucleus_accumbens_basal_ganglia	COVID19_HGI_A2_ALL_leave_23andme_20210107	15_100747740_C_G	0.130111	0.0002722	4599	0.648331814260977	0.331184534448671	0.0126594514523788	0.00646541400459449	0.00135878583337843	0.0559680451193415
15_100274021_101274021	ENSG00000254744.3	CTD-3076O17.1	Uterus	COVID19_HGI_B1_ALL_leave_23andme_20210107	15_100814704_G_A	0.858766	8.083e-05	4572	0.489424663089149	0.260184393323654	0.152763637109625	0.0811946652883871	0.0164326411891841	0.0771016276992197
15_100274021_101274021	ENSG00000254744.3	CTD-3076O17.1	Brain_Caudate_basal_ganglia	COVID19_HGI_C2_ALL_eur_leave_ukbb_23andme_20210107	15_100774021_G_A	0.423228	1.275e-06	4941	0.134966883249917	0.510932005011253	0.0723958782903611	0.274054922364258	0.00765031108421086	0.901601713156609
15_100274021_101274021	ENSG00000254744.3	CTD-3076O17.1	Testis	COVID19_HGI_B1_ALL_eur_leave_ukbb_23andme_20210107	15_100406176_A_C	3.22663e-09	0.08809	4675	0.0166486983389375	0.732141980479866	0.00501964255674727	0.220717974298463	0.0254717043259869	0.0687600052483148
15_100274021_101274021	ENSG00000254744.3	CTD-3076O17.1	Brain_Frontal_Cortex_BA9	COVID19_HGI_B2_ALL_eur_leave_23andme_20210107	15_100499365_A_G	8.71572e-09	0.1021	4727	0.398633728383849	0.581435911893473	0.00733653695232609	0.0106989710039908	0.00189485176636153	0.345787780514602
15_100274021_101274021	ENSG00000254744.3	CTD-3076O17.1	Prostate	COVID19_HGI_B1_ALL_eur_leave_ukbb_23andme_20210107	15_100278900_G_T	0.806064	4.097e-05	4655	0.50284445985125	0.254399581375011	0.151235875472007	0.0764983864857923	0.0150216968159396	0.171681363492163
15_100274021_101274021	ENSG00000254744.3	CTD-3076O17.1	Thyroid	COVID19_HGI_B2_ALL_eur_leave_ukbb_23andme_20210107	15_100499365_A_G	4.72133e-22	0.4022	4737	1.00408245547652e-12	0.979675357398316	1.92547159393321e-14	0.0187851354482584	0.00153950715240089	0.694984860500614
15_100274021_101274021	ENSG00000254744.3	CTD-3076O17.1	Brain_Nucleus_accumbens_basal_ganglia	COVID19_HGI_B2_ALL_eur_leave_23andme_20210107	15_100609591_C_T	0.0174142	0.001204	4733	0.644124087067913	0.336393109300808	0.0118721129639503	0.0061987862780653	0.00141190438926387	0.0320134629218532
15_100274021_101274021	ENSG00000254744.3	CTD-3076O17.1	Brain_Hypothalamus	COVID19_HGI_B1_ALL_eur_leave_23andme_20210107	15_100814704_G_A	0.386154	0.0004472	4666	0.54225939737036	0.289527939311143	0.102739548725969	0.0548449815117443	0.0106281330807843	0.0283340548509238
15_100274021_101274021	ENSG00000254744.3	CTD-3076O17.1	Ovary	COVID19_HGI_B2_ALL_eur_leave_ukbb_23andme_20210107	15_100354917_A_C	0.00363195	0.00948	4733	0.608756296494444	0.371102968241787	0.0116607154887766	0.00710709750280119	0.00137292227219143	0.0152319055491934
15_100274021_101274021	ENSG00000254744.3	CTD-3076O17.1	Thyroid	COVID19_HGI_B1_ALL_eur_leave_23andme_20210107	15_100499365_A_G	4.72133e-22	0.8997	4677	8.55201342010605e-13	0.834391321972454	1.62583909165903e-13	0.158620689771755	0.00698798825477334	0.632983240078673
15_100274021_101274021	ENSG00000254744.3	CTD-3076O17.1	Uterus	COVID19_HGI_A2_ALL_leave_23andme_20210107	15_100747740_C_G	0.788069	0.0002722	4585	0.638037248709043	0.341647998264152	0.0123871538356642	0.0066316181955789	0.00129598099556179	0.0327148783809485
15_100274021_101274021	ENSG00000254744.3	CTD-3076O17.1	Brain_Hypothalamus	COVID19_HGI_A2_ALL_eur_leave_23andme_20210107	15_100301600_T_G	0.54869	0.0008547	5047	0.614415353655905	0.354519753937859	0.0184427522807304	0.0106395483556536	0.001982591769852	0.0362436790919338
15_100274021_101274021	ENSG00000254744.3	CTD-3076O17.1	Brain_Hippocampus	COVID19_HGI_A2_ALL_leave_UKBB_23andme_20210107	15_100747740_C_G	0.400819	7.592e-05	4617	0.62998103227353	0.339122293625898	0.0188598322233681	0.0101504662085139	0.00188637566869004	0.118632419386727
15_100274021_101274021	ENSG00000254744.3	CTD-3076O17.1	Brain_Caudate_basal_ganglia	COVID19_HGI_B1_ALL_eur_leave_ukbb_23andme_20210107	15_100500445_T_C	1.02614e-08	0.5516	4674	0.167479412549002	0.591696294485711	0.0504696000310204	0.178294484267619	0.0120602086666475	0.192136620646786
15_100274021_101274021	ENSG00000254744.3	CTD-3076O17.1	Prostate	COVID19_HGI_A2_ALL_eur_leave_23andme_20210107	15_100301600_T_G	0.90737	0.0008547	5036	0.627208529047762	0.341889234723822	0.0187133316591823	0.0101985830823925	0.0019903214868414	0.0354509042658155
15_100274021_101274021	ENSG00000254744.3	CTD-3076O17.1	Brain_Anterior_cingulate_cortex_BA24	COVID19_HGI_B2_ALL_leave_UKBB_23andme_20210107	15_100699334_G_A	0.125257	0.0003714	4317	0.67151004575617	0.30657700137565	0.0140812480006909	0.00642737035763555	0.00140433450985392	0.0662504569810143
15_100274021_101274021	ENSG00000254744.3	CTD-3076O17.1	Brain_Nucleus_accumbens_basal_ganglia	COVID19_HGI_B2_ALL_leave_23andme_20210107	15_100609591_C_T	0.0174142	0.0007391	4635	0.647306624051601	0.331536349048806	0.0130459710463205	0.00668043149443317	0.00143062435883896	0.0485963236862871
15_100274021_101274021	ENSG00000254744.3	CTD-3076O17.1	Brain_Hippocampus	COVID19_HGI_C2_ALL_eur_leave_ukbb_23andme_20210107	15_100774021_G_A	0.661523	1.275e-06	4933	0.405793466529877	0.231424927454202	0.217539671650758	0.12404216468195	0.0211997696832131	0.963310288581872
15_100274021_101274021	ENSG00000254744.3	CTD-3076O17.1	Brain_Hippocampus	COVID19_HGI_B2_ALL_eur_leave_23andme_20210107	15_100499365_A_G	2.5763e-06	0.1021	4727	0.632793054710261	0.347841780994813	0.0116459404372828	0.00640037066110886	0.0013188531965349	0.0371390258166615
15_100274021_101274021	ENSG00000254744.3	CTD-3076O17.1	Brain_Caudate_basal_ganglia	COVID19_HGI_B2_ALL_leave_UKBB_23andme_20210107	15_100499365_A_G	1.02614e-08	0.776	4323	0.216509447846557	0.761623673095181	0.00454639913245196	0.0159917156088266	0.00132876431698302	0.223040125622573
15_100274021_101274021	ENSG00000254744.3	CTD-3076O17.1	Uterus	COVID19_HGI_B1_ALL_leave_UKBB_23andme_20210107	15_101227373_C_T	0.777502	0.0001444	4294	0.543013313654624	0.271259241661286	0.115523352953374	0.0576965325846331	0.0125075591460834	0.062772329457085
15_100274021_101274021	ENSG00000254744.3	CTD-3076O17.1	Brain_Anterior_cingulate_cortex_BA24	COVID19_HGI_B1_ALL_leave_23andme_20210107	15_100814704_G_A	0.402981	8.083e-05	4602	0.502948055227157	0.243976511801429	0.159864638026502	0.0775335175962418	0.01567727734867	0.0846000231653565
15_100274021_101274021	ENSG00000254744.3	CTD-3076O17.1	Prostate	COVID19_HGI_C2_ALL_eur_leave_23andme_20210107	15_100774021_G_A	0.584616	3.761e-08	4917	0.0419703991056635	0.0223724392094484	0.5741793724883	0.306012463024317	0.0554653261722713	0.99810088088235
15_100274021_101274021	ENSG00000254744.3	CTD-3076O17.1	Uterus	COVID19_HGI_B1_ALL_eur_leave_23andme_20210107	15_100814704_G_A	0.858766	0.0004472	4631	0.545439055821705	0.291070526271728	0.0992106771113027	0.0529318795999509	0.0113478611953141	0.0261460195828275
15_100274021_101274021	ENSG00000254744.3	CTD-3076O17.1	Testis	COVID19_HGI_B2_ALL_eur_leave_23andme_20210107	15_100368704_C_T	6.9797e-09	0.2191	4734	0.0215741538730484	0.958354723702264	0.000397681488221337	0.0176635697389479	0.00200987119751796	0.0412367889839884
15_100274021_101274021	ENSG00000254744.3	CTD-3076O17.1	Thyroid	COVID19_HGI_C2_ALL_eur_leave_ukbb_23andme_20210107	15_100499365_A_G	4.72133e-22	0.7416	4943	6.6662612920451e-13	0.650421874789005	3.57584742443014e-13	0.348891936507125	0.000686188702847514	0.637724007476396
15_100274021_101274021	ENSG00000254744.3	CTD-3076O17.1	Brain_Frontal_Cortex_BA9	COVID19_HGI_B2_ALL_leave_UKBB_23andme_20210107	15_100499365_A_G	8.71572e-09	0.776	4315	0.404832814617867	0.573353128819279	0.0084858891922026	0.0120170108358552	0.00131115653479708	0.15480885482967
15_100274021_101274021	ENSG00000254744.3	CTD-3076O17.1	Testis	COVID19_HGI_B2_ALL_eur_leave_ukbb_23andme_20210107	15_100368704_C_T	6.9797e-09	0.1524	4735	0.0215467123931716	0.957137709328582	0.000412958454854081	0.0183416812044268	0.00256093861896506	0.0486990867382927
15_100274021_101274021	ENSG00000254744.3	CTD-3076O17.1	Prostate	COVID19_HGI_A2_ALL_leave_UKBB_23andme_20210107	15_100747740_C_G	0.161398	7.592e-05	4614	0.644755745415998	0.32351219561625	0.019287310646463	0.00967481768161815	0.00276993063967109	0.115979296194432
15_100274021_101274021	ENSG00000254744.3	CTD-3076O17.1	Brain_Hypothalamus	COVID19_HGI_C2_ALL_leave_UKBB_23andme_20210107	15_100528254_C_G	0.0199551	0.009061	4705	0.638654886121227	0.346002134400187	0.00929910466307115	0.00503694099604669	0.00100693381946839	0.00656237992084721
15_100274021_101274021	ENSG00000254744.3	CTD-3076O17.1	Brain_Substantia_nigra	COVID19_HGI_A2_ALL_eur_leave_ukbb_23andme_20210107	15_100301600_T_G	0.614056	0.0008152	5017	0.553996903863127	0.40301522045828	0.023102944780248	0.0168035800563262	0.00308135084201927	0.0326286877630923
15_100274021_101274021	ENSG00000254744.3	CTD-3076O17.1	Brain_Nucleus_accumbens_basal_ganglia	COVID19_HGI_B1_ALL_eur_leave_ukbb_23andme_20210107	15_100278900_G_T	0.152492	4.097e-05	4674	0.499231164726383	0.257075042576559	0.150494520848063	0.0774802148672529	0.0157190569817422	0.186992139959358
15_100274021_101274021	ENSG00000254744.3	CTD-3076O17.1	Testis	COVID19_HGI_A2_ALL_leave_23andme_20210107	15_100406176_A_C	3.22663e-09	0.455	4600	0.02092430255665	0.957582646260237	0.000408664262201476	0.0186997826278715	0.00238460429304027	0.0461308065641405
15_100274021_101274021	ENSG00000254744.3	CTD-3076O17.1	Uterus	COVID19_HGI_C2_ALL_eur_leave_23andme_20210107	15_100774021_G_A	0.722171	3.761e-08	4889	0.0411635835656882	0.0233090100837438	0.563137352094521	0.31882475095304	0.0535653033030073	0.998181342278151
15_100274021_101274021	ENSG00000254744.3	CTD-3076O17.1	Ovary	COVID19_HGI_C2_ALL_leave_UKBB_23andme_20210107	15_100298023_T_C	0.000277526	0.04813	4710	0.61189524410249	0.372667065395288	0.00892863234838226	0.00543679843356417	0.00107225972027552	0.00868691275603406
15_100274021_101274021	ENSG00000254744.3	CTD-3076O17.1	Brain_Frontal_Cortex_BA9	COVID19_HGI_C2_ALL_eur_leave_23andme_20210107	15_100774021_G_A	0.486236	3.761e-08	4928	0.0264696815211575	0.0392260836774268	0.362120313174311	0.536599572916693	0.0355843487104122	0.997047216604408
15_100274021_101274021	ENSG00000254744.3	CTD-3076O17.1	Brain_Hippocampus	COVID19_HGI_B2_ALL_eur_leave_ukbb_23andme_20210107	15_100499365_A_G	2.5763e-06	0.4022	4728	0.632337033059577	0.34765058604981	0.0120918777657172	0.00664668157551843	0.00127382154937787	0.0168403415233737
15_100274021_101274021	ENSG00000254744.3	CTD-3076O17.1	Prostate	COVID19_HGI_B2_ALL_eur_leave_ukbb_23andme_20210107	15_100473154_T_C	5.03793e-07	0.9983	4718	0.647423884928569	0.332568218315959	0.0123684061639383	0.00635210626874412	0.00128738432278887	0.014535827686771
15_100274021_101274021	ENSG00000254744.3	CTD-3076O17.1	Brain_Hypothalamus	COVID19_HGI_B2_ALL_eur_leave_ukbb_23andme_20210107	15_100285519_T_C	0.839472	0.002846	4728	0.635025970443446	0.34493498370692	0.012132150800832	0.00658865356059823	0.00131824148820333	0.0144101234358088
15_100274021_101274021	ENSG00000254744.3	CTD-3076O17.1	Ovary	COVID19_HGI_C2_ALL_eur_leave_ukbb_23andme_20210107	15_100774021_G_A	0.438032	1.275e-06	4939	0.390158418972838	0.247339046235463	0.209278123990762	0.132650282294627	0.0205741285063094	0.958700019560486
15_100274021_101274021	ENSG00000254744.3	CTD-3076O17.1	Brain_Amygdala	COVID19_HGI_A2_ALL_eur_leave_ukbb_23andme_20210107	15_100301600_T_G	0.320694	0.0008152	5024	0.566289730990344	0.391021738191062	0.0237247691984831	0.0163793133374125	0.00258444828269871	0.0410097713822108
15_100274021_101274021	ENSG00000254744.3	CTD-3076O17.1	Brain_Hippocampus	COVID19_HGI_C2_ALL_eur_leave_23andme_20210107	15_100774021_G_A	0.661523	3.761e-08	4928	0.0410303232160391	0.0233769193332504	0.561307894081744	0.319749168799189	0.0545356945697776	0.99809589263168
15_100274021_101274021	ENSG00000254744.3	CTD-3076O17.1	Brain_Frontal_Cortex_BA9	COVID19_HGI_C2_ALL_leave_UKBB_23andme_20210107	15_100500445_T_C	8.71572e-09	0.7441	4705	0.400515030334581	0.584148555883616	0.00583274985704525	0.00850602993743008	0.000997633987327783	0.171340161526535
15_100274021_101274021	ENSG00000254744.3	CTD-3076O17.1	Brain_Anterior_cingulate_cortex_BA24	COVID19_HGI_A2_ALL_leave_UKBB_23andme_20210107	15_100747740_C_G	0.991741	7.592e-05	4611	0.652253433746814	0.317031334039742	0.0194310717690263	0.00944273684311519	0.00184142360130252	0.105120396075113
15_100274021_101274021	ENSG00000254744.3	CTD-3076O17.1	Thyroid	COVID19_HGI_A2_ALL_eur_leave_23andme_20210107	15_100499365_A_G	4.72133e-22	0.2351	5060	9.92546801414981e-13	0.968420113028782	2.9901691032673e-14	0.0291724374730102	0.00240744949718656	0.698161566651017
15_100274021_101274021	ENSG00000254744.3	CTD-3076O17.1	Brain_Nucleus_accumbens_basal_ganglia	COVID19_HGI_B1_ALL_leave_UKBB_23andme_20210107	15_101227373_C_T	0.411158	0.0001444	4332	0.550934541042222	0.262714510174944	0.118422179238901	0.0564584412400344	0.0114703283038987	0.0733672083663445
15_100274021_101274021	ENSG00000254744.3	CTD-3076O17.1	Brain_Caudate_basal_ganglia	COVID19_HGI_A2_ALL_eur_leave_23andme_20210107	15_100499365_A_G	1.02614e-08	0.2351	5057	0.201875633549044	0.766798896359332	0.00607767818871851	0.0230831222746444	0.00216466962826067	0.29147590095879
15_100274021_101274021	ENSG00000254744.3	CTD-3076O17.1	Uterus	COVID19_HGI_B2_ALL_leave_UKBB_23andme_20210107	15_100699334_G_A	0.0838451	0.0003714	4294	0.650158031214143	0.327901679261211	0.0135850104316097	0.0068499792923179	0.00150529980071888	0.0667475316166273
15_100274021_101274021	ENSG00000254744.3	CTD-3076O17.1	Brain_Hypothalamus	COVID19_HGI_B1_ALL_leave_23andme_20210107	15_100814704_G_A	0.386154	8.083e-05	4606	0.48795689674222	0.258891060511611	0.155122637975319	0.0822863301677489	0.0157430746031016	0.0819147740591346
15_100274021_101274021	ENSG00000254744.3	CTD-3076O17.1	Brain_Frontal_Cortex_BA9	COVID19_HGI_A2_ALL_eur_leave_ukbb_23andme_20210107	15_100499365_A_G	8.71572e-09	0.3925	5056	0.383545255842221	0.573433610670923	0.0162039650601397	0.0242237476695985	0.00259342075711713	0.165457905371348
15_100274021_101274021	ENSG00000254744.3	CTD-3076O17.1	Brain_Anterior_cingulate_cortex_BA24	COVID19_HGI_C2_ALL_eur_leave_23andme_20210107	15_100774021_G_A	0.694381	3.761e-08	4918	0.0423695981497192	0.0218856217633886	0.579619776122586	0.299340418616188	0.0567845853481185	0.998301145547589
15_100274021_101274021	ENSG00000254744.3	CTD-3076O17.1	Ovary	COVID19_HGI_A2_ALL_eur_leave_23andme_20210107	15_100301600_T_G	0.90804	0.0008547	5053	0.588390501879014	0.380492600290898	0.0176823533071248	0.0114325887924282	0.00200195573053502	0.0331824933384813
15_100274021_101274021	ENSG00000254744.3	CTD-3076O17.1	Brain_Caudate_basal_ganglia	COVID19_HGI_C2_ALL_leave_23andme_20210107	15_100499365_A_G	1.02614e-08	0.2787	4836	0.205793958980006	0.776805741686979	0.00339137496591999	0.0128001365908608	0.00120878777623457	0.300550723286526
15_100274021_101274021	ENSG00000254744.3	CTD-3076O17.1	Brain_Amygdala	COVID19_HGI_B2_ALL_leave_UKBB_23andme_20210107	15_100699334_G_A	0.757888	0.0003714	4312	0.604787860029243	0.373339368045457	0.0126662376537984	0.0078175595752201	0.00138897469628125	0.0516589131239337
15_100274021_101274021	ENSG00000254744.3	CTD-3076O17.1	Brain_Hypothalamus	COVID19_HGI_C2_ALL_leave_23andme_20210107	15_100284509_C_T	0.144248	0.00103	4829	0.632167982130775	0.350566499704553	0.0103997159736018	0.00576602562339114	0.00109977656767904	0.0291748825999403
15_100274021_101274021	ENSG00000254744.3	CTD-3076O17.1	Testis	COVID19_HGI_C2_ALL_leave_23andme_20210107	15_100387677_A_G	4.61207e-09	0.2182	4835	0.020985032434081	0.960853506824595	0.000345729579177307	0.015828127484732	0.00198760367741483	0.0461536897263132
15_100274021_101274021	ENSG00000254744.3	CTD-3076O17.1	Brain_Amygdala	COVID19_HGI_B2_ALL_leave_23andme_20210107	15_100505150_T_C	1.21177e-07	0.437	4617	0.594354155484027	0.384693022635391	0.0119152010458167	0.00771073277086244	0.0013268880639031	0.0354187426437307
15_100274021_101274021	ENSG00000254744.3	CTD-3076O17.1	Ovary	COVID19_HGI_B1_ALL_eur_leave_ukbb_23andme_20210107	15_100278900_G_T	0.122356	4.097e-05	4672	0.474586407366489	0.282044102984898	0.142976855882795	0.0849549247774432	0.0154377089883759	0.183089209361133
15_100274021_101274021	ENSG00000254744.3	CTD-3076O17.1	Prostate	COVID19_HGI_C2_ALL_eur_leave_ukbb_23andme_20210107	15_100774021_G_A	0.584616	1.275e-06	4922	0.415356506678078	0.221587604149301	0.222714870977407	0.118794106327806	0.0215469118674091	0.964568347074192
15_100274021_101274021	ENSG00000254744.3	CTD-3076O17.1	Brain_Substantia_nigra	COVID19_HGI_B1_ALL_eur_leave_ukbb_23andme_20210107	15_100278900_G_T	0.577222	4.097e-05	4637	0.455891229518325	0.300118588775933	0.136249149061779	0.0896763617420528	0.0180646709019101	0.13294198702503
15_100274021_101274021	ENSG00000254744.3	CTD-3076O17.1	Ovary	COVID19_HGI_C2_ALL_eur_leave_23andme_20210107	15_100774021_G_A	0.438032	3.761e-08	4934	0.0395027941485077	0.0250251815868951	0.54042283958899	0.342307336367344	0.052741848308263	0.998140229191205
15_100274021_101274021	ENSG00000254744.3	CTD-3076O17.1	Brain_Hippocampus	COVID19_HGI_B1_ALL_leave_23andme_20210107	15_100814704_G_A	0.898729	8.083e-05	4607	0.486025547873576	0.260926351046895	0.154560524362223	0.082961415718237	0.0155261609990688	0.080054143209356
15_100274021_101274021	ENSG00000254744.3	CTD-3076O17.1	Prostate	COVID19_HGI_B1_ALL_leave_23andme_20210107	15_100814704_G_A	0.00180424	8.083e-05	4598	0.498909845402755	0.249739654002235	0.155176208417262	0.0776581482005016	0.0185161439772469	0.0805528875818181
15_100274021_101274021	ENSG00000254744.3	CTD-3076O17.1	Prostate	COVID19_HGI_C2_ALL_leave_23andme_20210107	15_100284057_T_C	0.0518224	0.0006438	4819	0.645588309498654	0.337174177537557	0.0106049325245583	0.0055375886386171	0.00109499180061336	0.0310872626524332
15_100274021_101274021	ENSG00000254744.3	CTD-3076O17.1	Brain_Caudate_basal_ganglia	COVID19_HGI_A2_ALL_eur_leave_ukbb_23andme_20210107	15_100499365_A_G	1.02614e-08	0.3925	5065	0.199407516034598	0.757568446703016	0.00845834685547854	0.0321316440285346	0.00243404637837353	0.250228075357697
15_100274021_101274021	ENSG00000254744.3	CTD-3076O17.1	Brain_Substantia_nigra	COVID19_HGI_B2_ALL_leave_23andme_20210107	15_100431420_T_C	0.000202746	0.004687	4613	0.584296285409622	0.394708769485702	0.0116718235790261	0.00788320908768684	0.00143991243796278	0.0245389230692213
15_100274021_101274021	ENSG00000254744.3	CTD-3076O17.1	Thyroid	COVID19_HGI_A2_ALL_eur_leave_ukbb_23andme_20210107	15_100499365_A_G	4.72133e-22	0.3925	5068	9.80831011723251e-13	0.956989109109056	4.16303105417483e-14	0.0406159718751646	0.00239491901475639	0.677763960423149
15_100274021_101274021	ENSG00000254744.3	CTD-3076O17.1	Testis	COVID19_HGI_C2_ALL_eur_leave_ukbb_23andme_20210107	15_100774021_G_A	0.0128188	1.275e-06	4941	0.0133425768128021	0.628295737248865	0.00715699363158001	0.337005302414619	0.0141993898921344	0.0618557306583738
15_100274021_101274021	ENSG00000254744.3	CTD-3076O17.1	Thyroid	COVID19_HGI_A2_ALL_leave_23andme_20210107	15_100499365_A_G	4.72133e-22	0.4384	4600	1.00355983853511e-12	0.979165446787741	1.96001295565115e-14	0.0191219797838846	0.00171257342735277	0.657562762031988
15_100274021_101274021	ENSG00000254744.3	CTD-3076O17.1	Thyroid	COVID19_HGI_B2_ALL_leave_UKBB_23andme_20210107	15_100499365_A_G	4.72133e-22	0.776	4323	1.00265230751441e-12	0.978279973275778	2.10543125317335e-14	0.0205413485234223	0.00117867819977582	0.630900637509319
8_124836564_125836564	ENSG00000255491.1	RP11-1082L8.4	Spleen	COVID19_HGI_A2_ALL_eur_leave_23andme_20210107	8_125616633_T_C	0.717137	0.0001024	3296	0.730706020399844	0.24149198055834	0.0194974035439237	0.00644185945333996	0.00186273604455256	0.236263767299091
8_124836564_125836564	ENSG00000255491.1	RP11-1082L8.4	Spleen	COVID19_HGI_B1_ALL_eur_leave_23andme_20210107	8_125319976_G_A	0.00311651	0.002089	3045	0.668444756957948	0.20384270905247	0.0897748868256834	0.0273663449574231	0.0105713022064755	0.0426199971685349
8_124836564_125836564	ENSG00000255491.1	RP11-1082L8.4	Spleen	COVID19_HGI_A2_ALL_eur_leave_ukbb_23andme_20210107	8_125616633_T_C	0.717137	5.595e-05	3297	0.711853935998198	0.235328354588879	0.0370171967682425	0.01223376955083	0.00356674309385074	0.296167011821263
8_124836564_125836564	ENSG00000255491.1	RP11-1082L8.4	Spleen	COVID19_HGI_A2_ALL_leave_UKBB_23andme_20210107	8_125616633_T_C	0.717137	2.668e-05	2849	0.735184657109716	0.209811440025409	0.0399019847676243	0.0113837513662707	0.00371816673097965	0.588765249953826
8_124836564_125836564	ENSG00000255491.1	RP11-1082L8.4	Spleen	COVID19_HGI_A2_ALL_leave_23andme_20210107	8_125616633_T_C	0.717137	4.4e-05	2845	0.754659428273216	0.215123912029733	0.0219211933864049	0.0062468269473821	0.00204863936326463	0.491809404074141
8_124836564_125836564	ENSG00000255491.1	RP11-1082L8.4	Spleen	COVID19_HGI_C2_ALL_eur_leave_23andme_20210107	8_125751663_C_T	0.538412	0.00281	3173	0.752564161098171	0.239388735617454	0.00566552247718583	0.00180160824278546	0.000579972564404109	0.016834250646815
8_124836564_125836564	ENSG00000255491.1	RP11-1082L8.4	Spleen	COVID19_HGI_B1_ALL_eur_leave_ukbb_23andme_20210107	8_124994322_C_T	0.424487	0.0002313	3047	0.661799048030451	0.201944823443223	0.0971368612912828	0.0296313620804656	0.00948790515457831	0.0690684133041552
8_124836564_125836564	ENSG00000255491.1	RP11-1082L8.4	Spleen	COVID19_HGI_B1_ALL_leave_UKBB_23andme_20210107	8_125302359_G_C	0.381466	0.000242	2672	0.711417250518217	0.190657772253409	0.0717125189086682	0.0192117476227848	0.00700071069692141	0.0952171453774621
8_124836564_125836564	ENSG00000255491.1	RP11-1082L8.4	Spleen	COVID19_HGI_B1_ALL_leave_23andme_20210107	8_125302359_G_C	0.381466	0.0003091	2853	0.680755641092876	0.194770468464715	0.0896672145037936	0.0256454559739416	0.00916121996467408	0.0530213401053786
8_124836564_125836564	ENSG00000255491.1	RP11-1082L8.4	Spleen	COVID19_HGI_B2_ALL_eur_leave_23andme_20210107	8_125285013_G_A	0.0403901	0.0003097	3009	0.744071174188567	0.224484207891075	0.0220386507319289	0.00664624002469513	0.00275972716373358	0.0433840801796801
8_124836564_125836564	ENSG00000255491.1	RP11-1082L8.4	Spleen	COVID19_HGI_C2_ALL_eur_leave_ukbb_23andme_20210107	8_125005333_G_T	0.484686	0.004149	3173	0.751475400632408	0.239042403696852	0.00667369830402821	0.0021222000710405	0.000686297295671556	0.02241987438875
8_124836564_125836564	ENSG00000255491.1	RP11-1082L8.4	Spleen	COVID19_HGI_C2_ALL_leave_UKBB_23andme_20210107	8_125211239_G_A	0.373226	0.002996	2918	0.766836241299559	0.224228029693702	0.00643897697657453	0.00188218523183091	0.000614566798334691	0.0268519041410646
8_124836564_125836564	ENSG00000255491.1	RP11-1082L8.4	Spleen	COVID19_HGI_B2_ALL_leave_23andme_20210107	8_125336564_T_C	0.903013	2.639e-08	2861	0.0318474590240886	0.00914135230961834	0.696485224045224	0.19985333343464	0.0626726311864284	0.819272710605392
8_124836564_125836564	ENSG00000255491.1	RP11-1082L8.4	Spleen	COVID19_HGI_C2_ALL_leave_23andme_20210107	8_124854448_C_T	0.0402401	0.003807	3009	0.762241448388459	0.229545814589368	0.00586478789709579	0.00176557389727476	0.000582375227802477	0.0168706349841273
8_124836564_125836564	ENSG00000255491.1	RP11-1082L8.4	Spleen	COVID19_HGI_B2_ALL_leave_UKBB_23andme_20210107	8_125336564_T_C	0.903013	8.758e-08	2625	0.0864308845618227	0.0227653620610488	0.658250662473908	0.173319932565981	0.0592331583372391	0.828144493125355
8_124836564_125836564	ENSG00000255491.1	RP11-1082L8.4	Spleen	COVID19_HGI_B2_ALL_eur_leave_ukbb_23andme_20210107	8_125616633_T_C	0.717137	0.0001452	3010	0.748375990822428	0.225858275217594	0.018425809287906	0.00555908904300152	0.00178083562907032	0.146982931836311
11_97265524_98293951	ENSG00000255502.1	RP11-379J13.2	Testis	COVID19_HGI_A2_ALL_leave_23andme_20210107	11_97827849_A_C	1.47297e-31	0.02942	3746	3.39043122238113e-17	0.834166580359037	6.33512716727484e-18	0.155856667301096	0.00997675233986485	0.281768185917552
11_97265524_98293951	ENSG00000255502.1	RP11-379J13.2	Testis	COVID19_HGI_C2_ALL_eur_leave_23andme_20210107	11_97822498_T_C	1.25619e-31	0.9435	4120	3.98600659284978e-17	0.980699288897795	7.51494265917772e-19	0.0184886177414611	0.000812093360747333	0.28296766427503
11_97265524_98293951	ENSG00000255502.1	RP11-379J13.2	Testis	COVID19_HGI_A2_ALL_eur_leave_ukbb_23andme_20210107	11_97822498_T_C	1.25619e-31	0.02578	4201	8.71756162759526e-18	0.214482999211327	3.17560688197675e-17	0.781307948473999	0.00420905231467727	0.288171287365847
11_97265524_98293951	ENSG00000255502.1	RP11-379J13.2	Testis	COVID19_HGI_B2_ALL_eur_leave_ukbb_23andme_20210107	11_97822498_T_C	1.25619e-31	0.1264	3938	3.89407384035527e-17	0.958080564390155	1.56474557961715e-18	0.0384948779786608	0.00342455763118549	0.281048163897394
11_97265524_98293951	ENSG00000255502.1	RP11-379J13.2	Testis	COVID19_HGI_B1_ALL_eur_leave_ukbb_23andme_20210107	11_97822498_T_C	1.25619e-31	0.8839	3850	3.68745020835878e-17	0.907243807285131	3.40806684406765e-18	0.0838416424575431	0.00891455025732537	0.285652770135738
11_97265524_98293951	ENSG00000255502.1	RP11-379J13.2	Testis	COVID19_HGI_A2_ALL_leave_UKBB_23andme_20210107	11_97822498_T_C	1.25619e-31	0.1151	3757	3.68744852782473e-17	0.907243393819757	3.55524079037154e-18	0.0874662688224346	0.00529033735781146	0.277642454719464
11_97265524_98293951	ENSG00000255502.1	RP11-379J13.2	Testis	COVID19_HGI_C2_ALL_leave_23andme_20210107	11_97822498_T_C	1.25619e-31	0.9933	4010	4.01340781058909e-17	0.98744096233107	4.78193598927624e-19	0.0117644675160925	0.000794570152840719	0.284234490575038
11_97265524_98293951	ENSG00000255502.1	RP11-379J13.2	Testis	COVID19_HGI_C2_ALL_eur_leave_ukbb_23andme_20210107	11_97822498_T_C	1.25619e-31	0.877	4121	3.95196759631912e-17	0.972324485967892	1.08828703461347e-18	0.0267748282574899	0.000900685774618891	0.286550370702789
11_97265524_98293951	ENSG00000255502.1	RP11-379J13.2	Testis	COVID19_HGI_A2_ALL_eur_leave_23andme_20210107	11_97822498_T_C	1.25619e-31	0.005707	4198	2.10016063079176e-18	0.0516714157192631	3.84281032586859e-17	0.945465054337716	0.0028635299430215	0.287237350026456
11_97265524_98293951	ENSG00000255502.1	RP11-379J13.2	Testis	COVID19_HGI_B2_ALL_eur_leave_23andme_20210107	11_97822498_T_C	1.25619e-31	0.3966	3937	3.96294478067005e-17	0.975025263456477	9.61176646023236e-19	0.0236470339169508	0.00132770262657253	0.281526311227784
11_97265524_98293951	ENSG00000255502.1	RP11-379J13.2	Testis	COVID19_HGI_B1_ALL_leave_UKBB_23andme_20210107	11_97822498_T_C	1.25619e-31	0.8144	3665	3.73677898837594e-17	0.919380440365634	2.93813448700501e-18	0.0722802114845056	0.00833934814985847	0.285370980181387
11_97265524_98293951	ENSG00000255502.1	RP11-379J13.2	Testis	COVID19_HGI_C2_ALL_leave_UKBB_23andme_20210107	11_97822498_T_C	1.25619e-31	0.9706	3919	4.00294394511605e-17	0.984866479527421	5.78929441157539e-19	0.0142428311420294	0.000890689330546566	0.283637187734034
11_97265524_98293951	ENSG00000255502.1	RP11-379J13.2	Testis	COVID19_HGI_B2_ALL_leave_23andme_20210107	11_97822498_T_C	1.25619e-31	0.484	3815	4.00217721617391e-17	0.984677836957081	5.75143144158617e-19	0.0141493926979231	0.00117277034499791	0.280050931696776
11_97265524_98293951	ENSG00000255502.1	RP11-379J13.2	Testis	COVID19_HGI_B2_ALL_leave_UKBB_23andme_20210107	11_97822498_T_C	1.25619e-31	0.2944	3603	4.00486387952848e-17	0.985338851626482	5.20605917429735e-19	0.0128069016126407	0.00185424676087999	0.279786960147071
11_97265524_98293951	ENSG00000255502.1	RP11-379J13.2	Testis	COVID19_HGI_B1_ALL_eur_leave_23andme_20210107	11_97822498_T_C	1.25619e-31	0.7283	3848	3.7275222445408e-17	0.917102952390069	3.05768176284801e-18	0.0752221638189593	0.00767488379097205	0.283301173993652
11_97265524_98293951	ENSG00000255502.1	RP11-379J13.2	Testis	COVID19_HGI_B1_ALL_leave_23andme_20210107	11_97822498_T_C	1.25619e-31	0.7123	3851	3.75698368705452e-17	0.924351514346231	2.78161773324319e-18	0.0684304643917662	0.00721802126199979	0.284539535483743
12_67595307_68600256	ENSG00000255733.1	IFNG-AS1	Stomach	COVID19_HGI_C2_ALL_leave_UKBB_23andme_20210107	12_68421622_C_T	1.17353e-14	0.6113	3042	1.39210277982109e-06	0.988384537798308	1.5010234800875e-08	0.0106562179123137	0.00095783717636434	0.131820442635614
12_67595307_68600256	ENSG00000255733.1	IFNG-AS1	Vagina	COVID19_HGI_B1_ALL_eur_leave_23andme_20210107	12_68204155_A_T	0.759653	0.002486	3067	0.694194983424131	0.233398110885921	0.0501917986126501	0.0168698429147786	0.00534526416251919	0.0129899162736811
12_67595307_68600256	ENSG00000255733.1	IFNG-AS1	Lung	COVID19_HGI_A2_ALL_eur_leave_ukbb_23andme_20210107	12_68413678_G_A	5.61461e-23	0.2507	3334	8.5005400624419e-14	0.96615754334247	2.68227835842814e-15	0.0304829796297038	0.00335947702773807	0.438099979436941
12_67595307_68600256	ENSG00000255733.1	IFNG-AS1	Small_Intestine_Terminal_Ileum	COVID19_HGI_A2_ALL_leave_UKBB_23andme_20210107	12_68400078_T_A	8.06665e-16	0.3927	2907	1.14036738999676e-05	0.962590544592996	4.17554395950422e-07	0.0352438482412039	0.00215378593750386	0.10087386877625
12_67595307_68600256	ENSG00000255733.1	IFNG-AS1	Esophagus_Mucosa	COVID19_HGI_C2_ALL_leave_UKBB_23andme_20210107	12_68413678_G_A	5.24134e-14	0.5492	3042	1.29006583713339e-06	0.988310173980364	1.39100297798761e-08	0.0106553407463845	0.00103318129738595	0.348928277614177
12_67595307_68600256	ENSG00000255733.1	IFNG-AS1	Minor_Salivary_Gland	COVID19_HGI_A2_ALL_eur_leave_23andme_20210107	12_68043159_C_T	0.559537	0.0001525	3300	0.634395713201525	0.341049398079419	0.0148608986041981	0.0079874718737494	0.00170651824110845	0.046453787133939
12_67595307_68600256	ENSG00000255733.1	IFNG-AS1	Muscle_Skeletal	COVID19_HGI_B2_ALL_eur_leave_23andme_20210107	12_68413678_G_A	5.41479e-22	0.8699	3103	3.16097085821914e-14	0.769655430299815	9.43092636831213e-15	0.229630117900087	0.000714451800055501	0.213105660092114
12_67595307_68600256	ENSG00000255733.1	IFNG-AS1	Small_Intestine_Terminal_Ileum	COVID19_HGI_B1_ALL_eur_leave_ukbb_23andme_20210107	12_68397157_C_T	6.96959e-16	0.355	3074	1.02109609115556e-05	0.861909217141164	1.48629455789236e-06	0.125445782406184	0.0126333031971829	0.112132320283539
12_67595307_68600256	ENSG00000255733.1	IFNG-AS1	Vagina	COVID19_HGI_B1_ALL_eur_leave_ukbb_23andme_20210107	12_67987075_G_T	0.145728	0.0002621	3068	0.646556488353615	0.217448635103517	0.0940253524238289	0.0316120682996648	0.0103574558193736	0.0605104070529489
12_67595307_68600256	ENSG00000255733.1	IFNG-AS1	Muscle_Skeletal	COVID19_HGI_A2_ALL_eur_leave_ukbb_23andme_20210107	12_68413678_G_A	5.41479e-22	0.2507	3334	3.96763136852366e-14	0.966066808326567	1.25195477885372e-15	0.0304800228660755	0.00345316880731537	0.189383308889855
12_67595307_68600256	ENSG00000255733.1	IFNG-AS1	Colon_Transverse	COVID19_HGI_B1_ALL_eur_leave_23andme_20210107	12_68413678_G_A	2.79235e-21	0.249	3076	3.80800486500847e-11	0.9188397848821	2.77455322887968e-12	0.0669334264403221	0.0142267886367233	0.320636635620255
12_67595307_68600256	ENSG00000255733.1	IFNG-AS1	Thyroid	COVID19_HGI_B1_ALL_leave_UKBB_23andme_20210107	12_68414804_C_T	1.16085e-10	0.9026	2714	0.000204401255235783	0.926200021466132	1.442488203397e-05	0.0653550028291288	0.00822614956746902	0.205953549906137
12_67595307_68600256	ENSG00000255733.1	IFNG-AS1	Artery_Coronary	COVID19_HGI_B2_ALL_eur_leave_23andme_20210107	12_68414804_C_T	1.93177e-12	0.967	3100	0.000609231904352648	0.769039091961048	0.000181759000455305	0.229435340039551	0.000734577094592632	0.331251259360885
12_67595307_68600256	ENSG00000255733.1	IFNG-AS1	Stomach	COVID19_HGI_C2_ALL_leave_23andme_20210107	12_68421622_C_T	1.17353e-14	0.4417	3146	1.39163559043056e-06	0.988052851949311	1.54790486971938e-08	0.0109890742839021	0.0009566666521481	0.139268355768154
12_67595307_68600256	ENSG00000255733.1	IFNG-AS1	Adipose_Visceral_Omentum	COVID19_HGI_B2_ALL_eur_leave_ukbb_23andme_20210107	12_68413678_G_A	3.21279e-18	0.7229	3104	1.0924677253364e-09	0.961435645138679	4.24772574663855e-11	0.0373812937755464	0.00118305995082827	0.345948073941347
12_67595307_68600256	ENSG00000255733.1	IFNG-AS1	Small_Intestine_Terminal_Ileum	COVID19_HGI_B1_ALL_eur_leave_23andme_20210107	12_68397157_C_T	6.96959e-16	0.1951	3073	1.08824214751006e-05	0.91858733415469	7.90401833695526e-07	0.0667032763101706	0.0146977167118308	0.120658926309832
12_67595307_68600256	ENSG00000255733.1	IFNG-AS1	Spleen	COVID19_HGI_C2_ALL_eur_leave_23andme_20210107	12_68413678_G_A	4.71439e-32	0.9476	3278	2.06654257050596e-15	0.988623650165729	2.20999178977622e-17	0.0105716857419966	0.000804664092274106	0.576126937473009
12_67595307_68600256	ENSG00000255733.1	IFNG-AS1	Nerve_Tibial	COVID19_HGI_A2_ALL_eur_leave_23andme_20210107	12_68391121_T_C	1.89884e-22	0.6066	3329	2.90265116421854e-13	0.975142310924986	6.9840079967423e-15	0.0234612979257389	0.00139639114897938	0.496795133917546
12_67595307_68600256	ENSG00000255733.1	IFNG-AS1	Prostate	COVID19_HGI_C2_ALL_leave_23andme_20210107	12_67603625_G_A	0.175779	0.001196	3146	0.681857493431825	0.306342063225404	0.00758424505521038	0.0034066080895969	0.00080959019796431	0.0246250562525785
12_67595307_68600256	ENSG00000255733.1	IFNG-AS1	Heart_Left_Ventricle	COVID19_HGI_B2_ALL_eur_leave_23andme_20210107	12_68414804_C_T	2.69118e-12	0.967	3103	9.15592244589119e-05	0.769568463229976	2.73171864892878e-05	0.229604176775814	0.000708483583261099	0.524131413389721
12_67595307_68600256	ENSG00000255733.1	IFNG-AS1	Nerve_Tibial	COVID19_HGI_C2_ALL_leave_23andme_20210107	12_68391121_T_C	1.89884e-22	0.4226	3146	2.94069528869796e-13	0.987923190666687	3.27091128527986e-15	0.0109874994288226	0.0010893099041933	0.500448514776236
12_67595307_68600256	ENSG00000255733.1	IFNG-AS1	Nerve_Tibial	COVID19_HGI_B2_ALL_eur_leave_ukbb_23andme_20210107	12_68391121_T_C	1.89884e-22	0.4329	3104	2.86144635926791e-13	0.961299604223928	1.11258567104532e-14	0.0373758627686871	0.00132453300708838	0.545652334672971
12_67595307_68600256	ENSG00000255733.1	IFNG-AS1	Minor_Salivary_Gland	COVID19_HGI_C2_ALL_leave_UKBB_23andme_20210107	12_68413678_G_A	2.69344e-06	0.5492	3031	0.654585196944474	0.333937305005862	0.00702722760255162	0.00358408113031829	0.00086618931679373	0.0114302614143403
12_67595307_68600256	ENSG00000255733.1	IFNG-AS1	Artery_Coronary	COVID19_HGI_B2_ALL_eur_leave_ukbb_23andme_20210107	12_68414804_C_T	1.93177e-12	0.5701	3101	0.000760997026912172	0.960613687063372	2.95778799184132e-05	0.0373351747697834	0.00126056326001317	0.330184051201377
12_67595307_68600256	ENSG00000255733.1	IFNG-AS1	Adipose_Subcutaneous	COVID19_HGI_B2_ALL_leave_UKBB_23andme_20210107	12_68413678_G_A	5.01476e-36	0.84	2683	2.34160474032702e-24	0.845070148005013	4.26831338308013e-25	0.154039805218793	0.000890046776193314	0.852311698070812
12_67595307_68600256	ENSG00000255733.1	IFNG-AS1	Uterus	COVID19_HGI_A2_ALL_leave_UKBB_23andme_20210107	12_68043159_C_T	0.115155	0.0001342	2907	0.741458094138484	0.220410736724294	0.02715447587649	0.00806921160452556	0.00290748165620665	0.0858642203845385
12_67595307_68600256	ENSG00000255733.1	IFNG-AS1	Thyroid	COVID19_HGI_B1_ALL_eur_leave_ukbb_23andme_20210107	12_68414804_C_T	1.16085e-10	0.3944	3077	0.000190261165320352	0.862133425210208	2.77275340416043e-05	0.125630194803778	0.012018391286652	0.209110170700703
12_67595307_68600256	ENSG00000255733.1	IFNG-AS1	Uterus	COVID19_HGI_A2_ALL_leave_23andme_20210107	12_68043159_C_T	0.115155	1.679e-05	2903	0.728030284195898	0.216117633499163	0.0393238627521749	0.011668528549202	0.00485969100356238	0.256500488081807
12_67595307_68600256	ENSG00000255733.1	IFNG-AS1	Thyroid	COVID19_HGI_B1_ALL_leave_23andme_20210107	12_68414804_C_T	1.16085e-10	0.8604	2955	0.000205463084468134	0.931015445014367	1.37050062948313e-05	0.062094862544409	0.00667052435046096	0.212020283608797
12_67595307_68600256	ENSG00000255733.1	IFNG-AS1	Lung	COVID19_HGI_A2_ALL_eur_leave_23andme_20210107	12_68413678_G_A	5.61461e-23	0.5335	3329	8.57876220632121e-14	0.975048144858405	2.06411795498093e-15	0.0234589356874853	0.00149291945402218	0.458987435067814
12_67595307_68600256	ENSG00000255733.1	IFNG-AS1	Spleen	COVID19_HGI_B2_ALL_eur_leave_23andme_20210107	12_68413678_G_A	4.71439e-32	0.8699	3102	1.60886219444307e-15	0.769671642861213	4.79953756996452e-16	0.229606759963884	0.000721597174900157	0.579272173558611
12_67595307_68600256	ENSG00000255733.1	IFNG-AS1	Spleen	COVID19_HGI_C2_ALL_eur_leave_ukbb_23andme_20210107	12_68413678_G_A	4.71439e-32	0.8365	3280	2.06239559965186e-15	0.986639760009573	2.59176492319604e-17	0.0123979116910935	0.000962328299330622	0.549916500636149
12_67595307_68600256	ENSG00000255733.1	IFNG-AS1	Lung	COVID19_HGI_C2_ALL_leave_23andme_20210107	12_68413678_G_A	5.61461e-23	0.4206	3146	8.69234349272588e-14	0.987957608943784	9.66842247653434e-16	0.0109879170964445	0.00105447395968236	0.480852119761785
12_67595307_68600256	ENSG00000255733.1	IFNG-AS1	Cells_EBV-transformed_lymphocytes	COVID19_HGI_C2_ALL_eur_leave_23andme_20210107	12_68400078_T_A	9.01204e-15	0.524	3279	7.70203058386562e-05	0.988520482292744	8.23649455992758e-07	0.0105703336093151	0.000831340142646145	0.137848634559422
12_67595307_68600256	ENSG00000255733.1	IFNG-AS1	Stomach	COVID19_HGI_C2_ALL_eur_leave_ukbb_23andme_20210107	12_68418830_T_G	3.21661e-14	0.6429	3282	1.3895741237877e-06	0.98658924197686	1.74758581874234e-08	0.0124067512486476	0.00100259972451133	0.141159745609829
12_67595307_68600256	ENSG00000255733.1	IFNG-AS1	Nerve_Tibial	COVID19_HGI_C2_ALL_eur_leave_ukbb_23andme_20210107	12_68391121_T_C	1.89884e-22	0.4922	3282	2.9363631919028e-13	0.986467827744657	3.69289164572147e-15	0.0124050998203993	0.00112707243464599	0.514007258356659
12_67595307_68600256	ENSG00000255733.1	IFNG-AS1	Esophagus_Mucosa	COVID19_HGI_B1_ALL_eur_leave_ukbb_23andme_20210107	12_68413678_G_A	5.24134e-14	0.3601	3077	1.12597146253674e-06	0.86259862360006	1.64092404273857e-07	0.125698306670247	0.0117017796658257	0.376905501038977
12_67595307_68600256	ENSG00000255733.1	IFNG-AS1	Minor_Salivary_Gland	COVID19_HGI_B1_ALL_leave_23andme_20210107	12_67991944_A_T	0.19987	0.001489	2946	0.62165708441816	0.311020847362753	0.0413524454479718	0.0206837289120897	0.00528589385902556	0.0178396173256878
12_67595307_68600256	ENSG00000255733.1	IFNG-AS1	Colon_Transverse	COVID19_HGI_B2_ALL_leave_23andme_20210107	12_68413678_G_A	2.79235e-21	0.9217	2910	4.43092859782115e-12	0.106914608333558	3.70086760605019e-11	0.892988363200383	9.70284246185098e-05	0.325647680396579
12_67595307_68600256	ENSG00000255733.1	IFNG-AS1	Uterus	COVID19_HGI_A2_ALL_eur_leave_ukbb_23andme_20210107	12_68205382_G_C	0.741202	0.001009	3320	0.72425175758603	0.244706767010777	0.0215519010893682	0.00727964473390551	0.0022099295799187	0.0611641182838543
12_67595307_68600256	ENSG00000255733.1	IFNG-AS1	Pituitary	COVID19_HGI_C2_ALL_leave_UKBB_23andme_20210107	12_67941572_A_G	0.00146829	0.004679	3042	0.768417823732214	0.220107981790875	0.00828540257701394	0.0023724800683771	0.000816311831520728	0.0354936334690429
12_67595307_68600256	ENSG00000255733.1	IFNG-AS1	Esophagus_Mucosa	COVID19_HGI_A2_ALL_leave_UKBB_23andme_20210107	12_68413678_G_A	5.24134e-14	0.4557	2910	1.25640597476715e-06	0.962523570883541	4.60531153976071e-08	0.0352787637511458	0.00219636290622267	0.331686695265721
12_67595307_68600256	ENSG00000255733.1	IFNG-AS1	Prostate	COVID19_HGI_C2_ALL_eur_leave_ukbb_23andme_20210107	12_67960823_C_T	0.317221	0.002317	3281	0.674804941701641	0.311944342155971	0.00843344185752229	0.00389763579550239	0.000919638489364278	0.0177935372847121
12_67595307_68600256	ENSG00000255733.1	IFNG-AS1	Artery_Tibial	COVID19_HGI_B1_ALL_eur_leave_23andme_20210107	12_68408722_G_A	5.38003e-50	0.2074	3076	1.22936436119304e-35	0.918285682892121	8.95728072503436e-37	0.0668924589048612	0.0148218582030155	0.463297961473555
12_67595307_68600256	ENSG00000255733.1	IFNG-AS1	Colon_Transverse	COVID19_HGI_B1_ALL_eur_leave_ukbb_23andme_20210107	12_68413678_G_A	2.79235e-21	0.3601	3077	3.57227946719845e-11	0.86196121421501	5.20602826993586e-12	0.125604682082121	0.012434103661941	0.335872991347927
12_67595307_68600256	ENSG00000255733.1	IFNG-AS1	Artery_Coronary	COVID19_HGI_A2_ALL_leave_UKBB_23andme_20210107	12_68414804_C_T	1.93177e-12	0.4168	2910	0.000761715120907267	0.961507157790551	2.79203976005811e-05	0.0352412418878149	0.00246196480312624	0.304183979924173
12_67595307_68600256	ENSG00000255733.1	IFNG-AS1	Muscle_Skeletal	COVID19_HGI_B1_ALL_leave_UKBB_23andme_20210107	12_68413678_G_A	5.41479e-22	0.7715	2714	3.80458282101656e-14	0.926366600504027	2.68494722883801e-15	0.0653667180125494	0.00826668148338183	0.20587015097369
12_67595307_68600256	ENSG00000255733.1	IFNG-AS1	Cells_EBV-transformed_lymphocytes	COVID19_HGI_B1_ALL_leave_UKBB_23andme_20210107	12_68400078_T_A	9.01204e-15	0.5325	2714	7.21672169650704e-05	0.926227957400898	5.09294128473052e-06	0.0653568625367218	0.00833791990412931	0.136450832223328
12_67595307_68600256	ENSG00000255733.1	IFNG-AS1	Adipose_Subcutaneous	COVID19_HGI_B1_ALL_leave_23andme_20210107	12_68413678_G_A	5.01476e-36	0.9478	2955	2.58093216470599e-24	0.93144188208057	1.72155945460433e-25	0.0621235431301033	0.0064345747893292	0.85862325743233
12_67595307_68600256	ENSG00000255733.1	IFNG-AS1	Whole_Blood	COVID19_HGI_A2_ALL_leave_UKBB_23andme_20210107	12_68413678_G_A	1.68508e-34	0.4557	2910	1.00212810228328e-22	0.962512916415921	3.6732650166034e-24	0.0352783608555917	0.00220872272848394	0.506517023667494
12_67595307_68600256	ENSG00000255733.1	IFNG-AS1	Colon_Transverse	COVID19_HGI_A2_ALL_leave_UKBB_23andme_20210107	12_68413678_G_A	2.79235e-21	0.4557	2910	3.98935651572273e-11	0.962598427320815	1.46228448185168e-12	0.0352815839615348	0.00211998867629303	0.325655634367018
12_67595307_68600256	ENSG00000255733.1	IFNG-AS1	Muscle_Skeletal	COVID19_HGI_A2_ALL_leave_UKBB_23andme_20210107	12_68413678_G_A	5.41479e-22	0.4557	2910	3.95302809365845e-14	0.962511100189954	1.44896842758945e-15	0.0352782923977892	0.00221060741221651	0.199501878036386
12_67595307_68600256	ENSG00000255733.1	IFNG-AS1	Small_Intestine_Terminal_Ileum	COVID19_HGI_C2_ALL_leave_23andme_20210107	12_68406452_C_T	8.06665e-16	0.2981	3143	1.17026510905306e-05	0.987827645178299	1.29999189830164e-07	0.0109721194889736	0.00118840268244705	0.104830162702097
12_67595307_68600256	ENSG00000255733.1	IFNG-AS1	Prostate	COVID19_HGI_C2_ALL_eur_leave_23andme_20210107	12_68416645_G_A	1.20239e-05	0.9295	3279	0.676192709475078	0.312472084325364	0.00723137460663049	0.00334089198243895	0.000762939610489152	0.0161314157680537
12_67595307_68600256	ENSG00000255733.1	IFNG-AS1	Stomach	COVID19_HGI_B2_ALL_leave_23andme_20210107	12_68418830_T_G	3.21661e-14	0.8231	2910	1.50585097898236e-07	0.106914422196979	1.25773976822719e-06	0.892986808189259	9.73612888951388e-05	0.141399899188583
12_67595307_68600256	ENSG00000255733.1	IFNG-AS1	Artery_Aorta	COVID19_HGI_C2_ALL_leave_23andme_20210107	12_68408722_G_A	2.09051e-11	0.2597	3146	0.000349561090547932	0.987422451861826	3.88813938105847e-06	0.0109817767398426	0.00124232216840231	0.365238295089885
12_67595307_68600256	ENSG00000255733.1	IFNG-AS1	Artery_Coronary	COVID19_HGI_C2_ALL_leave_23andme_20210107	12_68414804_C_T	1.93177e-12	0.4426	3143	0.000781903640922747	0.987008774632085	8.69052593001953e-06	0.0109689504493305	0.00123168075173096	0.287825274704298
12_67595307_68600256	ENSG00000255733.1	IFNG-AS1	Heart_Atrial_Appendage	COVID19_HGI_B1_ALL_leave_23andme_20210107	12_68413678_G_A	9.94777e-18	0.9478	2955	5.99405110583865e-09	0.931033041713331	3.99821254264291e-10	0.0620958357053687	0.00687111618742887	0.278348351790765
12_67595307_68600256	ENSG00000255733.1	IFNG-AS1	Small_Intestine_Terminal_Ileum	COVID19_HGI_B1_ALL_leave_23andme_20210107	12_68397157_C_T	6.96959e-16	0.6455	2952	1.10284409786444e-05	0.9309127971554	7.34655478428766e-07	0.0620053383336464	0.00707010141449589	0.108897454757461
12_67595307_68600256	ENSG00000255733.1	IFNG-AS1	Prostate	COVID19_HGI_A2_ALL_leave_UKBB_23andme_20210107	12_68043159_C_T	0.140471	0.0001342	2910	0.674261416316957	0.287506258192019	0.0247148130758878	0.010535457870102	0.00298205454503466	0.0702486465010153
12_67595307_68600256	ENSG00000255733.1	IFNG-AS1	Adipose_Visceral_Omentum	COVID19_HGI_C2_ALL_eur_leave_ukbb_23andme_20210107	12_68413678_G_A	3.21279e-18	0.8365	3282	1.12101811374085e-09	0.986561660767991	1.40983868696889e-11	0.0124063750126119	0.00103196308427966	0.327686813205012
12_67595307_68600256	ENSG00000255733.1	IFNG-AS1	Pituitary	COVID19_HGI_C2_ALL_leave_23andme_20210107	12_67603625_G_A	0.265281	0.001196	3146	0.76170147438795	0.226519928972303	0.00847234311615124	0.00251877513955846	0.000787478384037563	0.0257191905056919
12_67595307_68600256	ENSG00000255733.1	IFNG-AS1	Artery_Aorta	COVID19_HGI_C2_ALL_leave_UKBB_23andme_20210107	12_68408722_G_A	2.09051e-11	0.4139	3042	0.000349730997560975	0.987898526361553	3.77094598662403e-06	0.0106508382373137	0.00109713345758551	0.342663061195599
12_67595307_68600256	ENSG00000255733.1	IFNG-AS1	Artery_Tibial	COVID19_HGI_C2_ALL_leave_UKBB_23andme_20210107	12_68408722_G_A	5.38003e-50	0.4139	3042	1.32299945847469e-35	0.988227330758428	1.42651338686988e-37	0.0106543623705201	0.00111830687105622	0.471524782391712
12_67595307_68600256	ENSG00000255733.1	IFNG-AS1	Prostate	COVID19_HGI_A2_ALL_eur_leave_ukbb_23andme_20210107	12_68205382_G_C	0.689997	0.001009	3332	0.658944104051174	0.307906902870003	0.0207816952473205	0.00970806946721224	0.00265922836429047	0.0462562780759552
12_67595307_68600256	ENSG00000255733.1	IFNG-AS1	Thyroid	COVID19_HGI_A2_ALL_eur_leave_23andme_20210107	12_68414804_C_T	1.16085e-10	0.4801	3329	0.000215130245672064	0.974834700966555	5.17620365352904e-06	0.0234538017874942	0.00149119079662513	0.214334683719266
12_67595307_68600256	ENSG00000255733.1	IFNG-AS1	Whole_Blood	COVID19_HGI_C2_ALL_eur_leave_23andme_20210107	12_68413678_G_A	1.68508e-34	0.9476	3280	1.0293143554835e-22	0.988624468217081	1.10162251454294e-24	0.0105799465059416	0.000795585276973864	0.5384207869601
12_67595307_68600256	ENSG00000255733.1	IFNG-AS1	Colon_Transverse	COVID19_HGI_C2_ALL_leave_UKBB_23andme_20210107	12_68413678_G_A	2.79235e-21	0.5492	3042	4.09592266454869e-11	0.988311949504875	4.41639524123376e-13	0.0106553603820585	0.00103269007166551	0.330803201478727
12_67595307_68600256	ENSG00000255733.1	IFNG-AS1	Heart_Left_Ventricle	COVID19_HGI_A2_ALL_eur_leave_23andme_20210107	12_68414804_C_T	2.69118e-12	0.4801	3329	0.000115987020631327	0.974890171946689	2.79073934061791e-06	0.0234550916952944	0.00153595859804438	0.517258765224992
12_67595307_68600256	ENSG00000255733.1	IFNG-AS1	Artery_Tibial	COVID19_HGI_A2_ALL_eur_leave_23andme_20210107	12_68408722_G_A	5.38003e-50	0.4909	3329	1.30538155742744e-35	0.975067467983002	3.14085114610305e-37	0.0234594204249898	0.00147311159200665	0.446464681197262
12_67595307_68600256	ENSG00000255733.1	IFNG-AS1	Whole_Blood	COVID19_HGI_B1_ALL_eur_leave_23andme_20210107	12_68413678_G_A	1.68508e-34	0.249	3076	9.57038847581465e-23	0.919206087734855	6.97308779492473e-24	0.0669605090448672	0.0138334032202743	0.534620706656009
12_67595307_68600256	ENSG00000255733.1	IFNG-AS1	Pituitary	COVID19_HGI_B2_ALL_eur_leave_ukbb_23andme_20210107	12_67981877_G_A	0.169608	7.759e-05	3104	0.74180743135146	0.217898623142449	0.0288429072284872	0.00846933807834857	0.00298170019925472	0.0761224524654507
12_67595307_68600256	ENSG00000255733.1	IFNG-AS1	Adipose_Subcutaneous	COVID19_HGI_C2_ALL_eur_leave_23andme_20210107	12_68413678_G_A	5.01476e-36	0.9476	3280	2.73938499082528e-24	0.988626491811817	2.93182366088402e-26	0.0105799702107407	0.000793537977442379	0.85794202435162
12_67595307_68600256	ENSG00000255733.1	IFNG-AS1	Esophagus_Mucosa	COVID19_HGI_C2_ALL_eur_leave_ukbb_23andme_20210107	12_68413678_G_A	5.24134e-14	0.8365	3282	1.2878970636693e-06	0.986648724503072	1.61971254785127e-08	0.0124075595133034	0.000942411889435499	0.337870803046482
12_67595307_68600256	ENSG00000255733.1	IFNG-AS1	Stomach	COVID19_HGI_B2_ALL_eur_leave_23andme_20210107	12_68418830_T_G	3.21661e-14	0.5734	3103	1.08395221228789e-06	0.76959878594563	3.23402965714637e-07	0.229613145543355	0.000786661155837654	0.150273001605867
12_67595307_68600256	ENSG00000255733.1	IFNG-AS1	Muscle_Skeletal	COVID19_HGI_B1_ALL_leave_23andme_20210107	12_68413678_G_A	5.41479e-22	0.9478	2955	3.82449871403719e-14	0.93121586229736	2.55105578143811e-15	0.0621082255927952	0.00667591210980323	0.205217533905095
12_67595307_68600256	ENSG00000255733.1	IFNG-AS1	Adipose_Visceral_Omentum	COVID19_HGI_B1_ALL_leave_UKBB_23andme_20210107	12_68413678_G_A	3.21279e-18	0.7715	2714	1.05271015289121e-09	0.926446650520781	7.4291225628246e-11	0.065372453040195	0.00818089531202342	0.365005324399015
12_67595307_68600256	ENSG00000255733.1	IFNG-AS1	Esophagus_Mucosa	COVID19_HGI_C2_ALL_leave_23andme_20210107	12_68413678_G_A	5.24134e-14	0.4206	3146	1.28956045359352e-06	0.987923017475382	1.43436753101246e-08	0.010987498632346	0.00108817998814354	0.342022549047263
12_67595307_68600256	ENSG00000255733.1	IFNG-AS1	Whole_Blood	COVID19_HGI_A2_ALL_eur_leave_ukbb_23andme_20210107	12_68413678_G_A	1.68508e-34	0.2507	3334	1.00587400493252e-22	0.966110739563795	3.17395607210501e-24	0.0304814544444255	0.00340780599178006	0.486833228294473
12_67595307_68600256	ENSG00000255733.1	IFNG-AS1	Heart_Atrial_Appendage	COVID19_HGI_B2_ALL_leave_UKBB_23andme_20210107	12_68413678_G_A	9.94777e-18	0.84	2683	5.44049099839286e-09	0.845050666464191	9.91701124405997e-10	0.154036231044081	0.000913096059534474	0.287719245949301
12_67595307_68600256	ENSG00000255733.1	IFNG-AS1	Thyroid	COVID19_HGI_C2_ALL_leave_UKBB_23andme_20210107	12_68414804_C_T	1.16085e-10	0.5841	3042	0.000218054802853324	0.988080930677853	2.35115814559867e-06	0.0106528563234126	0.00104580703773544	0.201591947583099
12_67595307_68600256	ENSG00000255733.1	IFNG-AS1	Pituitary	COVID19_HGI_B2_ALL_leave_UKBB_23andme_20210107	12_68095307_T_G	0.275405	1.107e-05	2683	0.67160550451167	0.166474826556955	0.122421291419879	0.0303361269394284	0.00916225057206801	0.106076170160992
12_67595307_68600256	ENSG00000255733.1	IFNG-AS1	Esophagus_Mucosa	COVID19_HGI_A2_ALL_leave_23andme_20210107	12_68413678_G_A	5.24134e-14	0.7745	2906	1.23690091634513e-06	0.947580885761779	6.6842262705752e-08	0.0512061645181498	0.00121164597689244	0.344613227134136
12_67595307_68600256	ENSG00000255733.1	IFNG-AS1	Muscle_Skeletal	COVID19_HGI_A2_ALL_leave_23andme_20210107	12_68413678_G_A	5.41479e-22	0.7745	2906	3.8917216466075e-14	0.947583775009944	2.10309069419119e-15	0.0512063223968249	0.00120990259319113	0.208925133940076
12_67595307_68600256	ENSG00000255733.1	IFNG-AS1	Spleen	COVID19_HGI_B2_ALL_leave_UKBB_23andme_20210107	12_68413678_G_A	4.71439e-32	0.84	2683	1.76645127917678e-15	0.845061474360098	3.21991474719012e-16	0.154038213908411	0.000900311731487237	0.57374948399321
12_67595307_68600256	ENSG00000255733.1	IFNG-AS1	Breast_Mammary_Tissue	COVID19_HGI_A2_ALL_eur_leave_23andme_20210107	12_68397373_C_G	1.1862e-11	0.1649	3329	0.000101472282591012	0.974589757867866	2.44150327741541e-06	0.0234475406661631	0.0018587876801034	0.231666902331781
12_67595307_68600256	ENSG00000255733.1	IFNG-AS1	Muscle_Skeletal	COVID19_HGI_B1_ALL_eur_leave_23andme_20210107	12_68413678_G_A	5.41479e-22	0.249	3076	3.77917053409871e-14	0.92017903804302	2.75354422580215e-15	0.0670324441343156	0.0127885178226245	0.228211867858076
12_67595307_68600256	ENSG00000255733.1	IFNG-AS1	Nerve_Tibial	COVID19_HGI_A2_ALL_eur_leave_ukbb_23andme_20210107	12_68391121_T_C	1.89884e-22	0.1965	3334	2.87522750944888e-13	0.965929365733456	9.07255358777352e-15	0.0304755440520674	0.00359509021417839	0.52741802292913
12_67595307_68600256	ENSG00000255733.1	IFNG-AS1	Uterus	COVID19_HGI_B2_ALL_leave_23andme_20210107	12_68095307_T_G	0.158376	5.47e-08	2909	0.0767332575336064	0.0227740093370355	0.640902965023952	0.190147036781444	0.069442731323962	0.303991315647817
12_67595307_68600256	ENSG00000255733.1	IFNG-AS1	Artery_Aorta	COVID19_HGI_B1_ALL_leave_UKBB_23andme_20210107	12_68408722_G_A	2.09051e-11	0.9474	2714	0.000327936502063155	0.926311215093693	2.31429369229512e-05	0.0653631014642753	0.00797460400304666	0.303096332397515
12_67595307_68600256	ENSG00000255733.1	IFNG-AS1	Stomach	COVID19_HGI_B1_ALL_leave_UKBB_23andme_20210107	12_68418830_T_G	3.21661e-14	0.2665	2714	1.30181994532637e-06	0.924283358548604	9.18712515690791e-08	0.0652174696217954	0.0104977781384042	0.206908859064967
12_67595307_68600256	ENSG00000255733.1	IFNG-AS1	Small_Intestine_Terminal_Ileum	COVID19_HGI_B2_ALL_eur_leave_ukbb_23andme_20210107	12_68400078_T_A	8.06665e-16	0.3833	3101	1.13888932652822e-05	0.96133881231869	4.42501764408947e-07	0.0373503655421556	0.00129899074412446	0.136398126929221
12_67595307_68600256	ENSG00000255733.1	IFNG-AS1	Heart_Left_Ventricle	COVID19_HGI_B1_ALL_eur_leave_ukbb_23andme_20210107	12_68414804_C_T	2.69118e-12	0.3944	3077	0.000102605955753477	0.862417723548876	1.49531835686784e-05	0.125671852284109	0.0117928650276933	0.529881021771315
12_67595307_68600256	ENSG00000255733.1	IFNG-AS1	Whole_Blood	COVID19_HGI_B1_ALL_eur_leave_ukbb_23andme_20210107	12_68413678_G_A	1.68508e-34	0.3601	3077	8.97167112458026e-23	0.861701145748654	1.30747815035204e-23	0.125566482978355	0.0127323712729906	0.531411449119869
12_67595307_68600256	ENSG00000255733.1	IFNG-AS1	Heart_Left_Ventricle	COVID19_HGI_C2_ALL_leave_23andme_20210107	12_68414804_C_T	2.69118e-12	0.4426	3146	0.000117525000734562	0.987814671675866	1.30722095785521e-06	0.0109863014962735	0.00108019460616779	0.500907689814415
12_67595307_68600256	ENSG00000255733.1	IFNG-AS1	Adipose_Subcutaneous	COVID19_HGI_A2_ALL_eur_leave_ukbb_23andme_20210107	12_68413678_G_A	5.01476e-36	0.2507	3334	2.67765133892524e-24	0.966347212371697	8.44911756789265e-26	0.030489160336032	0.00316362729227082	0.833666331569894
12_67595307_68600256	ENSG00000255733.1	IFNG-AS1	Artery_Coronary	COVID19_HGI_A2_ALL_leave_23andme_20210107	12_68414804_C_T	1.93177e-12	0.7294	2906	0.000750027173095891	0.946753294351509	4.05315516206954e-05	0.0511613582438463	0.00129478867992801	0.321707485231544
12_67595307_68600256	ENSG00000255733.1	IFNG-AS1	Lung	COVID19_HGI_C2_ALL_eur_leave_ukbb_23andme_20210107	12_68413678_G_A	5.61461e-23	0.8365	3282	8.68099515126191e-14	0.986667774929792	1.09175780976432e-15	0.0124078171032617	0.000924407966856806	0.469259256118072
12_67595307_68600256	ENSG00000255733.1	IFNG-AS1	Adipose_Visceral_Omentum	COVID19_HGI_B2_ALL_eur_leave_23andme_20210107	12_68413678_G_A	3.21279e-18	0.8699	3103	8.74541051444127e-10	0.769647395978177	2.60924020883967e-10	0.229627710376353	0.000724892510003573	0.368491686137524
12_67595307_68600256	ENSG00000255733.1	IFNG-AS1	Stomach	COVID19_HGI_C2_ALL_eur_leave_23andme_20210107	12_68418830_T_G	3.21661e-14	0.8756	3280	1.39242285942065e-06	0.988611826838896	1.49023897658701e-08	0.0105797998310079	0.000806966004846313	0.141788630527314
12_67595307_68600256	ENSG00000255733.1	IFNG-AS1	Cells_EBV-transformed_lymphocytes	COVID19_HGI_B2_ALL_leave_UKBB_23andme_20210107	12_68400078_T_A	9.01204e-15	0.5666	2683	6.58352380085327e-05	0.844960099553004	1.20005491375475e-05	0.154019693091747	0.000942371568102704	0.1398035791021
12_67595307_68600256	ENSG00000255733.1	IFNG-AS1	Thyroid	COVID19_HGI_B1_ALL_eur_leave_23andme_20210107	12_68414804_C_T	1.16085e-10	0.2686	3076	0.000202977959447981	0.919757219011361	1.47891920504821e-05	0.0670014749256984	0.0130235389114423	0.211699666542322
12_67595307_68600256	ENSG00000255733.1	IFNG-AS1	Spleen	COVID19_HGI_A2_ALL_eur_leave_ukbb_23andme_20210107	12_68413678_G_A	4.71439e-32	0.2507	3331	2.02357204403695e-15	0.968066764799012	5.98560009399763e-17	0.0286315103415161	0.00330172485946706	0.544900495139473
12_67595307_68600256	ENSG00000255733.1	IFNG-AS1	Whole_Blood	COVID19_HGI_C2_ALL_leave_23andme_20210107	12_68413678_G_A	1.68508e-34	0.4206	3146	1.02852337426449e-22	0.98786475532388	1.1440181255724e-24	0.0109867903128313	0.00114845436328542	0.497650034493771
12_67595307_68600256	ENSG00000255733.1	IFNG-AS1	Heart_Atrial_Appendage	COVID19_HGI_B1_ALL_eur_leave_ukbb_23andme_20210107	12_68413678_G_A	9.94777e-18	0.3601	3077	5.54808990402206e-09	0.861763593269187	8.08545724087382e-10	0.125575655335935	0.0126607450382433	0.294179723820718
12_67595307_68600256	ENSG00000255733.1	IFNG-AS1	Artery_Aorta	COVID19_HGI_B2_ALL_eur_leave_23andme_20210107	12_68408722_G_A	2.09051e-11	0.7859	3103	0.000272371341417681	0.769372140591895	8.12634529378655e-05	0.229545582703737	0.000728641910012756	0.315799501060641
12_67595307_68600256	ENSG00000255733.1	IFNG-AS1	Minor_Salivary_Gland	COVID19_HGI_C2_ALL_leave_23andme_20210107	12_67603625_G_A	0.892518	0.001196	3132	0.64980759313959	0.338378637644102	0.00718579821694477	0.00374102163512479	0.000886949364239121	0.0180375521527715
12_67595307_68600256	ENSG00000255733.1	IFNG-AS1	Esophagus_Mucosa	COVID19_HGI_B1_ALL_leave_23andme_20210107	12_68413678_G_A	5.24134e-14	0.9478	2955	1.21568736056266e-06	0.931329332561615	8.10900068602943e-08	0.0621159168593393	0.00655345380167886	0.345362885422918
12_67595307_68600256	ENSG00000255733.1	IFNG-AS1	Lung	COVID19_HGI_C2_ALL_eur_leave_23andme_20210107	12_68413678_G_A	5.61461e-23	0.9476	3280	8.69823936700589e-14	0.988627724415082	9.30928075813764e-16	0.0105799846497054	0.000792290935124927	0.479616475890255
12_67595307_68600256	ENSG00000255733.1	IFNG-AS1	Artery_Tibial	COVID19_HGI_B1_ALL_eur_leave_ukbb_23andme_20210107	12_68408722_G_A	5.38003e-50	0.3133	3077	1.15281557210285e-35	0.861106819340201	1.68004505624428e-36	0.125479187750129	0.0134139929096707	0.449861172310334
12_67595307_68600256	ENSG00000255733.1	IFNG-AS1	Lung	COVID19_HGI_C2_ALL_leave_UKBB_23andme_20210107	12_68413678_G_A	5.61461e-23	0.5492	3042	8.69561903435728e-14	0.988329901672535	9.37598037563259e-16	0.0106555721137016	0.0010145262136769	0.484099691605994
12_67595307_68600256	ENSG00000255733.1	IFNG-AS1	Small_Intestine_Terminal_Ileum	COVID19_HGI_A2_ALL_eur_leave_23andme_20210107	12_68406452_C_T	8.06665e-16	0.4735	3326	1.15522863597414e-05	0.975135478483302	2.77567046941409e-07	0.0234281777918376	0.00142451387145393	0.101307692283039
12_67595307_68600256	ENSG00000255733.1	IFNG-AS1	Heart_Left_Ventricle	COVID19_HGI_B1_ALL_leave_UKBB_23andme_20210107	12_68414804_C_T	2.69118e-12	0.9026	2714	0.000110224207284751	0.92644578476086	7.77867623922516e-06	0.0653725091343991	0.00806370322121697	0.522370392105728
12_67595307_68600256	ENSG00000255733.1	IFNG-AS1	Breast_Mammary_Tissue	COVID19_HGI_C2_ALL_eur_leave_23andme_20210107	12_68387346_G_A	1.51722e-11	0.4977	3280	0.000102919145790378	0.988485653269162	1.10149098354846e-06	0.0105784245242524	0.00083190156981261	0.15226878898581
12_67595307_68600256	ENSG00000255733.1	IFNG-AS1	Thyroid	COVID19_HGI_B2_ALL_leave_23andme_20210107	12_68414804_C_T	1.16085e-10	0.938	2910	2.35891864546182e-05	0.106890205972824	0.000197025192520375	0.892784538477159	0.000104641171042877	0.19127451648671
12_67595307_68600256	ENSG00000255733.1	IFNG-AS1	Spleen	COVID19_HGI_B1_ALL_leave_UKBB_23andme_20210107	12_68413678_G_A	4.71439e-32	0.7715	2713	1.93683492380019e-15	0.926572159443586	1.36635974313411e-16	0.0653578981230602	0.00806994243334943	0.579096489992493
12_67595307_68600256	ENSG00000255733.1	IFNG-AS1	Whole_Blood	COVID19_HGI_A2_ALL_leave_23andme_20210107	12_68413678_G_A	1.68508e-34	0.7745	2906	9.86587816283853e-23	0.947586954390542	5.33153150158541e-24	0.051206497565454	0.00120654804400338	0.531463876355772
12_67595307_68600256	ENSG00000255733.1	IFNG-AS1	Heart_Left_Ventricle	COVID19_HGI_C2_ALL_leave_UKBB_23andme_20210107	12_68414804_C_T	2.69118e-12	0.5841	3042	0.00011757141703437	0.988203519340793	1.26770422495981e-06	0.0106542004916742	0.00102344104627415	0.512096473361352
12_67595307_68600256	ENSG00000255733.1	IFNG-AS1	Whole_Blood	COVID19_HGI_B2_ALL_leave_UKBB_23andme_20210107	12_68413678_G_A	1.68508e-34	0.84	2683	8.79850574656821e-23	0.845069149037565	1.60380525297108e-23	0.154039621943218	0.000891229019216114	0.535556427247443
12_67595307_68600256	ENSG00000255733.1	IFNG-AS1	Stomach	COVID19_HGI_A2_ALL_eur_leave_23andme_20210107	12_68418830_T_G	3.21661e-14	0.1552	3329	1.37208121667081e-06	0.974169389821261	3.30133579519835e-08	0.0234368927542411	0.00239231232992355	0.192213849511807
12_67595307_68600256	ENSG00000255733.1	IFNG-AS1	Uterus	COVID19_HGI_C2_ALL_leave_UKBB_23andme_20210107	12_68027379_G_A	0.240952	0.004004	3041	0.754694739999357	0.233838878479658	0.00813110548929458	0.00251857091963548	0.000816705112055126	0.00886034004002597
12_67595307_68600256	ENSG00000255733.1	IFNG-AS1	Lung	COVID19_HGI_A2_ALL_leave_23andme_20210107	12_68413678_G_A	5.61461e-23	0.7745	2906	8.33716395235777e-14	0.947588480671129	4.5054126467227e-15	0.0512065816561976	0.00120493767258614	0.472088348340501
12_67595307_68600256	ENSG00000255733.1	IFNG-AS1	Pituitary	COVID19_HGI_B2_ALL_eur_leave_23andme_20210107	12_68095320_C_T	0.316156	2.48e-06	3103	0.586805522310304	0.172304207058251	0.175076580001921	0.0513934655987657	0.0144202250307585	0.208006999309935
12_67595307_68600256	ENSG00000255733.1	IFNG-AS1	Pituitary	COVID19_HGI_A2_ALL_eur_leave_ukbb_23andme_20210107	12_68205382_G_C	0.032775	0.001009	3334	0.734881209875584	0.232297787665375	0.023188596851322	0.00732766869993971	0.00230473690777962	0.0775252689549082
12_67595307_68600256	ENSG00000255733.1	IFNG-AS1	Prostate	COVID19_HGI_B2_ALL_eur_leave_ukbb_23andme_20210107	12_67981877_G_A	0.497676	7.759e-05	3104	0.664081601155459	0.296089378611185	0.025820776666225	0.011510029320108	0.00249821424702317	0.0551045039907116
12_67595307_68600256	ENSG00000255733.1	IFNG-AS1	Artery_Coronary	COVID19_HGI_B1_ALL_eur_leave_ukbb_23andme_20210107	12_68414804_C_T	1.93177e-12	0.3944	3074	0.000683017261137882	0.862176185322443	9.94979584375507e-05	0.125585326325084	0.0114559731328982	0.357576708171574
12_67595307_68600256	ENSG00000255733.1	IFNG-AS1	Minor_Salivary_Gland	COVID19_HGI_C2_ALL_eur_leave_23andme_20210107	12_67615197_G_T	0.729618	0.002115	3261	0.64463552936472	0.344078036395776	0.00683472331002774	0.0036472696543931	0.000804441275082466	0.0117332758962104
12_67595307_68600256	ENSG00000255733.1	IFNG-AS1	Cells_EBV-transformed_lymphocytes	COVID19_HGI_B2_ALL_eur_leave_ukbb_23andme_20210107	12_68400078_T_A	9.01204e-15	0.3833	3102	7.48953876780725e-05	0.961245440465621	2.91152143179239e-06	0.0373666345296862	0.0013101180955825	0.150776093273438
12_67595307_68600256	ENSG00000255733.1	IFNG-AS1	Whole_Blood	COVID19_HGI_B1_ALL_leave_UKBB_23andme_20210107	12_68413678_G_A	1.68508e-34	0.7715	2714	9.64775122027894e-23	0.926636539054065	6.80855276965299e-24	0.0653860572307704	0.0079774037151635	0.541334075982532
12_67595307_68600256	ENSG00000255733.1	IFNG-AS1	Minor_Salivary_Gland	COVID19_HGI_B1_ALL_eur_leave_ukbb_23andme_20210107	12_67987075_G_T	0.704002	0.0002621	3058	0.572925976730868	0.292011565599339	0.0832010591591993	0.0423968366556826	0.00946456185491057	0.0353175439848183
12_67595307_68600256	ENSG00000255733.1	IFNG-AS1	Muscle_Skeletal	COVID19_HGI_B2_ALL_eur_leave_ukbb_23andme_20210107	12_68413678_G_A	5.41479e-22	0.7229	3104	3.94838607280991e-14	0.961380828284636	1.53520884783844e-15	0.0373791053838911	0.00124006633143185	0.188109214959082
12_67595307_68600256	ENSG00000255733.1	IFNG-AS1	Adipose_Subcutaneous	COVID19_HGI_A2_ALL_eur_leave_23andme_20210107	12_68413678_G_A	5.01476e-36	0.5335	3329	2.701914211383e-24	0.975103527588261	6.50101903095573e-26	0.0234603250117697	0.0014361473999656	0.854890012299384
12_67595307_68600256	ENSG00000255733.1	IFNG-AS1	Stomach	COVID19_HGI_B2_ALL_eur_leave_ukbb_23andme_20210107	12_68418830_T_G	3.21661e-14	0.2874	3104	1.35356785841344e-06	0.961024082844297	5.26293354820596e-08	0.0373648648516219	0.00160964610688748	0.161895694617797
12_67595307_68600256	ENSG00000255733.1	IFNG-AS1	Cells_EBV-transformed_lymphocytes	COVID19_HGI_B2_ALL_eur_leave_23andme_20210107	12_68414804_C_T	6.3859e-15	0.967	3101	5.99629616403212e-05	0.769595094706559	1.78898472746127e-05	0.229606662750818	0.000720389733708581	0.137712155107845
12_67595307_68600256	ENSG00000255733.1	IFNG-AS1	Artery_Coronary	COVID19_HGI_B1_ALL_leave_UKBB_23andme_20210107	12_68414804_C_T	1.93177e-12	0.9026	2712	0.000733295625033289	0.92561502420568	5.17224568149498e-05	0.0652792406461612	0.00832071706631033	0.331664393887363
12_67595307_68600256	ENSG00000255733.1	IFNG-AS1	Adipose_Visceral_Omentum	COVID19_HGI_B2_ALL_leave_23andme_20210107	12_68413678_G_A	3.21279e-18	0.9217	2910	1.21485710782117e-10	0.106914547688307	1.01469143929019e-09	0.892987856103235	9.75950722812248e-05	0.362879659957491
12_67595307_68600256	ENSG00000255733.1	IFNG-AS1	Prostate	COVID19_HGI_B1_ALL_eur_leave_ukbb_23andme_20210107	12_68416645_G_A	1.20239e-05	0.1212	3075	0.598980843323346	0.265609573380229	0.0871330226025462	0.0386282567622553	0.0096483039316235	0.0461561820692574
12_67595307_68600256	ENSG00000255733.1	IFNG-AS1	Esophagus_Mucosa	COVID19_HGI_C2_ALL_eur_leave_23andme_20210107	12_68413678_G_A	5.24134e-14	0.9476	3280	1.29047123681528e-06	0.988620779946294	1.381125368817e-08	0.0105799046063777	0.000798011164837075	0.349534494171269
12_67595307_68600256	ENSG00000255733.1	IFNG-AS1	Breast_Mammary_Tissue	COVID19_HGI_A2_ALL_eur_leave_ukbb_23andme_20210107	12_68397373_C_G	1.1862e-11	0.04419	3334	0.00010041747756901	0.96445894180076	3.16859428827779e-06	0.0304277313342669	0.00500974079311608	0.333283165975089
12_67595307_68600256	ENSG00000255733.1	IFNG-AS1	Heart_Left_Ventricle	COVID19_HGI_B1_ALL_eur_leave_23andme_20210107	12_68414804_C_T	2.69118e-12	0.2686	3076	0.000109466344904379	0.920080265330503	7.97583541709644e-06	0.0670252589327011	0.0127770335564739	0.536543162709716
12_67595307_68600256	ENSG00000255733.1	IFNG-AS1	Nerve_Tibial	COVID19_HGI_A2_ALL_leave_UKBB_23andme_20210107	12_68391121_T_C	1.89884e-22	0.4078	2910	2.86496065234091e-13	0.962480226929024	1.05014116600577e-14	0.0352771287124137	0.00224264435826721	0.511506851916529
12_67595307_68600256	ENSG00000255733.1	IFNG-AS1	Whole_Blood	COVID19_HGI_B2_ALL_leave_23andme_20210107	12_68413678_G_A	1.68508e-34	0.9217	2910	1.11315022003494e-23	0.106914621219951	9.29742264865359e-23	0.892988470952671	9.69078273802977e-05	0.528408571849317
12_67595307_68600256	ENSG00000255733.1	IFNG-AS1	Small_Intestine_Terminal_Ileum	COVID19_HGI_A2_ALL_leave_23andme_20210107	12_68397157_C_T	6.96959e-16	0.9389	2903	1.12263870460873e-05	0.947625657025195	6.06199190756205e-07	0.0511684212171796	0.00119408917138909	0.0994869674855322
12_67595307_68600256	ENSG00000255733.1	IFNG-AS1	Artery_Tibial	COVID19_HGI_A2_ALL_leave_UKBB_23andme_20210107	12_68408722_G_A	5.38003e-50	0.4773	2910	1.28872663188755e-35	0.962626909141626	4.72378176212398e-37	0.0352826575079015	0.00209043335047124	0.425033879948506
12_67595307_68600256	ENSG00000255733.1	IFNG-AS1	Adipose_Subcutaneous	COVID19_HGI_B2_ALL_leave_23andme_20210107	12_68413678_G_A	5.01476e-36	0.9217	2910	2.96250393146535e-25	0.106914868795458	2.47438761214699e-24	0.892990541108212	9.45900963304257e-05	0.860399722518288
12_67595307_68600256	ENSG00000255733.1	IFNG-AS1	Artery_Aorta	COVID19_HGI_C2_ALL_eur_leave_ukbb_23andme_20210107	12_68408722_G_A	2.09051e-11	0.7409	3282	0.000349153882997249	0.986276749658273	4.39110346140871e-06	0.0124028569675012	0.000966848387767038	0.30426840811862
12_67595307_68600256	ENSG00000255733.1	IFNG-AS1	Spleen	COVID19_HGI_A2_ALL_eur_leave_23andme_20210107	12_68413678_G_A	4.71439e-32	0.5335	3326	2.03842737725117e-15	0.975173482055301	4.88738805541255e-17	0.023379573548859	0.00144694439584002	0.577825850107283
12_67595307_68600256	ENSG00000255733.1	IFNG-AS1	Heart_Left_Ventricle	COVID19_HGI_C2_ALL_eur_leave_ukbb_23andme_20210107	12_68414804_C_T	2.69118e-12	0.7203	3282	0.00011737268442884	0.986536373870858	1.476127363803e-06	0.0124061503302451	0.00093862698710343	0.529374216053625
12_67595307_68600256	ENSG00000255733.1	IFNG-AS1	Artery_Aorta	COVID19_HGI_B1_ALL_leave_23andme_20210107	12_68408722_G_A	2.09051e-11	0.7626	2955	0.00032953590938036	0.930841247668933	2.19810372462857e-05	0.0620831895355368	0.00672404584890309	0.314220133736626
12_67595307_68600256	ENSG00000255733.1	IFNG-AS1	Adipose_Subcutaneous	COVID19_HGI_B1_ALL_eur_leave_ukbb_23andme_20210107	12_68413678_G_A	5.01476e-36	0.3601	3077	2.38864256050157e-24	0.862045795932334	3.48106602826781e-25	0.12561710552518	0.0123370985424866	0.872001129958578
12_67595307_68600256	ENSG00000255733.1	IFNG-AS1	Vagina	COVID19_HGI_B1_ALL_leave_23andme_20210107	12_67991944_A_T	0.507344	0.001489	2954	0.70433589988842	0.228576584224489	0.0469562687944355	0.0152337173565125	0.00489752973614276	0.0169832063810822
12_67595307_68600256	ENSG00000255733.1	IFNG-AS1	Uterus	COVID19_HGI_B2_ALL_eur_leave_ukbb_23andme_20210107	12_67981877_G_A	0.160117	7.759e-05	3094	0.729978649003725	0.230022814825036	0.0283250154731867	0.00892271543679571	0.00275080526125674	0.085397411875823
12_67595307_68600256	ENSG00000255733.1	IFNG-AS1	Minor_Salivary_Gland	COVID19_HGI_B2_ALL_leave_23andme_20210107	12_68100256_A_T	0.837307	5.271e-08	2900	0.0684450718942142	0.0340264782081028	0.571673273638371	0.284157407430081	0.0416977688292312	0.289587006352629
12_67595307_68600256	ENSG00000255733.1	IFNG-AS1	Whole_Blood	COVID19_HGI_C2_ALL_eur_leave_ukbb_23andme_20210107	12_68413678_G_A	1.68508e-34	0.8365	3282	1.0272879808218e-22	0.986678198293161	1.29195979999618e-24	0.0124079587568021	0.00091384295003833	0.535107151781875
12_67595307_68600256	ENSG00000255733.1	IFNG-AS1	Artery_Tibial	COVID19_HGI_C2_ALL_leave_23andme_20210107	12_68408722_G_A	5.38003e-50	0.2597	3146	1.32233713930266e-35	0.987732605002274	1.47082477008519e-37	0.0109851866616545	0.00128220833607051	0.496345722131863
12_67595307_68600256	ENSG00000255733.1	IFNG-AS1	Artery_Tibial	COVID19_HGI_B2_ALL_eur_leave_ukbb_23andme_20210107	12_68408722_G_A	5.38003e-50	0.7587	3104	1.28726744429511e-35	0.961536954757808	5.00514471881374e-37	0.0373853382423731	0.00107770699982378	0.441335736432987
12_67595307_68600256	ENSG00000255733.1	IFNG-AS1	Minor_Salivary_Gland	COVID19_HGI_A2_ALL_leave_23andme_20210107	12_68043159_C_T	0.559537	1.679e-05	2899	0.631456745776672	0.314447263604752	0.0340711057806898	0.0169633673826725	0.0030615174552136	0.207666447160339
12_67595307_68600256	ENSG00000255733.1	IFNG-AS1	Pituitary	COVID19_HGI_A2_ALL_leave_23andme_20210107	12_68043159_C_T	0.352944	1.679e-05	2906	0.744654559577292	0.20086301502329	0.040241214990266	0.0108512696691247	0.00338994074002731	0.223161710689234
12_67595307_68600256	ENSG00000255733.1	IFNG-AS1	Muscle_Skeletal	COVID19_HGI_B2_ALL_leave_UKBB_23andme_20210107	12_68413678_G_A	5.41479e-22	0.84	2683	3.47057252167244e-14	0.845039422179106	6.32621333826636e-15	0.154034168104726	0.000926409716128573	0.20309552736492
12_67595307_68600256	ENSG00000255733.1	IFNG-AS1	Spleen	COVID19_HGI_B1_ALL_leave_23andme_20210107	12_68413678_G_A	4.71439e-32	0.9478	2954	1.94680786578562e-15	0.931343165107464	1.29831666438756e-16	0.0621042685770185	0.00655256631551362	0.574081352101422
12_67595307_68600256	ENSG00000255733.1	IFNG-AS1	Breast_Mammary_Tissue	COVID19_HGI_C2_ALL_eur_leave_ukbb_23andme_20210107	12_68397373_C_G	1.1862e-11	0.9151	3282	0.000102716740786735	0.986541673182562	1.29180816246804e-06	0.0124062074927896	0.000948110775698365	0.131488785432521
12_67595307_68600256	ENSG00000255733.1	IFNG-AS1	Breast_Mammary_Tissue	COVID19_HGI_C2_ALL_leave_23andme_20210107	12_68387346_G_A	1.51722e-11	0.09683	3146	0.00010278354179764	0.98718187853581	1.14325291742753e-06	0.0109786075975368	0.00173558707193875	0.222476170580909
12_67595307_68600256	ENSG00000255733.1	IFNG-AS1	Artery_Aorta	COVID19_HGI_B2_ALL_eur_leave_ukbb_23andme_20210107	12_68408722_G_A	2.09051e-11	0.7587	3104	0.000340257764974868	0.961132152118795	1.32298797965165e-05	0.03736953161145	0.00114482862498315	0.296179742254332
12_67595307_68600256	ENSG00000255733.1	IFNG-AS1	Muscle_Skeletal	COVID19_HGI_C2_ALL_leave_UKBB_23andme_20210107	12_68413678_G_A	5.41479e-22	0.5492	3042	4.05894159246822e-14	0.988299664260089	4.37652070156887e-16	0.0106552154872266	0.00104512025264347	0.20882087775838
12_67595307_68600256	ENSG00000255733.1	IFNG-AS1	Vagina	COVID19_HGI_C2_ALL_eur_leave_ukbb_23andme_20210107	12_67629166_T_C	0.000564301	0.005161	3273	0.72688037415967	0.25992819085862	0.00894946207679234	0.00319923280657293	0.00104274009834501	0.0382052551416234
12_67595307_68600256	ENSG00000255733.1	IFNG-AS1	Artery_Coronary	COVID19_HGI_B2_ALL_leave_23andme_20210107	12_68414804_C_T	1.93177e-12	0.938	2909	8.46250354221326e-05	0.106821400336992	0.000706817239799915	0.892208692836052	0.000178464551733777	0.182680345581354
12_67595307_68600256	ENSG00000255733.1	IFNG-AS1	Spleen	COVID19_HGI_C2_ALL_leave_23andme_20210107	12_68413678_G_A	4.71439e-32	0.4206	3145	2.0650000152544e-15	0.987885699433362	2.2961920462338e-17	0.0109837375671228	0.00113056299951291	0.547112738673358
12_67595307_68600256	ENSG00000255733.1	IFNG-AS1	Vagina	COVID19_HGI_B1_ALL_leave_UKBB_23andme_20210107	12_68005995_A_G	0.559838	0.001924	2713	0.714315934627203	0.215050517568787	0.0502161553422387	0.0151126699343014	0.00530472252747022	0.0142793729477113
12_67595307_68600256	ENSG00000255733.1	IFNG-AS1	Uterus	COVID19_HGI_B1_ALL_eur_leave_ukbb_23andme_20210107	12_67987075_G_T	0.830048	0.0002621	3065	0.659863595269695	0.206110128627073	0.0958293753371836	0.0299242846860489	0.00827261607999943	0.0437240090636444
12_67595307_68600256	ENSG00000255733.1	IFNG-AS1	Pituitary	COVID19_HGI_A2_ALL_eur_leave_23andme_20210107	12_68043159_C_T	0.352944	0.0001525	3329	0.741004706917158	0.233867095367533	0.0178291586068917	0.00562535337268613	0.00167368573573207	0.055823407432042
12_67595307_68600256	ENSG00000255733.1	IFNG-AS1	Artery_Tibial	COVID19_HGI_B1_ALL_leave_23andme_20210107	12_68408722_G_A	5.38003e-50	0.7626	2955	1.24675592848594e-35	0.931276483465375	8.31623738748465e-37	0.0621123339367183	0.00661118259789952	0.448308987715187
12_67595307_68600256	ENSG00000255733.1	IFNG-AS1	Spleen	COVID19_HGI_B2_ALL_leave_23andme_20210107	12_68413678_G_A	4.71439e-32	0.9217	2910	2.2348606791781e-16	0.106914619316067	1.86663434289433e-15	0.892988455032936	9.69256509921079e-05	0.571761072127775
12_67595307_68600256	ENSG00000255733.1	IFNG-AS1	Artery_Coronary	COVID19_HGI_C2_ALL_leave_UKBB_23andme_20210107	12_68414804_C_T	1.93177e-12	0.5841	3040	0.000782269065594664	0.987462202860382	8.42944594548079e-06	0.0106394246291536	0.00110767399892435	0.310028389822309
12_67595307_68600256	ENSG00000255733.1	IFNG-AS1	Cells_EBV-transformed_lymphocytes	COVID19_HGI_B2_ALL_leave_23andme_20210107	12_68414804_C_T	6.3859e-15	0.938	2909	8.32955652045442e-06	0.106905746608022	6.95713615942876e-05	0.892913984415549	0.000102368058314004	0.129851440913701
12_67595307_68600256	ENSG00000255733.1	IFNG-AS1	Small_Intestine_Terminal_Ileum	COVID19_HGI_A2_ALL_eur_leave_ukbb_23andme_20210107	12_68400078_T_A	8.06665e-16	0.1864	3331	1.14456975545904e-05	0.966138258999242	3.60779334163302e-07	0.0304502022547628	0.0033997322691062	0.107372423407139
12_67595307_68600256	ENSG00000255733.1	IFNG-AS1	Thyroid	COVID19_HGI_A2_ALL_leave_UKBB_23andme_20210107	12_68414804_C_T	1.16085e-10	0.4168	2910	0.000212357839120169	0.962263428602373	7.78390127633711e-06	0.0352691774387816	0.00224725221844838	0.204618027983839
12_67595307_68600256	ENSG00000255733.1	IFNG-AS1	Spleen	COVID19_HGI_A2_ALL_leave_UKBB_23andme_20210107	12_68413678_G_A	4.71439e-32	0.4557	2910	2.01206297579919e-15	0.962560884003903	7.3751454762785e-17	0.0352801688661152	0.0021589471299807	0.560840656304779
12_67595307_68600256	ENSG00000255733.1	IFNG-AS1	Adipose_Subcutaneous	COVID19_HGI_B2_ALL_eur_leave_ukbb_23andme_20210107	12_68413678_G_A	5.01476e-36	0.7229	3104	2.6642418534493e-24	0.961507814978678	1.0359087461997e-25	0.0373841749283248	0.00110801009300083	0.848908068522698
12_67595307_68600256	ENSG00000255733.1	IFNG-AS1	Lung	COVID19_HGI_B1_ALL_eur_leave_23andme_20210107	12_68413678_G_A	5.61461e-23	0.249	3076	8.09324141133221e-14	0.919864641743136	5.89682258451226e-15	0.0670091992411646	0.0131261590156129	0.500169238823781
12_67595307_68600256	ENSG00000255733.1	IFNG-AS1	Esophagus_Mucosa	COVID19_HGI_A2_ALL_eur_leave_23andme_20210107	12_68413678_G_A	5.24134e-14	0.5335	3329	1.27273925779484e-06	0.975036445140815	3.06231119460065e-08	0.0234586434944896	0.00150360800232512	0.334518861185117
12_67595307_68600256	ENSG00000255733.1	IFNG-AS1	Spleen	COVID19_HGI_B1_ALL_eur_leave_ukbb_23andme_20210107	12_68413678_G_A	4.71439e-32	0.3601	3075	1.8014437183989e-15	0.861801682612138	2.62392846555514e-16	0.125514744432352	0.0126835729555109	0.57739612321651
12_67595307_68600256	ENSG00000255733.1	IFNG-AS1	Heart_Atrial_Appendage	COVID19_HGI_C2_ALL_leave_UKBB_23andme_20210107	12_68413678_G_A	9.94777e-18	0.5492	3042	6.3624655589987e-09	0.988257460509722	6.860276650358e-11	0.010654717733654	0.00108781532555725	0.280119020724052
12_67595307_68600256	ENSG00000255733.1	IFNG-AS1	Adipose_Subcutaneous	COVID19_HGI_B2_ALL_eur_leave_23andme_20210107	12_68413678_G_A	5.01476e-36	0.8699	3103	2.13264283242057e-24	0.769657134270999	6.36285445978404e-25	0.229630628503617	0.000712237225382424	0.86185904111787
12_67595307_68600256	ENSG00000255733.1	IFNG-AS1	Esophagus_Mucosa	COVID19_HGI_A2_ALL_eur_leave_ukbb_23andme_20210107	12_68413678_G_A	5.24134e-14	0.2507	3334	1.2610445126911e-06	0.966077185264792	3.97912647968184e-08	0.0304803623194026	0.00344115158002758	0.313926701586665
12_67595307_68600256	ENSG00000255733.1	IFNG-AS1	Thyroid	COVID19_HGI_B2_ALL_eur_leave_ukbb_23andme_20210107	12_68414804_C_T	1.16085e-10	0.5701	3104	0.000212121246526457	0.961188690262864	8.24768420506011e-06	0.0373716554670946	0.00121928533931052	0.209564835104978
12_67595307_68600256	ENSG00000255733.1	IFNG-AS1	Artery_Aorta	COVID19_HGI_B1_ALL_eur_leave_ukbb_23andme_20210107	12_68408722_G_A	2.09051e-11	0.3133	3077	0.000304751458280569	0.860831948864152	4.44126704442042e-05	0.125439164026778	0.0133797229803454	0.321560127663758
12_67595307_68600256	ENSG00000255733.1	IFNG-AS1	Adipose_Visceral_Omentum	COVID19_HGI_B1_ALL_leave_23andme_20210107	12_68413678_G_A	3.21279e-18	0.9478	2955	1.05814568091373e-09	0.931230233872041	7.05815025376024e-11	0.0621091995667702	0.00666056543246224	0.360876497018306
12_67595307_68600256	ENSG00000255733.1	IFNG-AS1	Pituitary	COVID19_HGI_B1_ALL_leave_23andme_20210107	12_67991944_A_T	0.110963	0.001489	2955	0.729550407086436	0.203708856839275	0.0486632085145548	0.0135835000032065	0.0044940275565277	0.0297152478881594
12_67595307_68600256	ENSG00000255733.1	IFNG-AS1	Heart_Atrial_Appendage	COVID19_HGI_A2_ALL_eur_leave_ukbb_23andme_20210107	12_68413678_G_A	9.94777e-18	0.2507	3334	6.21930174270181e-09	0.966020372296756	1.96245160265633e-10	0.0304785096709775	0.00350111161672	0.260800737505086
12_67595307_68600256	ENSG00000255733.1	IFNG-AS1	Minor_Salivary_Gland	COVID19_HGI_B1_ALL_eur_leave_23andme_20210107	12_68413678_G_A	2.69344e-06	0.249	3057	0.613811184856701	0.312789982199781	0.0444452508504515	0.0226423950688304	0.00631118702423669	0.0211281331000179
12_67595307_68600256	ENSG00000255733.1	IFNG-AS1	Breast_Mammary_Tissue	COVID19_HGI_B2_ALL_leave_23andme_20210107	12_68387346_G_A	1.51722e-11	0.5898	2910	1.11305496762455e-05	0.106902739945133	9.29662706697766e-05	0.892889227333162	0.00010393590135958	0.133487286696489
12_67595307_68600256	ENSG00000255733.1	IFNG-AS1	Prostate	COVID19_HGI_C2_ALL_leave_UKBB_23andme_20210107	12_68416645_G_A	1.20239e-05	0.5909	3042	0.686797413671365	0.301747932138819	0.00740533715561273	0.00325277595208126	0.000796541082122836	0.019684309510674
12_67595307_68600256	ENSG00000255733.1	IFNG-AS1	Breast_Mammary_Tissue	COVID19_HGI_B2_ALL_leave_UKBB_23andme_20210107	12_68397373_C_G	1.1862e-11	0.4831	2683	8.79739699612196e-05	0.844938041514187	1.6036031482227e-05	0.15401567241377	0.000942276070600483	0.164176184235239
12_67595307_68600256	ENSG00000255733.1	IFNG-AS1	Prostate	COVID19_HGI_A2_ALL_leave_23andme_20210107	12_68043159_C_T	0.140471	1.679e-05	2906	0.662340399982641	0.282181452724171	0.0357929486761891	0.0152446764802285	0.00444052213677088	0.235655317995924
12_67595307_68600256	ENSG00000255733.1	IFNG-AS1	Adipose_Visceral_Omentum	COVID19_HGI_A2_ALL_eur_leave_ukbb_23andme_20210107	12_68413678_G_A	3.21279e-18	0.2507	3334	1.09780420434898e-09	0.966132059572618	3.46403456425898e-11	0.0304821491963788	0.00338579009855952	0.338896225439769
12_67595307_68600256	ENSG00000255733.1	IFNG-AS1	Heart_Atrial_Appendage	COVID19_HGI_B1_ALL_eur_leave_23andme_20210107	12_68413678_G_A	9.94777e-18	0.249	3076	5.91583401168909e-09	0.918883879548994	4.31034017563203e-10	0.0669366865862122	0.0141794275179236	0.286988293025263
12_67595307_68600256	ENSG00000255733.1	IFNG-AS1	Spleen	COVID19_HGI_B2_ALL_eur_leave_ukbb_23andme_20210107	12_68413678_G_A	4.71439e-32	0.7229	3103	2.00983047376914e-15	0.961492866176714	7.81306564807135e-17	0.037376185106716	0.00113094871657037	0.566321575688846
12_67595307_68600256	ENSG00000255733.1	IFNG-AS1	Heart_Atrial_Appendage	COVID19_HGI_A2_ALL_leave_UKBB_23andme_20210107	12_68413678_G_A	9.94777e-18	0.4557	2910	6.19668392086253e-09	0.962507232204757	2.27137251351314e-10	0.0352781466108151	0.00221461476060563	0.278057627444953
12_67595307_68600256	ENSG00000255733.1	IFNG-AS1	Breast_Mammary_Tissue	COVID19_HGI_B1_ALL_eur_leave_23andme_20210107	12_68397373_C_G	1.1862e-11	0.2628	3076	9.57928586091609e-05	0.920037656511514	6.97957052523543e-06	0.0670220939648654	0.0128374770944853	0.150065001444932
12_67595307_68600256	ENSG00000255733.1	IFNG-AS1	Esophagus_Mucosa	COVID19_HGI_B1_ALL_eur_leave_23andme_20210107	12_68413678_G_A	5.24134e-14	0.249	3076	1.20112060669064e-06	0.920169841127219	8.75149369736958e-08	0.0670317654501914	0.0127971047870454	0.376712724529478
12_67595307_68600256	ENSG00000255733.1	IFNG-AS1	Pituitary	COVID19_HGI_A2_ALL_leave_UKBB_23andme_20210107	12_68043159_C_T	0.352944	0.0001342	2910	0.757611637533787	0.204788763226154	0.0277699858729021	0.00750413400459137	0.00232547936256617	0.0650858048539519
12_67595307_68600256	ENSG00000255733.1	IFNG-AS1	Pituitary	COVID19_HGI_B2_ALL_leave_23andme_20210107	12_68095307_T_G	0.275405	5.47e-08	2910	0.0796689680015827	0.0216212378209109	0.665423277255003	0.180535441416387	0.0527510755061159	0.308517205317126
12_67595307_68600256	ENSG00000255733.1	IFNG-AS1	Minor_Salivary_Gland	COVID19_HGI_B2_ALL_leave_UKBB_23andme_20210107	12_68095307_T_G	0.655772	1.107e-05	2678	0.569472664866671	0.269616988042689	0.103793680271026	0.0491331626456448	0.00798350417396904	0.08878446573149
12_67595307_68600256	ENSG00000255733.1	IFNG-AS1	Thyroid	COVID19_HGI_A2_ALL_eur_leave_ukbb_23andme_20210107	12_68414804_C_T	1.16085e-10	0.2141	3334	0.000213135300233361	0.965794974264597	6.7253162626564e-06	0.0304713847451256	0.00351378037378147	0.206188562609069
