## Supplementary material for "Insights into genetic factors contributing to variability in SARS-CoV-2 susceptibility and COVID-19 disease severity": Table S3: table_s3.csv (part 91 of 103)

Locus	Gene ID	Gene name	Tissue	GWAS study	SNP id (chromosome, position, reference, alternative)	p-value (eQTL)	p-value (GWAS)	Tested SNPs (N)	PP-H0	PP-H1	PP-H2	PP-H3	PP-H4	PP (lead SNP)
12_67595307_68600256	ENSG00000255733.1	IFNG-AS1	Adipose_Visceral_Omentum	COVID19_HGI_B1_ALL_eur_leave_23andme_20210107	12_68413678_G_A	3.21279e-18	0.249	3076	1.04443123668593e-09	0.91916071894067	7.6098381247297e-11	0.0669571547037986	0.0138821252350015	0.368433847515059
12_67595307_68600256	ENSG00000255733.1	IFNG-AS1	Uterus	COVID19_HGI_B1_ALL_eur_leave_23andme_20210107	12_68204155_A_T	0.746053	0.002486	3064	0.707026280926832	0.220776582932849	0.0511629018509049	0.0159711048692634	0.005063129420151	0.0137402521943618
12_67595307_68600256	ENSG00000255733.1	IFNG-AS1	Heart_Atrial_Appendage	COVID19_HGI_B1_ALL_leave_UKBB_23andme_20210107	12_68413678_G_A	9.94777e-18	0.7715	2714	5.96448109869114e-09	0.926440045375512	4.2092176069671e-10	0.0653719798327747	0.00818796840630878	0.29024116100157
12_67595307_68600256	ENSG00000255733.1	IFNG-AS1	Artery_Aorta	COVID19_HGI_B1_ALL_eur_leave_23andme_20210107	12_68408722_G_A	2.09051e-11	0.2074	3076	0.000325075666729461	0.91824174478111	2.36853620919005e-05	0.0668895594503814	0.0145199347396871	0.337278761815786
12_67595307_68600256	ENSG00000255733.1	IFNG-AS1	Adipose_Visceral_Omentum	COVID19_HGI_C2_ALL_eur_leave_23andme_20210107	12_68413678_G_A	3.21279e-18	0.9476	3280	1.12333874603702e-09	0.988603953237571	1.20225201125415e-11	0.0105797061904478	0.000816339436620347	0.362903260314631
12_67595307_68600256	ENSG00000255733.1	IFNG-AS1	Artery_Aorta	COVID19_HGI_C2_ALL_eur_leave_23andme_20210107	12_68408722_G_A	2.09051e-11	0.9587	3280	0.000349859388818824	0.988269552541484	3.74436611705476e-06	0.0105761429094558	0.000800700794124058	0.311017140490278
12_67595307_68600256	ENSG00000255733.1	IFNG-AS1	Prostate	COVID19_HGI_B2_ALL_leave_UKBB_23andme_20210107	12_68100256_A_T	0.110304	1.122e-05	2683	0.594188027483705	0.241036783126351	0.108309513817455	0.0439240164420076	0.0125416591304814	0.107275971429698
12_67595307_68600256	ENSG00000255733.1	IFNG-AS1	Uterus	COVID19_HGI_B1_ALL_leave_23andme_20210107	12_67991944_A_T	0.692083	0.001489	2946	0.717474510156019	0.215744212715162	0.0476837737368152	0.0143337222256746	0.00476378116632895	0.0163824738213063
12_67595307_68600256	ENSG00000255733.1	IFNG-AS1	Stomach	COVID19_HGI_B2_ALL_leave_UKBB_23andme_20210107	12_68418830_T_G	3.21661e-14	0.7729	2683	1.19015794652532e-06	0.845004091264906	2.16943833587547e-07	0.15402768752658	0.000966814106734374	0.133652898199853
12_67595307_68600256	ENSG00000255733.1	IFNG-AS1	Artery_Aorta	COVID19_HGI_A2_ALL_leave_UKBB_23andme_20210107	12_68408722_G_A	2.09051e-11	0.4773	2910	0.000340624763288626	0.96217161108994	1.24854798895086e-05	0.0352658497237034	0.00220942894317869	0.28666985270333
12_67595307_68600256	ENSG00000255733.1	IFNG-AS1	Pituitary	COVID19_HGI_C2_ALL_eur_leave_ukbb_23andme_20210107	12_67960823_C_T	0.482859	0.002317	3282	0.752485085285311	0.234179102178461	0.00946356326983994	0.0029442050797475	0.000928044186641145	0.018669520639471
12_67595307_68600256	ENSG00000255733.1	IFNG-AS1	Vagina	COVID19_HGI_A2_ALL_leave_UKBB_23andme_20210107	12_68043159_C_T	0.593176	0.0001342	2910	0.727955059496672	0.234116798859264	0.0266829345232024	0.00857880182306067	0.00266640529780051	0.0513288911599309
12_67595307_68600256	ENSG00000255733.1	IFNG-AS1	Artery_Tibial	COVID19_HGI_A2_ALL_leave_23andme_20210107	12_68408722_G_A	5.38003e-50	0.8318	2906	1.26862579152658e-35	0.947612390663419	6.85566784792088e-37	0.0512078989821514	0.00117971035443377	0.435029107957909
12_67595307_68600256	ENSG00000255733.1	IFNG-AS1	Artery_Aorta	COVID19_HGI_A2_ALL_eur_leave_23andme_20210107	12_68408722_G_A	2.09051e-11	0.4909	3329	0.000345053328888036	0.974695202176664	8.30225566875992e-06	0.0234504355204905	0.00150100671828853	0.312374548359087
12_67595307_68600256	ENSG00000255733.1	IFNG-AS1	Prostate	COVID19_HGI_B2_ALL_eur_leave_23andme_20210107	12_68095320_C_T	0.112669	2.48e-06	3103	0.522493219501303	0.23291052013715	0.155888658962054	0.0694708681852558	0.0192367332142374	0.229989743001692
12_67595307_68600256	ENSG00000255733.1	IFNG-AS1	Adipose_Visceral_Omentum	COVID19_HGI_C2_ALL_leave_UKBB_23andme_20210107	12_68413678_G_A	3.21279e-18	0.5492	3042	1.12298522687248e-09	0.988292835618877	1.21084967127471e-11	0.0106551349499157	0.00105202829611404	0.363954990774425
12_67595307_68600256	ENSG00000255733.1	IFNG-AS1	Nerve_Tibial	COVID19_HGI_B1_ALL_eur_leave_23andme_20210107	12_68391121_T_C	1.89884e-22	0.2143	3076	2.73356899504422e-13	0.918339351196891	1.99170771845862e-14	0.0668964268714377	0.0147642219313794	0.552687460390965
12_67595307_68600256	ENSG00000255733.1	IFNG-AS1	Stomach	COVID19_HGI_B1_ALL_eur_leave_ukbb_23andme_20210107	12_68418830_T_G	3.21661e-14	0.3379	3077	1.21326504264026e-06	0.861410023193101	1.7681405301315e-07	0.125523724011934	0.0130648627158699	0.162023922156156
12_67595307_68600256	ENSG00000255733.1	IFNG-AS1	Artery_Aorta	COVID19_HGI_A2_ALL_leave_23andme_20210107	12_68408722_G_A	2.09051e-11	0.8318	2906	0.00033534350736161	0.947253372651295	1.81220003312525e-05	0.0511884726301001	0.0012046892109115	0.303711911928061
12_67595307_68600256	ENSG00000255733.1	IFNG-AS1	Adipose_Subcutaneous	COVID19_HGI_C2_ALL_leave_UKBB_23andme_20210107	12_68413678_G_A	5.01476e-36	0.5492	3042	2.73852690030495e-24	0.988316812440862	2.9527943179147e-26	0.0106554177365187	0.00102776982261942	0.856138216620812
12_67595307_68600256	ENSG00000255733.1	IFNG-AS1	Heart_Left_Ventricle	COVID19_HGI_B1_ALL_leave_23andme_20210107	12_68414804_C_T	2.69118e-12	0.8604	2955	0.000110781435178968	0.931131937361001	7.38945524159925e-06	0.062102656223463	0.00664723552511594	0.528911830213464
12_67595307_68600256	ENSG00000255733.1	IFNG-AS1	Colon_Transverse	COVID19_HGI_C2_ALL_leave_23andme_20210107	12_68413678_G_A	2.79235e-21	0.4206	3146	4.0942213913958e-11	0.987901446494498	4.55396892191444e-13	0.0109872355621785	0.00111131790192486	0.317346644181626
12_67595307_68600256	ENSG00000255733.1	IFNG-AS1	Breast_Mammary_Tissue	COVID19_HGI_A2_ALL_leave_23andme_20210107	12_68397373_C_G	1.1862e-11	0.2368	2906	9.86267163989389e-05	0.947255440018645	5.32979869302975e-06	0.0511883367733791	0.00145226669288395	0.219914230089791
12_67595307_68600256	ENSG00000255733.1	IFNG-AS1	Vagina	COVID19_HGI_B2_ALL_leave_23andme_20210107	12_68100256_A_T	0.86434	5.271e-08	2910	0.0772276742532371	0.0248088038167155	0.645032732134173	0.207166101545127	0.0457646882507472	0.28161891974324
12_67595307_68600256	ENSG00000255733.1	IFNG-AS1	Cells_EBV-transformed_lymphocytes	COVID19_HGI_A2_ALL_eur_leave_ukbb_23andme_20210107	12_68414804_C_T	6.3859e-15	0.2141	3332	7.52749487303398e-05	0.966120032250947	2.37400679242597e-06	0.0304659706064933	0.00333634818703727	0.144246577568982
12_67595307_68600256	ENSG00000255733.1	IFNG-AS1	Thyroid	COVID19_HGI_C2_ALL_leave_23andme_20210107	12_68414804_C_T	1.16085e-10	0.4426	3146	0.000217965041650874	0.987676226040072	2.4244073069128e-06	0.0109847231100105	0.00111866140095971	0.194564612267566
12_67595307_68600256	ENSG00000255733.1	IFNG-AS1	Minor_Salivary_Gland	COVID19_HGI_A2_ALL_leave_UKBB_23andme_20210107	12_68043159_C_T	0.559537	0.0001342	2903	0.642198777050778	0.320011192024016	0.0234763315096733	0.0116957675201334	0.00261793189539978	0.0485697415649734
12_67595307_68600256	ENSG00000255733.1	IFNG-AS1	Cells_EBV-transformed_lymphocytes	COVID19_HGI_A2_ALL_leave_UKBB_23andme_20210107	12_68414804_C_T	6.3859e-15	0.4168	2909	7.49979260023536e-05	0.96256143897999	2.74858835969079e-06	0.0352746916187347	0.00208612288691309	0.146412919174106
12_67595307_68600256	ENSG00000255733.1	IFNG-AS1	Pituitary	COVID19_HGI_B1_ALL_leave_UKBB_23andme_20210107	12_68005995_A_G	0.193051	0.001924	2714	0.742025374824411	0.187671889477637	0.0523657669602251	0.0132395699305906	0.00469739880713619	0.021228435811119
12_67595307_68600256	ENSG00000255733.1	IFNG-AS1	Artery_Aorta	COVID19_HGI_B2_ALL_leave_UKBB_23andme_20210107	12_68408722_G_A	2.09051e-11	0.9444	2683	0.000299067029590206	0.844768050999296	5.45144012930047e-05	0.15398473492289	0.000893632646932071	0.305387769412394
12_67595307_68600256	ENSG00000255733.1	IFNG-AS1	Adipose_Subcutaneous	COVID19_HGI_A2_ALL_leave_UKBB_23andme_20210107	12_68413678_G_A	5.01476e-36	0.4557	2910	2.66723663471286e-24	0.962588612348981	9.77666128608795e-26	0.0352812140122609	0.00213017363875844	0.834777253205328
12_67595307_68600256	ENSG00000255733.1	IFNG-AS1	Vagina	COVID19_HGI_B2_ALL_eur_leave_ukbb_23andme_20210107	12_67981877_G_A	0.350992	7.759e-05	3097	0.716855678682883	0.24319616981079	0.02782010421654	0.00943538949792265	0.00269265779186433	0.0640224239961879
12_67595307_68600256	ENSG00000255733.1	IFNG-AS1	Uterus	COVID19_HGI_A2_ALL_eur_leave_23andme_20210107	12_68043159_C_T	0.115155	0.0001525	3315	0.729314728201176	0.245978652552808	0.0170853884672244	0.00576059097539267	0.00186063980339938	0.0832937545094026
12_67595307_68600256	ENSG00000255733.1	IFNG-AS1	Adipose_Subcutaneous	COVID19_HGI_C2_ALL_leave_23andme_20210107	12_68413678_G_A	5.01476e-36	0.4206	3146	2.7375023981472e-24	0.987947076176164	3.0449014972731e-26	0.0109877892807493	0.0010651345430864	0.85287564541529
12_67595307_68600256	ENSG00000255733.1	IFNG-AS1	Stomach	COVID19_HGI_A2_ALL_eur_leave_ukbb_23andme_20210107	12_68418830_T_G	3.21661e-14	0.06942	3334	1.35723770746639e-06	0.963630588392924	4.28265651739536e-08	0.0304006356608576	0.00596737588194715	0.198401786558313
12_67595307_68600256	ENSG00000255733.1	IFNG-AS1	Spleen	COVID19_HGI_A2_ALL_leave_23andme_20210107	12_68413678_G_A	4.71439e-32	0.7745	2906	1.98078594276343e-15	0.947598107525222	1.07041892038756e-16	0.0512071120497082	0.00119478042507095	0.580844645742036
12_67595307_68600256	ENSG00000255733.1	IFNG-AS1	Heart_Left_Ventricle	COVID19_HGI_A2_ALL_eur_leave_ukbb_23andme_20210107	12_68414804_C_T	2.69118e-12	0.2141	3334	0.000114910975277304	0.965845885142814	3.62592517496639e-06	0.0304729423424852	0.00356263561424886	0.505507593509269
12_67595307_68600256	ENSG00000255733.1	IFNG-AS1	Prostate	COVID19_HGI_B1_ALL_eur_leave_23andme_20210107	12_68416645_G_A	1.20239e-05	0.2153	3074	0.642150071232847	0.284693695093861	0.0467363128762845	0.0207145814033413	0.00570533939366573	0.042932715901429
12_67595307_68600256	ENSG00000255733.1	IFNG-AS1	Whole_Blood	COVID19_HGI_C2_ALL_leave_UKBB_23andme_20210107	12_68413678_G_A	1.68508e-34	0.5492	3042	1.02896059202104e-22	0.988284689399184	1.10946837481842e-24	0.0106550388705314	0.00106027173028514	0.522146335961058
12_67595307_68600256	ENSG00000255733.1	IFNG-AS1	Adipose_Visceral_Omentum	COVID19_HGI_A2_ALL_eur_leave_23andme_20210107	12_68413678_G_A	3.21279e-18	0.5335	3329	1.10797248167608e-09	0.975080739744201	2.66586931546749e-11	0.0234597533598788	0.00145950576129069	0.36604896845019
12_67595307_68600256	ENSG00000255733.1	IFNG-AS1	Heart_Atrial_Appendage	COVID19_HGI_B2_ALL_eur_leave_ukbb_23andme_20210107	12_68413678_G_A	9.94777e-18	0.7229	3104	6.18961692613402e-09	0.961409532983283	2.40664273819837e-10	0.0373802513351558	0.00121020925128105	0.269143334158076
12_67595307_68600256	ENSG00000255733.1	IFNG-AS1	Adipose_Subcutaneous	COVID19_HGI_C2_ALL_eur_leave_ukbb_23andme_20210107	12_68413678_G_A	5.01476e-36	0.8365	3282	2.73400680810409e-24	0.986685540126026	3.43839989849845e-26	0.0124080585323335	0.000906401341639536	0.857454779794906
12_67595307_68600256	ENSG00000255733.1	IFNG-AS1	Lung	COVID19_HGI_B1_ALL_eur_leave_ukbb_23andme_20210107	12_68413678_G_A	5.61461e-23	0.3601	3077	7.58717249983347e-14	0.862345673221907	1.10570953044696e-14	0.12566115178673	0.0119931749912765	0.500840618397254
12_67595307_68600256	ENSG00000255733.1	IFNG-AS1	Breast_Mammary_Tissue	COVID19_HGI_B1_ALL_eur_leave_ukbb_23andme_20210107	12_68397373_C_G	1.1862e-11	0.3515	3077	8.98165920203525e-05	0.862638914643677	1.308933753534e-05	0.125704326374643	0.0115538530521234	0.165111342342494
12_67595307_68600256	ENSG00000255733.1	IFNG-AS1	Heart_Atrial_Appendage	COVID19_HGI_C2_ALL_eur_leave_ukbb_23andme_20210107	12_68413678_G_A	9.94777e-18	0.8365	3282	6.35158633691183e-09	0.986567632751497	7.98801734926417e-11	0.0124064561771878	0.00102590463984883	0.262335448493735
12_67595307_68600256	ENSG00000255733.1	IFNG-AS1	Minor_Salivary_Gland	COVID19_HGI_B1_ALL_leave_UKBB_23andme_20210107	12_68422131_G_C	1.7432e-05	0.2516	2705	0.630105992406046	0.298619522357922	0.0443686382889024	0.0210212786918672	0.00588456825526239	0.0147326554976607
12_67595307_68600256	ENSG00000255733.1	IFNG-AS1	Uterus	COVID19_HGI_B2_ALL_eur_leave_23andme_20210107	12_68095320_C_T	0.158376	2.48e-06	3093	0.574321471357217	0.180921251524944	0.171326983411157	0.0539515005356876	0.0194787931709938	0.215708030411872
12_67595307_68600256	ENSG00000255733.1	IFNG-AS1	Breast_Mammary_Tissue	COVID19_HGI_C2_ALL_leave_UKBB_23andme_20210107	12_68387346_G_A	1.51722e-11	0.153	3042	0.000102853806638318	0.98785535176666	1.10901278999196e-06	0.0106500792380437	0.00139060617586761	0.218050025473909
12_67595307_68600256	ENSG00000255733.1	IFNG-AS1	Minor_Salivary_Gland	COVID19_HGI_C2_ALL_eur_leave_ukbb_23andme_20210107	12_67960823_C_T	0.627962	0.002317	3263	0.643283726038261	0.343473030155646	0.00802172512646365	0.00428215707739937	0.000939361602230182	0.0163306339635767
12_67595307_68600256	ENSG00000255733.1	IFNG-AS1	Artery_Coronary	COVID19_HGI_B1_ALL_leave_23andme_20210107	12_68414804_C_T	1.93177e-12	0.8604	2953	0.000737006045915787	0.930318817541153	4.91114586150127e-05	0.061986224539743	0.00690884041457329	0.333401582156256
12_67595307_68600256	ENSG00000255733.1	IFNG-AS1	Uterus	COVID19_HGI_B1_ALL_leave_UKBB_23andme_20210107	12_68005995_A_G	0.646001	0.001924	2708	0.727546327830296	0.2022710153832	0.0510564019326575	0.0141896649986505	0.00493658985519615	0.0149644172100461
12_67595307_68600256	ENSG00000255733.1	IFNG-AS1	Adipose_Visceral_Omentum	COVID19_HGI_A2_ALL_leave_UKBB_23andme_20210107	12_68413678_G_A	3.21279e-18	0.4557	2910	1.09372936297317e-09	0.962545960223772	4.00902618885502e-11	0.0352796063550899	0.00217443228731778	0.355849509284503
12_67595307_68600256	ENSG00000255733.1	IFNG-AS1	Cells_EBV-transformed_lymphocytes	COVID19_HGI_A2_ALL_eur_leave_23andme_20210107	12_68414804_C_T	6.3859e-15	0.4801	3327	7.59704494952648e-05	0.975046435558485	1.82688212053722e-06	0.0234457775977798	0.00142998951211903	0.148449472365571
12_67595307_68600256	ENSG00000255733.1	IFNG-AS1	Colon_Transverse	COVID19_HGI_B2_ALL_leave_UKBB_23andme_20210107	12_68413678_G_A	2.79235e-21	0.84	2683	3.50214445550465e-11	0.845038221376109	6.38376314818305e-12	0.154033947799429	0.000927830783058487	0.317415546589547
12_67595307_68600256	ENSG00000255733.1	IFNG-AS1	Artery_Tibial	COVID19_HGI_B1_ALL_leave_UKBB_23andme_20210107	12_68408722_G_A	5.38003e-50	0.9474	2714	1.24076826644852e-35	0.926803940990151	8.75627493303177e-37	0.0653980504143011	0.00779800859555011	0.434830744289009
12_67595307_68600256	ENSG00000255733.1	IFNG-AS1	Colon_Transverse	COVID19_HGI_A2_ALL_eur_leave_23andme_20210107	12_68413678_G_A	2.79235e-21	0.5335	3329	4.04115630180818e-11	0.975097283322193	9.72334129427236e-13	0.0234601683689276	0.0014425482674953	0.330429050221611
12_67595307_68600256	ENSG00000255733.1	IFNG-AS1	Minor_Salivary_Gland	COVID19_HGI_B2_ALL_eur_leave_23andme_20210107	12_68095320_C_T	0.655772	2.48e-06	3089	0.502770886895839	0.258768206824372	0.149966696305698	0.0771741616449266	0.0113200483291644	0.207522044921934
12_67595307_68600256	ENSG00000255733.1	IFNG-AS1	Uterus	COVID19_HGI_C2_ALL_leave_23andme_20210107	12_67603625_G_A	0.637904	0.001196	3141	0.748779769899526	0.239433236572242	0.00829833847199476	0.00265267860606622	0.000835976450171421	0.0227772367583714
12_67595307_68600256	ENSG00000255733.1	IFNG-AS1	Breast_Mammary_Tissue	COVID19_HGI_B2_ALL_eur_leave_23andme_20210107	12_68397373_C_G	1.1862e-11	0.709	3103	8.01257377869017e-05	0.76956402578762	2.39059443180279e-05	0.229602832214316	0.000729110315959117	0.144959780777834
12_67595307_68600256	ENSG00000255733.1	IFNG-AS1	Nerve_Tibial	COVID19_HGI_C2_ALL_leave_UKBB_23andme_20210107	12_68391121_T_C	1.89884e-22	0.6615	3042	2.9419537587435e-13	0.98834597222705	3.17213767059155e-15	0.0106557616532406	0.000998266119411401	0.489075572397673
12_67595307_68600256	ENSG00000255733.1	IFNG-AS1	Artery_Coronary	COVID19_HGI_C2_ALL_eur_leave_ukbb_23andme_20210107	12_68414804_C_T	1.93177e-12	0.7203	3279	0.000781005253867947	0.985885307129899	9.81356019613696e-06	0.012387001313448	0.000936872742589013	0.347541396350651
12_67595307_68600256	ENSG00000255733.1	IFNG-AS1	Prostate	COVID19_HGI_B2_ALL_leave_23andme_20210107	12_68100256_A_T	0.110304	5.271e-08	2910	0.0692907247823472	0.0295843448040169	0.578740535049079	0.247023505440814	0.0753608899237423	0.308297294502091
12_67595307_68600256	ENSG00000255733.1	IFNG-AS1	Esophagus_Mucosa	COVID19_HGI_B2_ALL_leave_UKBB_23andme_20210107	12_68413678_G_A	5.24134e-14	0.84	2683	1.10307630736672e-06	0.845058762582104	2.01070457545898e-07	0.154037717697477	0.000902215573653069	0.34448556090017
12_67595307_68600256	ENSG00000255733.1	IFNG-AS1	Cells_EBV-transformed_lymphocytes	COVID19_HGI_B1_ALL_leave_23andme_20210107	12_68399273_A_G	6.26021e-15	0.6426	2955	7.25310226976535e-05	0.93089885818068	4.83803757358693e-06	0.0620868194226234	0.00693695333642539	0.144425925177211
12_67595307_68600256	ENSG00000255733.1	IFNG-AS1	Heart_Atrial_Appendage	COVID19_HGI_B2_ALL_leave_23andme_20210107	12_68413678_G_A	9.94777e-18	0.9217	2910	6.8832248886363e-10	0.106914501050392	5.74911182907325e-09	0.892987466135648	9.80263765242238e-05	0.287531610839852
12_67595307_68600256	ENSG00000255733.1	IFNG-AS1	Artery_Coronary	COVID19_HGI_A2_ALL_eur_leave_ukbb_23andme_20210107	12_68414804_C_T	1.93177e-12	0.2141	3331	0.000764332856551751	0.96484301382666	2.41049801797921e-05	0.0304245814137964	0.00394396692281175	0.299110218114889
12_67595307_68600256	ENSG00000255733.1	IFNG-AS1	Heart_Left_Ventricle	COVID19_HGI_A2_ALL_leave_UKBB_23andme_20210107	12_68414804_C_T	2.69118e-12	0.4168	2910	0.000114496683736799	0.962358517775844	4.196835334018e-06	0.0352726600222457	0.00225012868284007	0.508003549665182
12_67595307_68600256	ENSG00000255733.1	IFNG-AS1	Artery_Coronary	COVID19_HGI_B1_ALL_eur_leave_23andme_20210107	12_68414804_C_T	1.93177e-12	0.2686	3073	0.000728851033593226	0.920032320257145	5.30464577294277e-05	0.0669485728008232	0.0122372094507084	0.367328706825513
12_67595307_68600256	ENSG00000255733.1	IFNG-AS1	Heart_Atrial_Appendage	COVID19_HGI_C2_ALL_leave_23andme_20210107	12_68413678_G_A	9.94777e-18	0.4206	3146	6.35950406276839e-09	0.987797462762578	7.07362428458286e-11	0.0109859737204598	0.0012165570867216	0.258568742936052
12_67595307_68600256	ENSG00000255733.1	IFNG-AS1	Adipose_Subcutaneous	COVID19_HGI_B1_ALL_leave_UKBB_23andme_20210107	12_68413678_G_A	5.01476e-36	0.7715	2714	2.56751523472721e-24	0.926599798014171	1.81193135720417e-25	0.0653834249909958	0.00801677699483271	0.856103212486744
12_67595307_68600256	ENSG00000255733.1	IFNG-AS1	Vagina	COVID19_HGI_C2_ALL_leave_UKBB_23andme_20210107	12_67629166_T_C	0.000564301	0.007558	3042	0.740507112672831	0.247937408274141	0.00798445760906082	0.00267246634874727	0.000898555095219764	0.030861746166128
12_67595307_68600256	ENSG00000255733.1	IFNG-AS1	Artery_Coronary	COVID19_HGI_A2_ALL_eur_leave_23andme_20210107	12_68414804_C_T	1.93177e-12	0.4801	3326	0.000771713103539827	0.974158982520643	1.85531740578901e-05	0.0234186533422333	0.00163209785952622	0.318956943449926
12_67595307_68600256	ENSG00000255733.1	IFNG-AS1	Muscle_Skeletal	COVID19_HGI_B2_ALL_leave_23andme_20210107	12_68413678_G_A	5.41479e-22	0.9217	2910	4.39098440116695e-15	0.106914778411598	3.66750480631563e-14	0.892989785344244	9.54362441176983e-05	0.211514523623195
12_67595307_68600256	ENSG00000255733.1	IFNG-AS1	Artery_Aorta	COVID19_HGI_B2_ALL_leave_23andme_20210107	12_68408722_G_A	2.09051e-11	0.6499	2910	3.78355083824748e-05	0.106874781548557	0.000316015490296992	0.892655697224707	0.00011567022805636	0.284186345491124
12_67595307_68600256	ENSG00000255733.1	IFNG-AS1	Heart_Left_Ventricle	COVID19_HGI_B2_ALL_eur_leave_ukbb_23andme_20210107	12_68414804_C_T	2.69118e-12	0.5701	3104	0.00011437019082665	0.961297929502577	4.44693415608899e-06	0.0373759148467643	0.00120733852567687	0.526110727754959
12_67595307_68600256	ENSG00000255733.1	IFNG-AS1	Cells_EBV-transformed_lymphocytes	COVID19_HGI_A2_ALL_leave_23andme_20210107	12_68414804_C_T	6.3859e-15	0.7294	2905	7.3827360066225e-05	0.947537770961411	3.98927587842484e-06	0.0511992040538712	0.00118520834877289	0.143301300516663
12_67595307_68600256	ENSG00000255733.1	IFNG-AS1	Vagina	COVID19_HGI_C2_ALL_eur_leave_23andme_20210107	12_67629166_T_C	0.000564301	0.003414	3271	0.728276787003514	0.260298468219454	0.00771859742433695	0.0027578092142258	0.00094833813846896	0.0547314142626159
12_67595307_68600256	ENSG00000255733.1	IFNG-AS1	Nerve_Tibial	COVID19_HGI_B1_ALL_eur_leave_ukbb_23andme_20210107	12_68391121_T_C	1.89884e-22	0.3916	3077	2.56547073137384e-13	0.861866933388433	3.73876491911188e-14	0.125590834024589	0.0125422325866839	0.523838083502805
12_67595307_68600256	ENSG00000255733.1	IFNG-AS1	Whole_Blood	COVID19_HGI_B2_ALL_eur_leave_23andme_20210107	12_68413678_G_A	1.68508e-34	0.8699	3103	8.01327981076043e-23	0.769650636793697	2.39080508026387e-23	0.229628681501882	0.000720681704423928	0.53591700097996
12_67595307_68600256	ENSG00000255733.1	IFNG-AS1	Heart_Atrial_Appendage	COVID19_HGI_C2_ALL_eur_leave_23andme_20210107	12_68413678_G_A	9.94777e-18	0.9476	3280	6.36469812510828e-09	0.988604236703408	6.81181090648929e-11	0.0105797095163269	0.000816047347449535	0.288924674088359
12_67595307_68600256	ENSG00000255733.1	IFNG-AS1	Heart_Atrial_Appendage	COVID19_HGI_A2_ALL_eur_leave_23andme_20210107	12_68413678_G_A	9.94777e-18	0.5335	3329	6.2774487086388e-09	0.975052118301188	1.51040374815677e-10	0.0234590353712126	0.00148883989911056	0.285576503436694
12_67595307_68600256	ENSG00000255733.1	IFNG-AS1	Lung	COVID19_HGI_B1_ALL_leave_UKBB_23andme_20210107	12_68413678_G_A	5.61461e-23	0.7715	2714	8.15258036939056e-14	0.926609011102899	5.75338981970846e-15	0.0653840850446757	0.00800690385233829	0.47842979252863
12_67595307_68600256	ENSG00000255733.1	IFNG-AS1	Heart_Left_Ventricle	COVID19_HGI_B2_ALL_leave_UKBB_23andme_20210107	12_68414804_C_T	2.69118e-12	0.8443	2683	0.000100530312389794	0.844967282394553	1.83248210250317e-05	0.154021051952276	0.000892810519755731	0.51950210624865
12_67595307_68600256	ENSG00000255733.1	IFNG-AS1	Colon_Transverse	COVID19_HGI_B2_ALL_eur_leave_23andme_20210107	12_68413678_G_A	2.79235e-21	0.8699	3103	3.18971094997868e-11	0.769650624674171	9.51667397604412e-12	0.229628677870243	0.000720697414172285	0.330678814380277
12_67595307_68600256	ENSG00000255733.1	IFNG-AS1	Cells_EBV-transformed_lymphocytes	COVID19_HGI_C2_ALL_leave_23andme_20210107	12_68396634_C_G	6.26021e-15	0.3869	3145	7.6968550688815e-05	0.98785521816468	8.55740817811695e-07	0.0109819466911414	0.00108501085267093	0.139262681643303
12_67595307_68600256	ENSG00000255733.1	IFNG-AS1	Cells_EBV-transformed_lymphocytes	COVID19_HGI_C2_ALL_eur_leave_ukbb_23andme_20210107	12_68400078_T_A	9.01204e-15	0.2001	3281	7.68528061041028e-05	0.986370717722022	9.65767438944154e-07	0.0123940272053412	0.00115743649909307	0.21296762626958
12_67595307_68600256	ENSG00000255733.1	IFNG-AS1	Prostate	COVID19_HGI_A2_ALL_eur_leave_23andme_20210107	12_68043159_C_T	0.140471	0.0001525	3327	0.664473688229173	0.310179921714723	0.0159798140360761	0.00745755484403038	0.00190902117599666	0.0682510655309424
12_67595307_68600256	ENSG00000255733.1	IFNG-AS1	Minor_Salivary_Gland	COVID19_HGI_B2_ALL_eur_leave_ukbb_23andme_20210107	12_67981877_G_A	0.573813	7.759e-05	3090	0.634033081077267	0.326388999453392	0.0246093587930195	0.0126661595977747	0.00230240107854724	0.0587667908288701
12_67595307_68600256	ENSG00000255733.1	IFNG-AS1	Heart_Left_Ventricle	COVID19_HGI_B2_ALL_leave_23andme_20210107	12_68414804_C_T	2.69118e-12	0.938	2910	1.27186251931255e-05	0.106901580961425	0.000106230436649054	0.892879551110112	9.99188666209845e-05	0.497958546190269
12_67595307_68600256	ENSG00000255733.1	IFNG-AS1	Lung	COVID19_HGI_A2_ALL_leave_UKBB_23andme_20210107	12_68413678_G_A	5.61461e-23	0.4557	2910	8.46887879167445e-14	0.962558974856342	3.10423748465231e-15	0.0352800969058805	0.00216092823768873	0.459287343340647
12_67595307_68600256	ENSG00000255733.1	IFNG-AS1	Muscle_Skeletal	COVID19_HGI_B1_ALL_eur_leave_ukbb_23andme_20210107	12_68413678_G_A	5.41479e-22	0.3601	3077	3.54326841388074e-14	0.862739929620712	5.16374928109991e-15	0.125719060541622	0.0115410098376266	0.231389581851838
12_67595307_68600256	ENSG00000255733.1	IFNG-AS1	Colon_Transverse	COVID19_HGI_A2_ALL_leave_23andme_20210107	12_68413678_G_A	2.79235e-21	0.7745	2906	3.92721290549722e-11	0.947603692898005	2.12227020985906e-12	0.0512074197770144	0.00118888728358776	0.332815596461025
12_67595307_68600256	ENSG00000255733.1	IFNG-AS1	Vagina	COVID19_HGI_A2_ALL_leave_23andme_20210107	12_68043159_C_T	0.593176	1.679e-05	2906	0.71577875781457	0.229939553095972	0.0386807634603517	0.0124227808074115	0.00317814482169475	0.215324477698508
12_67595307_68600256	ENSG00000255733.1	IFNG-AS1	Small_Intestine_Terminal_Ileum	COVID19_HGI_C2_ALL_leave_UKBB_23andme_20210107	12_68406452_C_T	8.06665e-16	0.4657	3039	1.17080013643525e-05	0.988279120622106	1.26067626689634e-07	0.0106403721130247	0.001068673195879	0.0991865050186876
12_67595307_68600256	ENSG00000255733.1	IFNG-AS1	Nerve_Tibial	COVID19_HGI_A2_ALL_leave_23andme_20210107	12_68391121_T_C	1.89884e-22	0.8536	2906	2.82069834293401e-13	0.947610355132514	1.52430851299868e-14	0.0512077868341566	0.00118185803303047	0.506093929091527
12_67595307_68600256	ENSG00000255733.1	IFNG-AS1	Heart_Atrial_Appendage	COVID19_HGI_A2_ALL_leave_23andme_20210107	12_68413678_G_A	9.94777e-18	0.7745	2906	6.10057863070536e-09	0.947579564758504	3.29675945827276e-10	0.0512060904385907	0.00121433837264965	0.290653519686086
12_67595307_68600256	ENSG00000255733.1	IFNG-AS1	Uterus	COVID19_HGI_B2_ALL_leave_UKBB_23andme_20210107	12_68095307_T_G	0.158376	1.107e-05	2683	0.654592524616913	0.180041989218822	0.119320139098129	0.032805092355589	0.0132402547105476	0.096352562769289
12_67595307_68600256	ENSG00000255733.1	IFNG-AS1	Artery_Tibial	COVID19_HGI_C2_ALL_eur_leave_23andme_20210107	12_68408722_G_A	5.38003e-50	0.9587	3280	1.3235365401901e-35	0.988628509176619	1.41651347202749e-37	0.0105799938425611	0.000791496980818633	0.441327459983131
12_67595307_68600256	ENSG00000255733.1	IFNG-AS1	Spleen	COVID19_HGI_C2_ALL_leave_UKBB_23andme_20210107	12_68413678_G_A	4.71439e-32	0.5492	3041	2.06585364687228e-15	0.988294072538278	2.22684867457868e-17	0.0106520790531299	0.00105384840858614	0.568538661593549
12_67595307_68600256	ENSG00000255733.1	IFNG-AS1	Prostate	COVID19_HGI_B1_ALL_leave_23andme_20210107	12_68416645_G_A	1.20239e-05	0.6924	2955	0.651707649755449	0.281372664410612	0.0434708622495805	0.0187637187031468	0.00468510488121225	0.0244546995891154
12_67595307_68600256	ENSG00000255733.1	IFNG-AS1	Heart_Left_Ventricle	COVID19_HGI_A2_ALL_leave_23andme_20210107	12_68414804_C_T	2.69118e-12	0.7294	2906	0.000112723449321591	0.94745423611583	6.0915877036588e-06	0.0511993043587243	0.00122764448842098	0.517821772280623
12_67595307_68600256	ENSG00000255733.1	IFNG-AS1	Colon_Transverse	COVID19_HGI_B2_ALL_eur_leave_ukbb_23andme_20210107	12_68413678_G_A	2.79235e-21	0.7229	3104	3.98430840146366e-11	0.961380356455676	1.54917614378348e-12	0.037379086547645	0.00124055695528711	0.294328416546724
12_67595307_68600256	ENSG00000255733.1	IFNG-AS1	Artery_Tibial	COVID19_HGI_B2_ALL_eur_leave_23andme_20210107	12_68408722_G_A	5.38003e-50	0.7859	3103	1.03037125051038e-35	0.769645840789719	3.07416797922134e-36	0.229627244355181	0.000726914855096342	0.444004725965292
12_67595307_68600256	ENSG00000255733.1	IFNG-AS1	Stomach	COVID19_HGI_B1_ALL_leave_23andme_20210107	12_68418830_T_G	3.21661e-14	0.5531	2955	1.31119376290386e-06	0.930938740471377	8.74605714250727e-08	0.0620894462301736	0.00697041464411511	0.163113281802713
12_67595307_68600256	ENSG00000255733.1	IFNG-AS1	Vagina	COVID19_HGI_B2_ALL_leave_UKBB_23andme_20210107	12_68095307_T_G	0.726897	1.107e-05	2683	0.644991256416517	0.192507355626293	0.117570005061905	0.0350806882084039	0.00985069468688138	0.0763790638520764
12_67595307_68600256	ENSG00000255733.1	IFNG-AS1	Lung	COVID19_HGI_B2_ALL_leave_UKBB_23andme_20210107	12_68413678_G_A	5.61461e-23	0.84	2683	7.43519190713116e-14	0.845071806503651	1.35529829507198e-14	0.154040109495269	0.000888084000992089	0.476771919258124
12_67595307_68600256	ENSG00000255733.1	IFNG-AS1	Thyroid	COVID19_HGI_B2_ALL_eur_leave_23andme_20210107	12_68414804_C_T	1.16085e-10	0.967	3103	0.000169814568822825	0.769483692039641	5.06650888814905e-05	0.22957887636742	0.000716951935234453	0.208352637024899
12_67595307_68600256	ENSG00000255733.1	IFNG-AS1	Artery_Tibial	COVID19_HGI_B2_ALL_leave_23andme_20210107	12_68408722_G_A	5.38003e-50	0.6499	2910	1.4313252441091e-36	0.106914233136865	1.19549324993639e-35	0.892985225912953	0.000100540950180352	0.458599733613975
12_67595307_68600256	ENSG00000255733.1	IFNG-AS1	Vagina	COVID19_HGI_B2_ALL_eur_leave_23andme_20210107	12_68095320_C_T	0.726897	2.48e-06	3096	0.568055358379644	0.192663957552011	0.169466860510672	0.057464718117434	0.0123491054402394	0.201431442204481
12_67595307_68600256	ENSG00000255733.1	IFNG-AS1	Uterus	COVID19_HGI_C2_ALL_eur_leave_ukbb_23andme_20210107	12_67960823_C_T	0.793953	0.002317	3270	0.740581214168543	0.246171461637908	0.00924118327124817	0.00307086231715349	0.000935278605146942	0.0182275036768547
12_67595307_68600256	ENSG00000255733.1	IFNG-AS1	Thyroid	COVID19_HGI_B2_ALL_leave_UKBB_23andme_20210107	12_68414804_C_T	1.16085e-10	0.8443	2683	0.00018645057323355	0.84485958542798	3.39864992289252e-05	0.154001395010459	0.000918582489098823	0.203114702314885
12_67595307_68600256	ENSG00000255733.1	IFNG-AS1	Esophagus_Mucosa	COVID19_HGI_B2_ALL_eur_leave_ukbb_23andme_20210107	12_68413678_G_A	5.24134e-14	0.7229	3104	1.2549804275222e-06	0.961431494109946	4.87960655484997e-08	0.037381129362723	0.00118607275083855	0.324888582676137
12_67595307_68600256	ENSG00000255733.1	IFNG-AS1	Whole_Blood	COVID19_HGI_B2_ALL_eur_leave_ukbb_23andme_20210107	12_68413678_G_A	1.68508e-34	0.7229	3104	1.00107890302359e-22	0.961505193114836	3.89238833529897e-24	0.0373840702586561	0.00111073662650989	0.532814319495758
12_67595307_68600256	ENSG00000255733.1	IFNG-AS1	Heart_Left_Ventricle	COVID19_HGI_C2_ALL_eur_leave_23andme_20210107	12_68414804_C_T	2.69118e-12	0.9279	3280	0.000117607290875366	0.988508261240431	1.25869068873372e-06	0.0105787042188176	0.000794168559187374	0.526414489848412
12_67595307_68600256	ENSG00000255733.1	IFNG-AS1	Esophagus_Mucosa	COVID19_HGI_B1_ALL_leave_UKBB_23andme_20210107	12_68413678_G_A	5.24134e-14	0.7715	2714	1.20943348852585e-06	0.92653823343639	8.53514102924358e-08	0.0653790156135945	0.00808145616511783	0.347923178684362
12_67595307_68600256	ENSG00000255733.1	IFNG-AS1	Breast_Mammary_Tissue	COVID19_HGI_A2_ALL_leave_UKBB_23andme_20210107	12_68397373_C_G	1.1862e-11	0.08373	2910	0.000100117093858334	0.961569727088028	3.66975656700885e-06	0.0352429137356999	0.00308357232584673	0.314708795821001
12_67595307_68600256	ENSG00000255733.1	IFNG-AS1	Lung	COVID19_HGI_B1_ALL_leave_23andme_20210107	12_68413678_G_A	5.61461e-23	0.9478	2955	8.19425450153697e-14	0.931345625110631	5.46581444621657e-15	0.0621170197200407	0.00653735516924229	0.471658992750591
12_67595307_68600256	ENSG00000255733.1	IFNG-AS1	Adipose_Subcutaneous	COVID19_HGI_A2_ALL_leave_23andme_20210107	12_68413678_G_A	5.01476e-36	0.7745	2906	2.62570294560263e-24	0.947599370057529	1.41893278400859e-25	0.0512071816091858	0.00119344833328667	0.853958275057359
12_67595307_68600256	ENSG00000255733.1	IFNG-AS1	Pituitary	COVID19_HGI_C2_ALL_eur_leave_23andme_20210107	12_67615197_G_T	0.265281	0.002115	3280	0.754212088756303	0.234438382529698	0.00807194627460646	0.00250830483655766	0.000769277602835345	0.0155444611236896
12_67595307_68600256	ENSG00000255733.1	IFNG-AS1	Adipose_Visceral_Omentum	COVID19_HGI_C2_ALL_leave_23andme_20210107	12_68413678_G_A	3.21279e-18	0.4206	3146	1.12251582289324e-09	0.987879732610998	1.24856515638258e-11	0.0109869720641428	0.00113329418985899	0.34878982432112
12_67595307_68600256	ENSG00000255733.1	IFNG-AS1	Nerve_Tibial	COVID19_HGI_B2_ALL_leave_UKBB_23andme_20210107	12_68391121_T_C	1.89884e-22	0.5811	2683	2.51523444981343e-13	0.844990112536871	4.58480830638544e-14	0.154025121510541	0.00098476595229172	0.530892500664599
12_67595307_68600256	ENSG00000255733.1	IFNG-AS1	Artery_Coronary	COVID19_HGI_B2_ALL_leave_UKBB_23andme_20210107	12_68414804_C_T	1.93177e-12	0.8443	2683	0.000668935049702586	0.844374919472542	0.000121934516781776	0.153913046767838	0.000921164193135308	0.329944497129199
12_67595307_68600256	ENSG00000255733.1	IFNG-AS1	Stomach	COVID19_HGI_A2_ALL_leave_23andme_20210107	12_68418830_T_G	3.21661e-14	0.1519	2906	1.33343165670373e-06	0.946728378122254	7.20587946210941e-08	0.0511591955358824	0.00211102085141257	0.214100296536564
12_67595307_68600256	ENSG00000255733.1	IFNG-AS1	Colon_Transverse	COVID19_HGI_A2_ALL_eur_leave_ukbb_23andme_20210107	12_68413678_G_A	2.79235e-21	0.2507	3334	4.00413304511573e-11	0.966163880522534	1.26347259495129e-12	0.0304831861381512	0.00335293329801	0.305332025452807
12_67595307_68600256	ENSG00000255733.1	IFNG-AS1	Cells_EBV-transformed_lymphocytes	COVID19_HGI_B1_ALL_eur_leave_23andme_20210107	12_68399273_A_G	6.26021e-15	0.1832	3074	7.15729614201308e-05	0.918603472397106	5.21239131549087e-06	0.0668840223975408	0.0144357198526185	0.167138378695629
12_67595307_68600256	ENSG00000255733.1	IFNG-AS1	Stomach	COVID19_HGI_A2_ALL_leave_UKBB_23andme_20210107	12_68418830_T_G	3.21661e-14	0.07886	2910	1.35240220044797e-06	0.960197349390992	4.95718230031107e-08	0.0351910831247696	0.00461016551021462	0.228408645160076
12_67595307_68600256	ENSG00000255733.1	IFNG-AS1	Adipose_Visceral_Omentum	COVID19_HGI_B2_ALL_leave_UKBB_23andme_20210107	12_68413678_G_A	3.21279e-18	0.84	2683	9.60221766840731e-10	0.845051448554409	1.75030710672321e-10	0.15403637452497	0.000912175785370076	0.361883700275526
12_67595307_68600256	ENSG00000255733.1	IFNG-AS1	Whole_Blood	COVID19_HGI_A2_ALL_eur_leave_23andme_20210107	12_68413678_G_A	1.68508e-34	0.5335	3329	1.01519326924819e-22	0.975061603485174	2.44263520124959e-24	0.0234592733089253	0.00147912320589817	0.52223986869046
12_67595307_68600256	ENSG00000255733.1	IFNG-AS1	Adipose_Visceral_Omentum	COVID19_HGI_A2_ALL_leave_23andme_20210107	12_68413678_G_A	3.21279e-18	0.7745	2906	1.07674099610104e-09	0.947595201418648	5.81872028521942e-11	0.0512069519383034	0.00119784550811959	0.370240092135913
12_67595307_68600256	ENSG00000255733.1	IFNG-AS1	Thyroid	COVID19_HGI_A2_ALL_leave_23andme_20210107	12_68414804_C_T	1.16085e-10	0.7294	2906	0.000209070752387887	0.947368494131761	1.12982066473795e-05	0.0511946820420166	0.00121645486718655	0.210223933446987
12_67595307_68600256	ENSG00000255733.1	IFNG-AS1	Nerve_Tibial	COVID19_HGI_C2_ALL_eur_leave_23andme_20210107	12_68391121_T_C	1.89884e-22	0.838	3280	2.94270046198719e-13	0.988596826320589	3.14942181191891e-15	0.0105796227031608	0.000823550975951548	0.505865291915952
12_67595307_68600256	ENSG00000255733.1	IFNG-AS1	Artery_Tibial	COVID19_HGI_C2_ALL_eur_leave_ukbb_23andme_20210107	12_68408722_G_A	5.38003e-50	0.7409	3282	1.32091701630314e-35	0.986671830296607	1.66123980427509e-37	0.0124078722157094	0.000920297487680565	0.448393067127103
12_67595307_68600256	ENSG00000255733.1	IFNG-AS1	Heart_Atrial_Appendage	COVID19_HGI_B2_ALL_eur_leave_23andme_20210107	12_68413678_G_A	9.94777e-18	0.8699	3103	4.95504015157326e-09	0.769647442626014	1.4783628485536e-09	0.229627724359914	0.00072482658066751	0.293295529578112
12_67595307_68600256	ENSG00000255733.1	IFNG-AS1	Vagina	COVID19_HGI_A2_ALL_eur_leave_ukbb_23andme_20210107	12_68205382_G_C	0.834847	0.001009	3323	0.710159660582842	0.257392503748553	0.0221388724207949	0.00802179547003556	0.00228716777777409	0.0584691846379547
12_67595307_68600256	ENSG00000255733.1	IFNG-AS1	Spleen	COVID19_HGI_B1_ALL_eur_leave_23andme_20210107	12_68413678_G_A	4.71439e-32	0.249	3074	1.92160092729897e-15	0.919284291560972	1.3968369611681e-16	0.0668100773318133	0.0139056311072124	0.57563297089939
12_67595307_68600256	ENSG00000255733.1	IFNG-AS1	Esophagus_Mucosa	COVID19_HGI_B2_ALL_eur_leave_23andme_20210107	12_68413678_G_A	5.24134e-14	0.8699	3103	1.00465281759602e-06	0.769657309541253	2.99743565298272e-07	0.229630682329932	0.000710703732432862	0.353873700196553
12_67595307_68600256	ENSG00000255733.1	IFNG-AS1	Colon_Transverse	COVID19_HGI_B1_ALL_leave_UKBB_23andme_20210107	12_68413678_G_A	2.79235e-21	0.7715	2714	3.83936191592956e-11	0.9264059795009	2.70949132181775e-12	0.0653695392436212	0.00822448121437438	0.323913212588187
12_67595307_68600256	ENSG00000255733.1	IFNG-AS1	Stomach	COVID19_HGI_B1_ALL_eur_leave_23andme_20210107	12_68421622_C_T	1.17353e-14	0.3145	3076	1.29801560704867e-06	0.921582354009688	9.45748107300569e-08	0.0671361997064313	0.0112800536934624	0.134561283811785
12_67595307_68600256	ENSG00000255733.1	IFNG-AS1	Cells_EBV-transformed_lymphocytes	COVID19_HGI_B1_ALL_eur_leave_ukbb_23andme_20210107	12_68399273_A_G	6.26021e-15	0.3592	3075	6.71589679651482e-05	0.861952061384692	9.78448675919468e-06	0.125566632767178	0.0124043623934061	0.147284581503327
12_67595307_68600256	ENSG00000255733.1	IFNG-AS1	Colon_Transverse	COVID19_HGI_C2_ALL_eur_leave_ukbb_23andme_20210107	12_68413678_G_A	2.79235e-21	0.8365	3282	4.08849963255983e-11	0.986520833848547	5.14186602605912e-13	0.0124058201735559	0.0010733459364998	0.281074627409106
12_67595307_68600256	ENSG00000255733.1	IFNG-AS1	Whole_Blood	COVID19_HGI_B1_ALL_leave_23andme_20210107	12_68413678_G_A	1.68508e-34	0.9478	2955	9.69690605716081e-23	0.931357708462977	6.46812827218063e-24	0.0621178386182702	0.00652445291875602	0.532749362045742
12_67595307_68600256	ENSG00000255733.1	IFNG-AS1	Adipose_Subcutaneous	COVID19_HGI_B1_ALL_eur_leave_23andme_20210107	12_68413678_G_A	5.01476e-36	0.249	3076	2.54791879529136e-24	0.919527568577145	1.85644098970528e-25	0.0669842777337219	0.0134881536891362	0.871746838347076
12_67595307_68600256	ENSG00000255733.1	IFNG-AS1	Small_Intestine_Terminal_Ileum	COVID19_HGI_C2_ALL_eur_leave_ukbb_23andme_20210107	12_68400078_T_A	8.06665e-16	0.2001	3279	1.16864972275464e-05	0.986464245771694	1.46771482221965e-07	0.0123879329255845	0.0011359880340112	0.194628627415043
12_67595307_68600256	ENSG00000255733.1	IFNG-AS1	Breast_Mammary_Tissue	COVID19_HGI_B1_ALL_leave_23andme_20210107	12_68397373_C_G	1.1862e-11	0.4017	2955	9.68091633435112e-05	0.929797501715421	6.4574626456849e-06	0.0620122055579166	0.008087026100674	0.165666069717164
12_67595307_68600256	ENSG00000255733.1	IFNG-AS1	Small_Intestine_Terminal_Ileum	COVID19_HGI_B2_ALL_eur_leave_23andme_20210107	12_68400078_T_A	8.06665e-16	0.9762	3100	9.11820647034516e-06	0.769669674173989	2.71999257189067e-06	0.229594405549102	0.000724082077866767	0.107156314664203
12_67595307_68600256	ENSG00000255733.1	IFNG-AS1	Muscle_Skeletal	COVID19_HGI_C2_ALL_leave_23andme_20210107	12_68413678_G_A	5.41479e-22	0.4206	3146	4.05732213587558e-14	0.987905347571778	4.51292618220478e-16	0.0109872829019173	0.00110736952626537	0.203463842010141
12_67595307_68600256	ENSG00000255733.1	IFNG-AS1	Artery_Tibial	COVID19_HGI_A2_ALL_eur_leave_ukbb_23andme_20210107	12_68408722_G_A	5.38003e-50	0.2057	3334	1.29339755370542e-35	0.96611589968556	4.08121394836571e-37	0.0304816225962712	0.00340247771817221	0.457436166382571
12_67595307_68600256	ENSG00000255733.1	IFNG-AS1	Lung	COVID19_HGI_B2_ALL_eur_leave_ukbb_23andme_20210107	12_68413678_G_A	5.61461e-23	0.7229	3104	8.45916395083376e-14	0.96145480180349	3.28908650348722e-15	0.0373820585440122	0.00116313965241077	0.451337223039909
12_67595307_68600256	ENSG00000255733.1	IFNG-AS1	Prostate	COVID19_HGI_B1_ALL_leave_UKBB_23andme_20210107	12_68416645_G_A	1.20239e-05	0.521	2714	0.659174917678916	0.269897694068403	0.046518894496523	0.0190416903865986	0.00536680336955966	0.0302056980528685
12_67595307_68600256	ENSG00000255733.1	IFNG-AS1	Small_Intestine_Terminal_Ileum	COVID19_HGI_C2_ALL_eur_leave_23andme_20210107	12_68400078_T_A	8.06665e-16	0.524	3277	1.1711672779971e-05	0.988589327180584	1.25170310327758e-07	0.0105648670367719	0.000833968939553435	0.123250905073053
12_67595307_68600256	ENSG00000255733.1	IFNG-AS1	Vagina	COVID19_HGI_A2_ALL_eur_leave_23andme_20210107	12_68043159_C_T	0.593176	0.0001525	3318	0.715916433531275	0.259094332280042	0.0171616245264991	0.00620927366099028	0.00161833600119409	0.0524921391188939
12_67595307_68600256	ENSG00000255733.1	IFNG-AS1	Colon_Transverse	COVID19_HGI_B1_ALL_leave_23andme_20210107	12_68413678_G_A	2.79235e-21	0.9478	2955	3.85886547022449e-11	0.931112024338722	2.57397944244997e-12	0.0621011884132458	0.00678678720687077	0.315941401392813
12_67595307_68600256	ENSG00000255733.1	IFNG-AS1	Nerve_Tibial	COVID19_HGI_B1_ALL_leave_UKBB_23andme_20210107	12_68391121_T_C	1.89884e-22	0.9612	2714	2.75752921679142e-13	0.926388760058972	1.94602687794446e-14	0.0653683055904212	0.00824293435031125	0.50394705657669
12_67595307_68600256	ENSG00000255733.1	IFNG-AS1	Muscle_Skeletal	COVID19_HGI_C2_ALL_eur_leave_23andme_20210107	12_68413678_G_A	5.41479e-22	0.9476	3280	4.06019503077378e-14	0.98860486023996	4.34541909913879e-16	0.0105797168141212	0.000815422945879662	0.20708144997238
12_67595307_68600256	ENSG00000255733.1	IFNG-AS1	Artery_Aorta	COVID19_HGI_A2_ALL_eur_leave_ukbb_23andme_20210107	12_68408722_G_A	2.09051e-11	0.2057	3334	0.000341830091797607	0.965590487863447	1.07861788869075e-05	0.0304648540766352	0.00359204178923273	0.308851302263219
12_67595307_68600256	ENSG00000255733.1	IFNG-AS1	Breast_Mammary_Tissue	COVID19_HGI_B2_ALL_eur_leave_ukbb_23andme_20210107	12_68397373_C_G	1.1862e-11	0.2826	3104	0.000100070293463331	0.961120617543328	3.89092649750342e-06	0.0373688213535954	0.00140659988311622	0.181964146786689
12_67595307_68600256	ENSG00000255733.1	IFNG-AS1	Nerve_Tibial	COVID19_HGI_B2_ALL_eur_leave_23andme_20210107	12_68391121_T_C	1.89884e-22	0.9539	3103	2.29098081706599e-13	0.769652363252268	6.83526434316371e-14	0.229629198843869	0.000718437903566692	0.507053346559344
12_67595307_68600256	ENSG00000255733.1	IFNG-AS1	Pituitary	COVID19_HGI_B1_ALL_eur_leave_23andme_20210107	12_68204155_A_T	0.144887	0.002486	3076	0.717860448668655	0.209551358216837	0.0523040830131452	0.0152631159480866	0.00502099415327607	0.0176939285183593
12_67595307_68600256	ENSG00000255733.1	IFNG-AS1	Lung	COVID19_HGI_B2_ALL_eur_leave_23andme_20210107	12_68413678_G_A	5.61461e-23	0.8699	3103	6.77169177132647e-14	0.769659461350587	2.02037061867331e-14	0.229631325824713	0.000709212824611609	0.483101320884821
12_67595307_68600256	ENSG00000255733.1	IFNG-AS1	Cells_EBV-transformed_lymphocytes	COVID19_HGI_C2_ALL_leave_UKBB_23andme_20210107	12_68414804_C_T	6.3859e-15	0.5841	3041	7.70005224438949e-05	0.988264757736034	8.29702593123902e-07	0.0106478250723568	0.00100958696657281	0.138692072847422
12_67595307_68600256	ENSG00000255733.1	IFNG-AS1	Vagina	COVID19_HGI_C2_ALL_leave_23andme_20210107	12_67629166_T_C	0.000564301	0.004831	3146	0.734538593965395	0.253528213898261	0.00817021262185518	0.00281902960928611	0.00094394990520217	0.039060678374614
12_67595307_68600256	ENSG00000255733.1	IFNG-AS1	Artery_Coronary	COVID19_HGI_C2_ALL_eur_leave_23andme_20210107	12_68414804_C_T	1.93177e-12	0.9279	3277	0.00078256000815712	0.987847763534393	8.36912767472806e-06	0.0105637904636558	0.000797516866119752	0.343501357971283
12_67595307_68600256	ENSG00000255733.1	IFNG-AS1	Uterus	COVID19_HGI_C2_ALL_eur_leave_23andme_20210107	12_67615197_G_T	0.753806	0.002115	3268	0.742141619221639	0.246559101665343	0.00788631369090902	0.00261924856175617	0.000793716860352748	0.0139648531676888
12_67595307_68600256	ENSG00000255733.1	IFNG-AS1	Esophagus_Mucosa	COVID19_HGI_B2_ALL_leave_23andme_20210107	12_68413678_G_A	5.24134e-14	0.9217	2910	1.39558418845869e-07	0.106914699815747	1.16564106158749e-06	0.892989129454737	9.486553003442e-05	0.351489771004325
12_67595307_68600256	ENSG00000255733.1	IFNG-AS1	Adipose_Visceral_Omentum	COVID19_HGI_B1_ALL_eur_leave_ukbb_23andme_20210107	12_68413678_G_A	3.21279e-18	0.3601	3077	9.79167097963302e-10	0.861724450699974	1.42698006687191e-10	0.125569906032895	0.012705642145265	0.368313324530765
12_67595307_68600256	ENSG00000255733.1	IFNG-AS1	Thyroid	COVID19_HGI_C2_ALL_eur_leave_23andme_20210107	12_68414804_C_T	1.16085e-10	0.9279	3280	0.000218122263307489	0.988391595313759	2.33445103434627e-06	0.0105774392629187	0.000810508708980815	0.207488871559623
12_67595307_68600256	ENSG00000255733.1	IFNG-AS1	Small_Intestine_Terminal_Ileum	COVID19_HGI_B1_ALL_leave_UKBB_23andme_20210107	12_68400078_T_A	8.06665e-16	0.5325	2711	1.09742345275961e-05	0.92633691774293	7.73375744910766e-07	0.0652723932159606	0.00837894143083797	0.121793500941101
12_67595307_68600256	ENSG00000255733.1	IFNG-AS1	Muscle_Skeletal	COVID19_HGI_C2_ALL_eur_leave_ukbb_23andme_20210107	12_68413678_G_A	5.41479e-22	0.8365	3282	4.05184605060433e-14	0.986571991791275	5.09576896730204e-16	0.0124065154101139	0.00102149279857048	0.188692415914617
12_67595307_68600256	ENSG00000255733.1	IFNG-AS1	Colon_Transverse	COVID19_HGI_C2_ALL_eur_leave_23andme_20210107	12_68413678_G_A	2.79235e-21	0.9476	3280	4.09711897481987e-11	0.988600609188591	4.38493690812515e-13	0.0105796670164849	0.000819723753514931	0.322439964342829
12_67595307_68600256	ENSG00000255733.1	IFNG-AS1	Lung	COVID19_HGI_B2_ALL_leave_23andme_20210107	12_68413678_G_A	5.61461e-23	0.9217	2910	9.40668756936037e-15	0.106914879358903	7.85679672716902e-14	0.892990629436722	9.44912042843276e-05	0.480736580501964
12_67595307_68600256	ENSG00000255733.1	IFNG-AS1	Minor_Salivary_Gland	COVID19_HGI_A2_ALL_eur_leave_ukbb_23andme_20210107	12_68205382_G_C	0.664464	0.001009	3304	0.629311381409712	0.338569498046358	0.0192205990799627	0.0103381211364912	0.00256040032747668	0.0463949168201552
12_67595307_68600256	ENSG00000255733.1	IFNG-AS1	Artery_Tibial	COVID19_HGI_B2_ALL_leave_UKBB_23andme_20210107	12_68408722_G_A	5.38003e-50	0.9444	2683	1.13136718480482e-35	0.845085737553032	2.06227362496954e-36	0.154042665355436	0.000871597091538255	0.439180614254405
12_67595307_68600256	ENSG00000255733.1	IFNG-AS1	Small_Intestine_Terminal_Ileum	COVID19_HGI_B2_ALL_leave_23andme_20210107	12_68400078_T_A	8.06665e-16	0.9911	2907	1.26658655972182e-06	0.106913268622909	1.05789530106027e-05	0.892975146437299	9.97394002211203e-05	0.103041838196444
12_67595307_68600256	ENSG00000255733.1	IFNG-AS1	Nerve_Tibial	COVID19_HGI_B1_ALL_leave_23andme_20210107	12_68391121_T_C	1.89884e-22	0.6896	2955	2.77121497962715e-13	0.930986476299543	1.84848382075231e-14	0.0620926799244925	0.0069208437756685	0.534014133220606
12_67595307_68600256	ENSG00000255733.1	IFNG-AS1	Muscle_Skeletal	COVID19_HGI_A2_ALL_eur_leave_23andme_20210107	12_68413678_G_A	5.41479e-22	0.5335	3329	4.00455285752654e-14	0.97505671230874	9.63527051583283e-16	0.0234591506094805	0.00148413708173869	0.205174017640722
12_67595307_68600256	ENSG00000255733.1	IFNG-AS1	Nerve_Tibial	COVID19_HGI_B2_ALL_leave_23andme_20210107	12_68391121_T_C	1.89884e-22	0.9775	2910	3.18246880233076e-14	0.106914672372855	2.65811001865453e-13	0.892988898678611	9.64289482364557e-05	0.505909646250365
12_67595307_68600256	ENSG00000255733.1	IFNG-AS1	Pituitary	COVID19_HGI_B1_ALL_eur_leave_ukbb_23andme_20210107	12_67987075_G_T	0.347937	0.0002621	3077	0.66942656506862	0.19547310926686	0.0975582580924564	0.0284780278073245	0.0090640397647394	0.0462749966149503
12_67595307_68600256	ENSG00000255733.1	IFNG-AS1	Small_Intestine_Terminal_Ileum	COVID19_HGI_B2_ALL_leave_UKBB_23andme_20210107	12_68400078_T_A	8.06665e-16	0.5666	2680	1.00109479968972e-05	0.845025756514473	1.8246176527877e-06	0.154015327189645	0.000947080730231858	0.124771484304991
12_67595307_68600256	ENSG00000255733.1	IFNG-AS1	Breast_Mammary_Tissue	COVID19_HGI_B1_ALL_leave_UKBB_23andme_20210107	12_68397373_C_G	1.1862e-11	0.5451	2714	9.63899811986166e-05	0.92576889496985	6.80237558444906e-06	0.0653239998669675	0.00880391280639864	0.158377181651809
12_67595307_68600256	ENSG00000255733.1	IFNG-AS1	Thyroid	COVID19_HGI_C2_ALL_eur_leave_ukbb_23andme_20210107	12_68414804_C_T	1.16085e-10	0.7203	3282	0.00021767659005762	0.986372117495737	2.73759071462822e-06	0.0124040197526367	0.00100344857085303	0.199182698191552
12_67595307_68600256	ENSG00000255772.1	GS1-410F4.4	Stomach	COVID19_HGI_B1_ALL_leave_UKBB_23andme_20210107	12_68210091_T_A	6.1938e-07	0.7653	2714	0.223506693818151	0.702609538879525	0.0157731795159987	0.0495756013858939	0.00853498640043109	0.11948344047967
12_67595307_68600256	ENSG00000255772.1	GS1-410F4.4	Adipose_Subcutaneous	COVID19_HGI_B2_ALL_leave_UKBB_23andme_20210107	12_68095307_T_G	0.114025	1.107e-05	2683	0.669428391456292	0.167632276816246	0.122024443880637	0.0305459020298904	0.0103689858169344	0.128142315385219
12_67595307_68600256	ENSG00000255772.1	GS1-410F4.4	Stomach	COVID19_HGI_C2_ALL_leave_23andme_20210107	12_68210091_T_A	6.1938e-07	0.2519	3146	0.203485209078576	0.784236667499044	0.00226334931511162	0.00872170715653949	0.00129306695072883	0.111987226245011
12_67595307_68600256	ENSG00000255772.1	GS1-410F4.4	Nerve_Tibial	COVID19_HGI_A2_ALL_eur_leave_23andme_20210107	12_68043159_C_T	0.690925	0.0001525	3329	0.694101092948248	0.280864419734071	0.0167006206031762	0.00675624218380042	0.00157762453070391	0.0338109643355614
12_67595307_68600256	ENSG00000255772.1	GS1-410F4.4	Muscle_Skeletal	COVID19_HGI_B2_ALL_leave_23andme_20210107	12_68100256_A_T	0.848447	5.271e-08	2910	0.0831827635330218	0.0207921112407437	0.694771734964256	0.173635417333257	0.0276179729287217	0.28907953386405
12_67595307_68600256	ENSG00000255772.1	GS1-410F4.4	Adipose_Subcutaneous	COVID19_HGI_C2_ALL_eur_leave_ukbb_23andme_20210107	12_67960823_C_T	0.889598	0.002317	3282	0.755270292825625	0.231473237763677	0.00949859119038325	0.00291025543252485	0.000847622787790088	0.0170772681154942
12_67595307_68600256	ENSG00000255772.1	GS1-410F4.4	Heart_Atrial_Appendage	COVID19_HGI_A2_ALL_eur_leave_ukbb_23andme_20210107	12_68057371_T_C	2.18824e-05	0.01258	3334	0.441688732283068	0.524520253350197	0.0139371395118642	0.0165475164573745	0.00330635839749623	0.0683326478948348
12_67595307_68600256	ENSG00000255772.1	GS1-410F4.4	Artery_Coronary	COVID19_HGI_B2_ALL_eur_leave_23andme_20210107	12_68095320_C_T	0.849314	2.48e-06	3100	0.590609116941971	0.170993477293949	0.176203055007811	0.051003214536361	0.011191136219908	0.199777523627185
12_67595307_68600256	ENSG00000255772.1	GS1-410F4.4	Artery_Coronary	COVID19_HGI_B2_ALL_eur_leave_ukbb_23andme_20210107	12_67981877_G_A	0.437776	7.759e-05	3101	0.744548365997205	0.215633663693821	0.0289385653085577	0.00837859186600879	0.00250081313440751	0.062330823171025
12_67595307_68600256	ENSG00000255772.1	GS1-410F4.4	Minor_Salivary_Gland	COVID19_HGI_B2_ALL_eur_leave_ukbb_23andme_20210107	12_67981877_G_A	0.719362	7.759e-05	3090	0.726510449388493	0.233770679006693	0.0281987751893035	0.00907112571595379	0.00244897069955608	0.0604283817090452
12_67595307_68600256	ENSG00000255772.1	GS1-410F4.4	Muscle_Skeletal	COVID19_HGI_A2_ALL_leave_23andme_20210107	12_68043159_C_T	0.56078	1.679e-05	2906	0.759228645308066	0.187519019147456	0.0410288001995898	0.0101314565139019	0.00209207883098618	0.212369139925478
12_67595307_68600256	ENSG00000255772.1	GS1-410F4.4	Nerve_Tibial	COVID19_HGI_C2_ALL_eur_leave_ukbb_23andme_20210107	12_67960823_C_T	0.214495	0.002317	3282	0.704738460880549	0.28192204740378	0.00886308199810227	0.00354463635142519	0.000931773366143769	0.0195866334711426
12_67595307_68600256	ENSG00000255772.1	GS1-410F4.4	Stomach	COVID19_HGI_A2_ALL_eur_leave_ukbb_23andme_20210107	12_68210958_A_AT	5.96692e-07	0.7681	3334	0.198527298416063	0.769172704047455	0.00626437228913714	0.0242688711442551	0.00176675410308904	0.0820847768882424
12_67595307_68600256	ENSG00000255772.1	GS1-410F4.4	Nerve_Tibial	COVID19_HGI_C2_ALL_leave_23andme_20210107	12_67603625_G_A	0.929403	0.001196	3146	0.714291911953466	0.273916987633124	0.00794501043604281	0.00304595608570887	0.000800133891658247	0.0178592165581579
12_67595307_68600256	ENSG00000255772.1	GS1-410F4.4	Stomach	COVID19_HGI_C2_ALL_eur_leave_ukbb_23andme_20210107	12_68210091_T_A	6.1938e-07	0.07089	3282	0.20228486982743	0.782643398386908	0.00254401808298617	0.00984015911864774	0.00268755458402847	0.174434195528282
12_67595307_68600256	ENSG00000255772.1	GS1-410F4.4	Heart_Left_Ventricle	COVID19_HGI_C2_ALL_eur_leave_ukbb_23andme_20210107	12_68300899_C_G	5.19061e-05	0.3228	3282	0.659501928779526	0.327043585794926	0.00829416868404788	0.00411198690060771	0.00104832984089262	0.0191685078503785
12_67595307_68600256	ENSG00000255772.1	GS1-410F4.4	Muscle_Skeletal	COVID19_HGI_B1_ALL_leave_UKBB_23andme_20210107	12_67947493_A_C	0.00950587	0.0128	2714	0.752448962621666	0.177462711424124	0.0531013741079047	0.0125193237486654	0.00446762809764035	0.0209623588031811
12_67595307_68600256	ENSG00000255772.1	GS1-410F4.4	Heart_Left_Ventricle	COVID19_HGI_B1_ALL_eur_leave_ukbb_23andme_20210107	12_67987075_G_T	0.153221	0.0002621	3077	0.58906727478076	0.275167015753034	0.0858471716326204	0.0400913820614238	0.00982715577216212	0.0511508468052833
12_67595307_68600256	ENSG00000255772.1	GS1-410F4.4	Heart_Atrial_Appendage	COVID19_HGI_B1_ALL_eur_leave_ukbb_23andme_20210107	12_67991944_A_T	0.0393641	0.0006933	3077	0.412856936177614	0.450511496703429	0.0601673217595538	0.0656440539388088	0.0108201914205938	0.029711551096816
12_67595307_68600256	ENSG00000255772.1	GS1-410F4.4	Minor_Salivary_Gland	COVID19_HGI_A2_ALL_eur_leave_23andme_20210107	12_68043159_C_T	0.554874	0.0001525	3300	0.725631705851114	0.249951638146761	0.016998127478234	0.00585362275258579	0.00156490577130544	0.058059610814367
12_67595307_68600256	ENSG00000255772.1	GS1-410F4.4	Muscle_Skeletal	COVID19_HGI_A2_ALL_leave_UKBB_23andme_20210107	12_68043159_C_T	0.56078	0.0001342	2910	0.772060505348351	0.190883895226085	0.0282996039980882	0.00699502050410516	0.00176097492337094	0.0504533758225563
12_67595307_68600256	ENSG00000255772.1	GS1-410F4.4	Heart_Left_Ventricle	COVID19_HGI_B1_ALL_leave_UKBB_23andme_20210107	12_68300899_C_G	5.19061e-05	0.4744	2714	0.648361291955435	0.280604798774785	0.0457557618276908	0.019797191565988	0.00548095587610115	0.0222857034246536
12_67595307_68600256	ENSG00000255772.1	GS1-410F4.4	Adipose_Subcutaneous	COVID19_HGI_C2_ALL_eur_leave_23andme_20210107	12_67615197_G_T	0.951715	0.002115	3280	0.756917172465895	0.231807394126844	0.00810089740214426	0.002480221676469	0.000694314328648176	0.0124934506415964
12_67595307_68600256	ENSG00000255772.1	GS1-410F4.4	Heart_Atrial_Appendage	COVID19_HGI_B1_ALL_leave_23andme_20210107	12_68334682_CTT_C	2.45705e-07	0.2006	2955	0.437473382386777	0.491008543346881	0.0291807916490313	0.0327421529266793	0.00959512969063189	0.0390470877497365
12_67595307_68600256	ENSG00000255772.1	GS1-410F4.4	Adipose_Subcutaneous	COVID19_HGI_B1_ALL_leave_23andme_20210107	12_68105728_T_C	0.00267301	0.02847	2955	0.731504128710976	0.202040355666499	0.0487935276287255	0.013472510501909	0.00418947749189035	0.0226379428854543
12_67595307_68600256	ENSG00000255772.1	GS1-410F4.4	Minor_Salivary_Gland	COVID19_HGI_B1_ALL_eur_leave_ukbb_23andme_20210107	12_67987075_G_T	0.379131	0.0002621	3058	0.65619852647047	0.208903018280773	0.0952940076702014	0.0303278927976896	0.00927655478086598	0.0485429723451487
12_67595307_68600256	ENSG00000255772.1	GS1-410F4.4	Heart_Left_Ventricle	COVID19_HGI_A2_ALL_eur_leave_23andme_20210107	12_68300899_C_G	5.19061e-05	0.05626	3329	0.649344576700631	0.325067992975538	0.01562374346674	0.0078192482606442	0.00214443859644735	0.0471291358527606
12_67595307_68600256	ENSG00000255772.1	GS1-410F4.4	Artery_Tibial	COVID19_HGI_B2_ALL_eur_leave_ukbb_23andme_20210107	12_68370761_T_C	1.13331e-14	0.658	3104	0.000939674635210929	0.959207412890573	3.65363666942159e-05	0.0372933157970546	0.00252306031046675	0.0551096926538397
12_67595307_68600256	ENSG00000255772.1	GS1-410F4.4	Minor_Salivary_Gland	COVID19_HGI_C2_ALL_leave_UKBB_23andme_20210107	12_68027379_G_A	0.775663	0.004004	3031	0.750888575964372	0.237568904651712	0.00806108196776884	0.00254946295054838	0.000931974465599075	0.00692789796572414
12_67595307_68600256	ENSG00000255772.1	GS1-410F4.4	Minor_Salivary_Gland	COVID19_HGI_A2_ALL_leave_23andme_20210107	12_68043159_C_T	0.554874	1.679e-05	2899	0.725144544319177	0.220601404306838	0.0391261581114325	0.0118996199134454	0.00322827334910736	0.226614653969159
12_67595307_68600256	ENSG00000255772.1	GS1-410F4.4	Heart_Left_Ventricle	COVID19_HGI_B1_ALL_leave_23andme_20210107	12_68300899_C_G	5.19061e-05	0.1876	2955	0.639644100715717	0.292724211961148	0.0426661872104827	0.019520140844999	0.00544535926765377	0.0347556666687798
12_67595307_68600256	ENSG00000255772.1	GS1-410F4.4	Adipose_Subcutaneous	COVID19_HGI_B2_ALL_leave_23andme_20210107	12_68095307_T_G	0.114025	5.47e-08	2910	0.0784443747111524	0.0213588633571561	0.655195042836222	0.178330076929728	0.0666716421657412	0.329656117766701
12_67595307_68600256	ENSG00000255772.1	GS1-410F4.4	Stomach	COVID19_HGI_A2_ALL_eur_leave_23andme_20210107	12_68210958_A_AT	5.96692e-07	0.85	3329	0.200094969347818	0.775153844399216	0.0048144430280147	0.0186495266142933	0.00128721661065788	0.0818737064269628
12_67595307_68600256	ENSG00000255772.1	GS1-410F4.4	Artery_Coronary	COVID19_HGI_C2_ALL_eur_leave_ukbb_23andme_20210107	12_67960823_C_T	0.203752	0.002317	3279	0.755347282713376	0.231351427255233	0.00949116025940272	0.00290609453690937	0.000904035235079017	0.0216481251255458
12_67595307_68600256	ENSG00000255772.1	GS1-410F4.4	Heart_Left_Ventricle	COVID19_HGI_A2_ALL_eur_leave_ukbb_23andme_20210107	12_68205382_G_C	0.960321	0.001009	3334	0.643961462696307	0.322892557272139	0.0203196959530104	0.010185979619765	0.00264030445877864	0.0448065832956454
12_67595307_68600256	ENSG00000255772.1	GS1-410F4.4	Muscle_Skeletal	COVID19_HGI_B2_ALL_eur_leave_23andme_20210107	12_68095320_C_T	0.749914	2.48e-06	3103	0.603746180785075	0.16058110837884	0.180130916466012	0.0479025971570698	0.00763919721300326	0.198696412024311
12_67595307_68600256	ENSG00000255772.1	GS1-410F4.4	Stomach	COVID19_HGI_C2_ALL_leave_UKBB_23andme_20210107	12_68210091_T_A	6.1938e-07	0.08302	3042	0.203781845694583	0.783194662678464	0.0021972611479337	0.00844234875727688	0.00238388172174178	0.164652134213892
12_67595307_68600256	ENSG00000255772.1	GS1-410F4.4	Nerve_Tibial	COVID19_HGI_B2_ALL_eur_leave_ukbb_23andme_20210107	12_67981877_G_A	0.582831	7.759e-05	3104	0.698499140734383	0.262052778489348	0.0271589971519637	0.0101870166442809	0.00210206698002441	0.048564513743719
12_67595307_68600256	ENSG00000255772.1	GS1-410F4.4	Stomach	COVID19_HGI_B2_ALL_eur_leave_23andme_20210107	12_68095320_C_T	0.850781	2.48e-06	3103	0.182282198023917	0.584865485996499	0.0543848730318941	0.174493786088627	0.00397365685906291	0.155867086224577
12_67595307_68600256	ENSG00000255772.1	GS1-410F4.4	Heart_Left_Ventricle	COVID19_HGI_C2_ALL_leave_23andme_20210107	12_68451627_C_G	0.0009291	0.003639	3146	0.666184397507866	0.321524635437628	0.00740991449287711	0.00357498612061546	0.00130606644101336	0.068055474855642
12_67595307_68600256	ENSG00000255772.1	GS1-410F4.4	Artery_Coronary	COVID19_HGI_B2_ALL_leave_23andme_20210107	12_68095307_T_G	0.657363	5.47e-08	2909	0.0806354270674209	0.021814458712853	0.673494666271957	0.182159924756525	0.0418955231912448	0.288506215739156
12_67595307_68600256	ENSG00000255772.1	GS1-410F4.4	Artery_Coronary	COVID19_HGI_C2_ALL_leave_23andme_20210107	12_67603625_G_A	0.394931	0.001196	3143	0.764325924289806	0.22387171401298	0.0084951570965801	0.0024874189611858	0.000819785639448569	0.0230932111848592
12_67595307_68600256	ENSG00000255772.1	GS1-410F4.4	Heart_Left_Ventricle	COVID19_HGI_A2_ALL_leave_23andme_20210107	12_68043159_C_T	0.909656	1.679e-05	2906	0.649268552664446	0.296874613238295	0.0350865445972965	0.016040407143832	0.00272988235613123	0.153632061003308
12_67595307_68600256	ENSG00000255772.1	GS1-410F4.4	Heart_Left_Ventricle	COVID19_HGI_B2_ALL_eur_leave_ukbb_23andme_20210107	12_67981877_G_A	0.158125	7.759e-05	3104	0.651684451957508	0.307576593100002	0.0253387515353056	0.0119557281691707	0.00344447523801377	0.056179699949592
12_67595307_68600256	ENSG00000255772.1	GS1-410F4.4	Minor_Salivary_Gland	COVID19_HGI_B1_ALL_eur_leave_23andme_20210107	12_68204155_A_T	0.0370928	0.002486	3057	0.703321838545847	0.223832119397787	0.0509265981363124	0.0162016680464381	0.00571777587361583	0.0183918554389154
12_67595307_68600256	ENSG00000255772.1	GS1-410F4.4	Minor_Salivary_Gland	COVID19_HGI_B2_ALL_leave_UKBB_23andme_20210107	12_68100256_A_T	0.639242	1.122e-05	2678	0.65438926111192	0.183534174859583	0.119270816548404	0.0334420882531175	0.00936365922697591	0.0870326636573397
12_67595307_68600256	ENSG00000255772.1	GS1-410F4.4	Artery_Coronary	COVID19_HGI_A2_ALL_leave_UKBB_23andme_20210107	12_68043159_C_T	0.351046	0.0001342	2910	0.75738437432239	0.204666007158934	0.0277616556204914	0.00749927121216168	0.00268869168602327	0.0572121824280326
12_67595307_68600256	ENSG00000255772.1	GS1-410F4.4	Nerve_Tibial	COVID19_HGI_B2_ALL_eur_leave_23andme_20210107	12_68098228_GT_G	0.189084	2.697e-06	3103	0.552553759386817	0.207253647858529	0.16485738252731	0.0618217257565223	0.0135134844708217	0.210585874170284
12_67595307_68600256	ENSG00000255772.1	GS1-410F4.4	Muscle_Skeletal	COVID19_HGI_C2_ALL_leave_UKBB_23andme_20210107	12_67899823_A_G	0.00216833	0.05503	3042	0.784022673985558	0.204609146186994	0.00845366060345455	0.0022054724012655	0.000709046822728381	0.0155916261895957
12_67595307_68600256	ENSG00000255772.1	GS1-410F4.4	Artery_Coronary	COVID19_HGI_A2_ALL_leave_23andme_20210107	12_68043159_C_T	0.351046	1.679e-05	2906	0.744820505144958	0.201028796366137	0.0402501827071479	0.0108605785147523	0.003039937267004	0.253049208903185
12_67595307_68600256	ENSG00000255772.1	GS1-410F4.4	Minor_Salivary_Gland	COVID19_HGI_B2_ALL_leave_23andme_20210107	12_68100256_A_T	0.639242	5.271e-08	2900	0.0780098570964642	0.0236030326151892	0.651561159163118	0.197089700519553	0.0497362506056761	0.289251238445398
12_67595307_68600256	ENSG00000255772.1	GS1-410F4.4	Artery_Tibial	COVID19_HGI_A2_ALL_eur_leave_23andme_20210107	12_68383507_GGAA_G	1.13331e-14	0.7455	3329	0.0008608188028204	0.973090100800425	2.07119804017593e-05	0.0234106988505769	0.00261766956577628	0.051392745872582
12_67595307_68600256	ENSG00000255772.1	GS1-410F4.4	Artery_Tibial	COVID19_HGI_C2_ALL_leave_23andme_20210107	12_68383507_GGAA_G	1.13331e-14	0.9558	3146	0.000872391186663332	0.986156321713715	9.70353572028615e-06	0.0109669413578638	0.00199464220603762	0.0492006139590477
12_67595307_68600256	ENSG00000255772.1	GS1-410F4.4	Artery_Tibial	COVID19_HGI_B1_ALL_eur_leave_ukbb_23andme_20210107	12_68369009_C_T	1.13331e-14	0.5973	3077	0.000846445948683194	0.859974937760023	0.000123356013388092	0.125313906679665	0.0137413535982403	0.0511944746702235
12_67595307_68600256	ENSG00000255772.1	GS1-410F4.4	Heart_Atrial_Appendage	COVID19_HGI_B2_ALL_eur_leave_23andme_20210107	12_68095320_C_T	0.975234	2.48e-06	3103	0.357692148656527	0.407357182793486	0.106719374135691	0.121530503088271	0.00670079132602495	0.165885326482593
12_67595307_68600256	ENSG00000255772.1	GS1-410F4.4	Nerve_Tibial	COVID19_HGI_A2_ALL_eur_leave_ukbb_23andme_20210107	12_68519651_G_A	0.043501	0.001076	3334	0.688422159936165	0.278903005396358	0.0217226181806699	0.00879841051087898	0.00215380597592753	0.0638382887913266
12_67595307_68600256	ENSG00000255772.1	GS1-410F4.4	Muscle_Skeletal	COVID19_HGI_A2_ALL_eur_leave_23andme_20210107	12_68043159_C_T	0.56078	0.0001525	3329	0.757567319240406	0.217595438029295	0.0182276681430648	0.00523414269713859	0.00137543189009582	0.0400028896990754
12_67595307_68600256	ENSG00000255772.1	GS1-410F4.4	Adipose_Subcutaneous	COVID19_HGI_C2_ALL_leave_23andme_20210107	12_67603625_G_A	0.796832	0.001196	3146	0.76381096893415	0.224453042277461	0.00849580685122071	0.00249582845302996	0.000744353484137825	0.0202586959002792
12_67595307_68600256	ENSG00000255772.1	GS1-410F4.4	Heart_Atrial_Appendage	COVID19_HGI_B1_ALL_eur_leave_23andme_20210107	12_68347301_A_G	4.76294e-07	0.1849	3076	0.441949096095611	0.482218401911642	0.0322008856354181	0.0351264453208446	0.00850517103648473	0.01975697061497
12_67595307_68600256	ENSG00000255772.1	GS1-410F4.4	Artery_Coronary	COVID19_HGI_A2_ALL_eur_leave_ukbb_23andme_20210107	12_68205382_G_C	0.164936	0.001009	3331	0.737624553969327	0.229650549303864	0.0232626729325416	0.00724033204505543	0.00222189174921122	0.0646770906660672
12_67595307_68600256	ENSG00000255772.1	GS1-410F4.4	Artery_Coronary	COVID19_HGI_C2_ALL_leave_UKBB_23andme_20210107	12_67941572_A_G	0.334889	0.004679	3040	0.770652639402946	0.217927553402622	0.0083042715764952	0.00234753978243747	0.000767995835499739	0.0086597732022102
12_67595307_68600256	ENSG00000255772.1	GS1-410F4.4	Muscle_Skeletal	COVID19_HGI_A2_ALL_eur_leave_ukbb_23andme_20210107	12_68205382_G_C	0.251592	0.001009	3334	0.751210979555834	0.216239589791295	0.0237038698515044	0.00682124535532771	0.00202431544603828	0.0729588523809929
12_67595307_68600256	ENSG00000255772.1	GS1-410F4.4	Minor_Salivary_Gland	COVID19_HGI_C2_ALL_eur_leave_23andme_20210107	12_67615197_G_T	0.461758	0.002115	3261	0.737578109876236	0.251115860919611	0.00782014343128945	0.00266162195573323	0.000824263817130608	0.013519101012551
12_67595307_68600256	ENSG00000255772.1	GS1-410F4.4	Artery_Tibial	COVID19_HGI_B1_ALL_eur_leave_23andme_20210107	12_68379625_A_T	1.13331e-14	0.3149	3076	0.000902542681153728	0.91696817185141	6.57602287540994e-05	0.0667960179868535	0.0152675072518285	0.0617003689905192
12_67595307_68600256	ENSG00000255772.1	GS1-410F4.4	Artery_Coronary	COVID19_HGI_B1_ALL_eur_leave_23andme_20210107	12_68204155_A_T	0.883351	0.002486	3073	0.720910452058243	0.206608535630194	0.0524685348023434	0.0150321815474043	0.00498029596181599	0.0140438451893739
12_67595307_68600256	ENSG00000255772.1	GS1-410F4.4	Adipose_Subcutaneous	COVID19_HGI_B1_ALL_leave_UKBB_23andme_20210107	12_68105728_T_C	0.00267301	0.03836	2714	0.741195295559709	0.188814365634453	0.0523071871072865	0.0133205308464315	0.00436262085212029	0.0211372676385536
12_67595307_68600256	ENSG00000255772.1	GS1-410F4.4	Adipose_Subcutaneous	COVID19_HGI_A2_ALL_eur_leave_23andme_20210107	12_68043159_C_T	0.245662	0.0001525	3329	0.743469328248531	0.231385235346817	0.0178884593430582	0.00556562018889942	0.00169135687269391	0.0529041715909148
12_67595307_68600256	ENSG00000255772.1	GS1-410F4.4	Stomach	COVID19_HGI_B2_ALL_leave_23andme_20210107	12_68100256_A_T	0.85991	5.271e-08	2910	0.021910413557284	0.0839243278888192	0.183003490079233	0.70095533518251	0.0102064332921542	0.284584481511157
12_67595307_68600256	ENSG00000255772.1	GS1-410F4.4	Stomach	COVID19_HGI_C2_ALL_eur_leave_23andme_20210107	12_68210091_T_A	6.1938e-07	0.3614	3280	0.202989743383577	0.785325718022591	0.00217249541251759	0.00840383132497645	0.00110821185633843	0.107788824860511
12_67595307_68600256	ENSG00000255772.1	GS1-410F4.4	Heart_Atrial_Appendage	COVID19_HGI_B1_ALL_leave_UKBB_23andme_20210107	12_68005995_A_G	0.00384491	0.001924	2714	0.450875197584668	0.475537869116975	0.0318188923531776	0.0335511546390061	0.00821688630617343	0.0443872976133478
12_67595307_68600256	ENSG00000255772.1	GS1-410F4.4	Artery_Tibial	COVID19_HGI_A2_ALL_leave_UKBB_23andme_20210107	12_68383507_GGAA_G	1.13331e-14	0.2371	2910	0.00084766334279762	0.958175899234606	3.10707991908546e-05	0.0351157681532718	0.00582959847013346	0.0687019293895193
12_67595307_68600256	ENSG00000255772.1	GS1-410F4.4	Muscle_Skeletal	COVID19_HGI_B1_ALL_leave_23andme_20210107	12_67991944_A_T	0.904082	0.001489	2955	0.744692143384669	0.189148403707827	0.0496732079108898	0.0126128946212703	0.00387335037534384	0.0141021455442288
12_67595307_68600256	ENSG00000255772.1	GS1-410F4.4	Stomach	COVID19_HGI_B2_ALL_eur_leave_ukbb_23andme_20210107	12_68210091_T_A	6.1938e-07	0.6472	3104	0.228327670581428	0.732625324387555	0.00887782130771954	0.0284842041764205	0.00168497954687773	0.0815082363420902
12_67595307_68600256	ENSG00000255772.1	GS1-410F4.4	Adipose_Subcutaneous	COVID19_HGI_B1_ALL_eur_leave_ukbb_23andme_20210107	12_67987075_G_T	0.404342	0.0002621	3077	0.672517838043389	0.194008035620303	0.0980087618854689	0.0282663817185593	0.00719898273227977	0.0422536862433303
12_67595307_68600256	ENSG00000255772.1	GS1-410F4.4	Heart_Atrial_Appendage	COVID19_HGI_C2_ALL_leave_UKBB_23andme_20210107	12_68060988_G_A	5.57248e-05	0.02432	3042	0.459742961605221	0.527899951514594	0.00495714102562953	0.00569032859893339	0.00170961725562161	0.0287634745048858
12_67595307_68600256	ENSG00000255772.1	GS1-410F4.4	Nerve_Tibial	COVID19_HGI_B1_ALL_eur_leave_23andme_20210107	12_68204155_A_T	0.716744	0.002486	3076	0.676583891663706	0.250963448744858	0.0492966287536332	0.0182805908797988	0.00487543995800473	0.0118028441126544
12_67595307_68600256	ENSG00000255772.1	GS1-410F4.4	Heart_Atrial_Appendage	COVID19_HGI_B2_ALL_leave_UKBB_23andme_20210107	12_68095307_T_G	0.841746	1.107e-05	2683	0.415751036996168	0.425599007835402	0.0757837428614171	0.0775735535779661	0.00529265872904656	0.065977339947382
12_67595307_68600256	ENSG00000255772.1	GS1-410F4.4	Muscle_Skeletal	COVID19_HGI_B1_ALL_eur_leave_ukbb_23andme_20210107	12_67987075_G_T	0.537961	0.0002621	3077	0.684621637225174	0.18200924649003	0.0997726978062892	0.0265178697739957	0.00707854870451146	0.0347017050911511
12_67595307_68600256	ENSG00000255772.1	GS1-410F4.4	Adipose_Subcutaneous	COVID19_HGI_A2_ALL_eur_leave_ukbb_23andme_20210107	12_68205382_G_C	0.670949	0.001009	3334	0.737453107811337	0.229893334994191	0.0232697510617896	0.00725197099447249	0.00213183513820991	0.0622065533043689
12_67595307_68600256	ENSG00000255772.1	GS1-410F4.4	Nerve_Tibial	COVID19_HGI_B2_ALL_leave_23andme_20210107	12_68100256_A_T	0.161314	5.271e-08	2910	0.0741242026218302	0.0265826970454767	0.619111444139107	0.221969835359678	0.058211820833908	0.305159166521022
12_67595307_68600256	ENSG00000255772.1	GS1-410F4.4	Heart_Atrial_Appendage	COVID19_HGI_A2_ALL_leave_23andme_20210107	12_68043159_C_T	0.459386	1.679e-05	2906	0.441664831957462	0.504163333292516	0.0238676165046635	0.0272419802105739	0.00306223803478452	0.11551237493359
12_67595307_68600256	ENSG00000255772.1	GS1-410F4.4	Minor_Salivary_Gland	COVID19_HGI_A2_ALL_leave_UKBB_23andme_20210107	12_68043159_C_T	0.554874	0.0001342	2903	0.737735765725631	0.224694365853447	0.0269687984805181	0.00821157728778277	0.00238949265262118	0.0612525316395785
12_67595307_68600256	ENSG00000255772.1	GS1-410F4.4	Minor_Salivary_Gland	COVID19_HGI_C2_ALL_leave_23andme_20210107	12_67603625_G_A	0.283078	0.001196	3132	0.74458774811224	0.243569032049138	0.0082339101131348	0.0026925542576135	0.000916755467873372	0.0215344295758424
12_67595307_68600256	ENSG00000255772.1	GS1-410F4.4	Heart_Left_Ventricle	COVID19_HGI_B2_ALL_eur_leave_23andme_20210107	12_68095320_C_T	0.572258	2.48e-06	3103	0.518297880846761	0.244572953510012	0.154636957136387	0.0729601224818453	0.00953208602499469	0.188805605446544
12_67595307_68600256	ENSG00000255772.1	GS1-410F4.4	Artery_Tibial	COVID19_HGI_B2_ALL_leave_UKBB_23andme_20210107	12_68379625_A_T	1.13331e-14	0.3364	2683	0.00083198280637891	0.842699604540245	0.000151655114366728	0.15360587805227	0.00271087948673918	0.0640795813218865
12_67595307_68600256	ENSG00000255772.1	GS1-410F4.4	Nerve_Tibial	COVID19_HGI_A2_ALL_leave_UKBB_23andme_20210107	12_68043159_C_T	0.690925	0.0001342	2910	0.705826884312772	0.256785844544128	0.0258718341100008	0.00941028890981994	0.00210514812327908	0.0408260026075919
12_67595307_68600256	ENSG00000255772.1	GS1-410F4.4	Heart_Left_Ventricle	COVID19_HGI_C2_ALL_leave_UKBB_23andme_20210107	12_68451627_C_G	0.0009291	0.0174	3042	0.671454750064989	0.316970427587323	0.00723990613533121	0.00341678968354462	0.0009181265288124	0.0271981385985108
12_67595307_68600256	ENSG00000255772.1	GS1-410F4.4	Artery_Tibial	COVID19_HGI_C2_ALL_leave_UKBB_23andme_20210107	12_68383507_GGAA_G	1.13331e-14	0.8959	3042	0.000915734164736102	0.986192949755821	9.87382902118664e-06	0.0106312949827154	0.00225014726770639	0.0577710630717521
12_67595307_68600256	ENSG00000255772.1	GS1-410F4.4	Muscle_Skeletal	COVID19_HGI_B2_ALL_leave_UKBB_23andme_20210107	12_68095307_T_G	0.765191	1.107e-05	2683	0.683551279275387	0.157536281594753	0.1245987857432	0.0287103540726229	0.0056032993140371	0.0812145670296033
12_67595307_68600256	ENSG00000255772.1	GS1-410F4.4	Stomach	COVID19_HGI_A2_ALL_leave_UKBB_23andme_20210107	12_68210091_T_A	6.1938e-07	0.7267	2910	0.199311759534237	0.763650808012414	0.0073057018561468	0.0279896074016978	0.00174212319550459	0.0826351447255384
12_67595307_68600256	ENSG00000255772.1	GS1-410F4.4	Artery_Coronary	COVID19_HGI_B1_ALL_leave_23andme_20210107	12_67991944_A_T	0.409266	0.001489	2953	0.731881589591283	0.201484133422087	0.0487699830923899	0.0134217426679805	0.00444255122625968	0.0193372525092279
12_67595307_68600256	ENSG00000255772.1	GS1-410F4.4	Artery_Coronary	COVID19_HGI_B1_ALL_leave_UKBB_23andme_20210107	12_68005995_A_G	0.250724	0.001924	2712	0.741911296879321	0.187551907548977	0.0523301567653865	0.01322385031456	0.00498278849175539	0.0184212844978668
12_67595307_68600256	ENSG00000255772.1	GS1-410F4.4	Artery_Tibial	COVID19_HGI_A2_ALL_leave_23andme_20210107	12_68383507_GGAA_G	1.13331e-14	0.2723	2906	0.000835578870899839	0.94451557039116	4.51547748586826e-05	0.051038160646203	0.0035655353168778	0.0632719590476462
12_67595307_68600256	ENSG00000255772.1	GS1-410F4.4	Heart_Left_Ventricle	COVID19_HGI_B1_ALL_eur_leave_23andme_20210107	12_68300899_C_G	5.19061e-05	0.4509	3076	0.631836859812939	0.295091290982804	0.0460363119708171	0.0214951278732365	0.00554040936020275	0.0225199116344052
12_67595307_68600256	ENSG00000255772.1	GS1-410F4.4	Nerve_Tibial	COVID19_HGI_B1_ALL_eur_leave_ukbb_23andme_20210107	12_67987075_G_T	0.825352	0.0002621	3077	0.631903905488506	0.234445297474253	0.092089928183474	0.0341592658599435	0.00740160299382299	0.0306691264043335
12_67595307_68600256	ENSG00000255772.1	GS1-410F4.4	Minor_Salivary_Gland	COVID19_HGI_A2_ALL_eur_leave_ukbb_23andme_20210107	12_68205382_G_C	0.150445	0.001009	3304	0.719986780527127	0.248279349812783	0.0219900317397492	0.00758085232853684	0.00216298559180441	0.0657500604085859
12_67595307_68600256	ENSG00000255772.1	GS1-410F4.4	Artery_Tibial	COVID19_HGI_C2_ALL_eur_leave_ukbb_23andme_20210107	12_68383507_GGAA_G	1.13331e-14	0.7714	3282	0.000870963669519517	0.9845536121771	1.09535988864214e-05	0.0123799684250009	0.00218450212949264	0.060048742215186
12_67595307_68600256	ENSG00000255772.1	GS1-410F4.4	Heart_Atrial_Appendage	COVID19_HGI_B2_ALL_leave_23andme_20210107	12_68100256_A_T	0.980145	5.271e-08	2910	0.0502233660655949	0.0544134777111907	0.419483240218223	0.454459107478262	0.021420808526729	0.285792733076527
12_67595307_68600256	ENSG00000255772.1	GS1-410F4.4	Muscle_Skeletal	COVID19_HGI_B2_ALL_eur_leave_ukbb_23andme_20210107	12_67981877_G_A	0.738099	7.759e-05	3104	0.75874804324894	0.201883407554659	0.0295015909740283	0.00784759787044535	0.00201936035192739	0.0440134205080074
12_67595307_68600256	ENSG00000255772.1	GS1-410F4.4	Heart_Atrial_Appendage	COVID19_HGI_C2_ALL_eur_leave_23andme_20210107	12_68057371_T_C	2.18824e-05	0.02972	3280	0.453291037038825	0.534773567104249	0.00485134215200879	0.00572204599263328	0.0013620077122836	0.0377693791958352
12_67595307_68600256	ENSG00000255772.1	GS1-410F4.4	Adipose_Subcutaneous	COVID19_HGI_B1_ALL_eur_leave_23andme_20210107	12_68204155_A_T	0.429294	0.002486	3076	0.720285157559367	0.207726695017567	0.052480749906185	0.0151308134384326	0.00437658407844841	0.0152098422884034
12_67595307_68600256	ENSG00000255772.1	GS1-410F4.4	Adipose_Subcutaneous	COVID19_HGI_C2_ALL_leave_UKBB_23andme_20210107	12_68027379_G_A	0.100055	0.004004	3042	0.769927838332687	0.218702034976522	0.00830168418641405	0.00235742585658557	0.000711016647791517	0.0142799234104339
12_67595307_68600256	ENSG00000255772.1	GS1-410F4.4	Stomach	COVID19_HGI_B2_ALL_leave_UKBB_23andme_20210107	12_68095307_T_G	0.868757	1.107e-05	2683	0.202441931156383	0.640750598711147	0.0369014287155355	0.116793899266078	0.0031121421508556	0.0586300865419367
12_67595307_68600256	ENSG00000255772.1	GS1-410F4.4	Stomach	COVID19_HGI_B1_ALL_eur_leave_23andme_20210107	12_68210091_T_A	6.1938e-07	0.2003	3076	0.205444619236188	0.712158466520647	0.0149689155309537	0.0518730755488062	0.0155549231634044	0.121270890068825
12_67595307_68600256	ENSG00000255772.1	GS1-410F4.4	Heart_Left_Ventricle	COVID19_HGI_B2_ALL_leave_UKBB_23andme_20210107	12_68095307_T_G	0.566493	1.107e-05	2683	0.586597722340106	0.253009193657624	0.106925941241429	0.0461115520426995	0.00735559071814123	0.0740255889369154
12_67595307_68600256	ENSG00000255772.1	GS1-410F4.4	Heart_Atrial_Appendage	COVID19_HGI_B2_ALL_eur_leave_ukbb_23andme_20210107	12_67981877_G_A	0.357739	7.759e-05	3104	0.448918543596065	0.51130993473501	0.0174548209668099	0.0198782804688964	0.00243842023321921	0.0363540416819397
12_67595307_68600256	ENSG00000255772.1	GS1-410F4.4	Artery_Tibial	COVID19_HGI_B2_ALL_leave_23andme_20210107	12_68095307_T_G	0.0911024	5.47e-08	2910	0.000105063081352107	0.106762455099708	0.000877523854839434	0.891717084963868	0.000537873000232729	0.063624606880164
12_67595307_68600256	ENSG00000255772.1	GS1-410F4.4	Nerve_Tibial	COVID19_HGI_B2_ALL_leave_UKBB_23andme_20210107	12_68091936_C_T	0.0594815	1.795e-05	2683	0.627768434270345	0.208974475842308	0.114430602369602	0.0380814460357921	0.0107450414819526	0.117440010227677
12_67595307_68600256	ENSG00000255772.1	GS1-410F4.4	Adipose_Subcutaneous	COVID19_HGI_B2_ALL_eur_leave_ukbb_23andme_20210107	12_67981877_G_A	0.93589	7.759e-05	3104	0.744284554811486	0.216220178064907	0.0289392225781742	0.00840490745153641	0.00215113709389721	0.0433476654154472
12_67595307_68600256	ENSG00000255772.1	GS1-410F4.4	Muscle_Skeletal	COVID19_HGI_B1_ALL_eur_leave_23andme_20210107	12_68204155_A_T	0.879164	0.002486	3076	0.733112761029011	0.194844118139711	0.0534153828672018	0.0141921160180043	0.00443562194607153	0.0125651545213921
12_67595307_68600256	ENSG00000255772.1	GS1-410F4.4	Minor_Salivary_Gland	COVID19_HGI_B1_ALL_leave_UKBB_23andme_20210107	12_68337584_T_C	0.0209934	0.003501	2705	0.724739486902601	0.204136284457975	0.0510322144775681	0.014368443753682	0.005723570408173	0.0193865343590564
12_67595307_68600256	ENSG00000255772.1	GS1-410F4.4	Artery_Tibial	COVID19_HGI_B2_ALL_eur_leave_23andme_20210107	12_68370761_T_C	1.13331e-14	0.3237	3103	0.000752075488791967	0.767708609443294	0.000224385762360537	0.229047720682062	0.00226720862349201	0.0589895844630601
12_67595307_68600256	ENSG00000255772.1	GS1-410F4.4	Stomach	COVID19_HGI_B1_ALL_leave_23andme_20210107	12_68210091_T_A	6.1938e-07	0.5283	2955	0.221755200282604	0.707978949804519	0.0147917394681964	0.0472160693303745	0.00825804111430547	0.109582543365605
12_67595307_68600256	ENSG00000255772.1	GS1-410F4.4	Stomach	COVID19_HGI_A2_ALL_leave_23andme_20210107	12_68043159_C_T	0.887946	1.679e-05	2906	0.196072957056529	0.751172180146165	0.0105958043460688	0.0405918607309663	0.00156719772027097	0.0884789829316023
12_67595307_68600256	ENSG00000255772.1	GS1-410F4.4	Heart_Left_Ventricle	COVID19_HGI_B2_ALL_leave_23andme_20210107	12_68095307_T_G	0.566493	5.47e-08	2910	0.0711129653017701	0.0325106224535438	0.593960529593971	0.271509261166398	0.030906621484318	0.301489420276555
12_67595307_68600256	ENSG00000255772.1	GS1-410F4.4	Heart_Atrial_Appendage	COVID19_HGI_A2_ALL_leave_UKBB_23andme_20210107	12_68057371_T_C	2.18824e-05	0.02293	2910	0.448574266026658	0.512716694415885	0.0164423306260949	0.0187899718523312	0.00347673707903092	0.0386621186733819
12_67595307_68600256	ENSG00000255772.1	GS1-410F4.4	Artery_Coronary	COVID19_HGI_B2_ALL_leave_UKBB_23andme_20210107	12_68095307_T_G	0.657363	1.107e-05	2683	0.670228442580762	0.167272526720799	0.122170278438576	0.0304808473062417	0.00984790495362139	0.0722703472138774
12_67595307_68600256	ENSG00000255772.1	GS1-410F4.4	Minor_Salivary_Gland	COVID19_HGI_C2_ALL_eur_leave_ukbb_23andme_20210107	12_67960823_C_T	0.36335	0.002317	3263	0.736031562027144	0.250731355048396	0.00917828733418366	0.00312567793960523	0.000933117650670679	0.0192056081785085
12_67595307_68600256	ENSG00000255772.1	GS1-410F4.4	Artery_Coronary	COVID19_HGI_C2_ALL_eur_leave_23andme_20210107	12_67615197_G_T	0.401147	0.002115	3277	0.756944406413495	0.23171182672635	0.00809518032344156	0.00247728257229235	0.000771303964420999	0.0143978541175476
12_67595307_68600256	ENSG00000255772.1	GS1-410F4.4	Minor_Salivary_Gland	COVID19_HGI_B1_ALL_leave_23andme_20210107	12_67991944_A_T	0.816375	0.001489	2946	0.713001820844751	0.218921688992659	0.047428670306851	0.0145565147173118	0.00609130513842781	0.0135726622007744
12_67595307_68600256	ENSG00000255772.1	GS1-410F4.4	Muscle_Skeletal	COVID19_HGI_C2_ALL_leave_23andme_20210107	12_68447643_G_A	0.0368562	0.002785	3146	0.778048414435419	0.210155092317201	0.00865416879148239	0.00233673228794244	0.000805592167954949	0.024051916594001
12_67595307_68600256	ENSG00000255772.1	GS1-410F4.4	Artery_Coronary	COVID19_HGI_A2_ALL_eur_leave_23andme_20210107	12_68043159_C_T	0.351046	0.0001525	3326	0.743787666504821	0.231230789967437	0.0178818034519271	0.00555760293131538	0.00154213714449917	0.0618238875950796
12_67595307_68600256	ENSG00000255772.1	GS1-410F4.4	Heart_Left_Ventricle	COVID19_HGI_C2_ALL_eur_leave_23andme_20210107	12_68451627_C_G	0.0009291	0.009304	3280	0.660818660607973	0.327586354345573	0.00707240417543676	0.00350497161047213	0.00101760926054476	0.0387643892571072
12_67595307_68600256	ENSG00000255772.1	GS1-410F4.4	Adipose_Subcutaneous	COVID19_HGI_A2_ALL_leave_23andme_20210107	12_68045455_C_T	0.123342	2.464e-05	2906	0.743892795587156	0.201208124549812	0.0402000491797507	0.0108694798160874	0.0038295508671933	0.199913022821854
12_67595307_68600256	ENSG00000255772.1	GS1-410F4.4	Adipose_Subcutaneous	COVID19_HGI_B2_ALL_eur_leave_23andme_20210107	12_68095320_C_T	0.101255	2.48e-06	3103	0.585845580995455	0.170119252527258	0.174790176353665	0.0507374853967946	0.0185075047268283	0.254667545282359
12_67595307_68600256	ENSG00000255772.1	GS1-410F4.4	Muscle_Skeletal	COVID19_HGI_C2_ALL_eur_leave_23andme_20210107	12_67615197_G_T	0.696842	0.002115	3280	0.77090761311824	0.217808670024372	0.00825062993359974	0.00233039211099892	0.000702694812789139	0.0118237899344158
12_67595307_68600256	ENSG00000255772.1	GS1-410F4.4	Artery_Coronary	COVID19_HGI_B1_ALL_eur_leave_ukbb_23andme_20210107	12_67987075_G_T	0.378779	0.0002621	3074	0.672435103230901	0.192776433742041	0.0979564115872496	0.0280737847135935	0.00875826672621468	0.0473610225277678
12_67595307_68600256	ENSG00000255772.1	GS1-410F4.4	Heart_Atrial_Appendage	COVID19_HGI_A2_ALL_eur_leave_23andme_20210107	12_68057371_T_C	2.18824e-05	0.01374	3329	0.445767093981961	0.528562622723121	0.0107255084160027	0.0127154048720368	0.00222937000687897	0.0675961737317229
12_67595307_68600256	ENSG00000255772.1	GS1-410F4.4	Nerve_Tibial	COVID19_HGI_C2_ALL_leave_UKBB_23andme_20210107	12_68027379_G_A	0.0649836	0.004004	3042	0.720198062238972	0.268315948860146	0.0077654769274518	0.00289226661199384	0.00082824536143587	0.0136508584191199
12_67595307_68600256	ENSG00000255772.1	GS1-410F4.4	Heart_Atrial_Appendage	COVID19_HGI_C2_ALL_eur_leave_ukbb_23andme_20210107	12_68057371_T_C	2.18824e-05	0.009794	3282	0.452119672374782	0.533480175833409	0.00568604376183185	0.00670726021398973	0.00200684781598775	0.0763961413683245
12_67595307_68600256	ENSG00000255772.1	GS1-410F4.4	Heart_Atrial_Appendage	COVID19_HGI_C2_ALL_leave_23andme_20210107	12_68447643_G_A	0.00483948	0.002785	3146	0.455812246967841	0.531718118363305	0.00506996229193136	0.00591277018056439	0.00148690219635802	0.0186045862682852
12_67595307_68600256	ENSG00000255772.1	GS1-410F4.4	Artery_Tibial	COVID19_HGI_B1_ALL_leave_23andme_20210107	12_68379625_A_T	1.13331e-14	0.2109	2955	0.000900503355819797	0.919207870422993	6.00662848607295e-05	0.0612953961321917	0.0185361638041348	0.0641769489457926
12_67595307_68600256	ENSG00000255772.1	GS1-410F4.4	Adipose_Subcutaneous	COVID19_HGI_A2_ALL_leave_UKBB_23andme_20210107	12_68045455_C_T	0.123342	0.0002051	2910	0.757259479385651	0.205205580276119	0.0277570776408815	0.00751947938177303	0.00225838331557547	0.065894721621187
12_67595307_68600256	ENSG00000255772.1	GS1-410F4.4	Heart_Left_Ventricle	COVID19_HGI_A2_ALL_leave_UKBB_23andme_20210107	12_68043159_C_T	0.909656	0.0001342	2910	0.659986334009202	0.302145621179776	0.0241915649968175	0.0110724365395694	0.00260404327463577	0.0321946244102648
12_67595307_68600256	ENSG00000255772.1	GS1-410F4.4	Nerve_Tibial	COVID19_HGI_C2_ALL_eur_leave_23andme_20210107	12_67615197_G_T	0.971668	0.002115	3280	0.706243305329598	0.282412762204974	0.00755856091728994	0.00302175574946482	0.000763615798673631	0.0108002403379382
12_67595307_68600256	ENSG00000255772.1	GS1-410F4.4	Minor_Salivary_Gland	COVID19_HGI_B2_ALL_eur_leave_23andme_20210107	12_68098228_GT_G	0.432778	2.697e-06	3089	0.574941952426575	0.184945618470261	0.171493909890659	0.0551521849018663	0.0134663343106387	0.205661192043345
12_67595307_68600256	ENSG00000255772.1	GS1-410F4.4	Nerve_Tibial	COVID19_HGI_B1_ALL_leave_UKBB_23andme_20210107	12_68005995_A_G	0.964883	0.001924	2714	0.709813537174135	0.220083658307737	0.0500925325925269	0.0155271279757156	0.0044831439498856	0.0126214547684284
12_67595307_68600256	ENSG00000255772.1	GS1-410F4.4	Artery_Tibial	COVID19_HGI_B1_ALL_leave_UKBB_23andme_20210107	12_68364898_C_G	1.13331e-14	0.845	2714	0.000907024446834986	0.921491650133264	6.40099818977584e-05	0.0650184337566842	0.012518881681319	0.0507431474069093
12_67595307_68600256	ENSG00000255772.1	GS1-410F4.4	Muscle_Skeletal	COVID19_HGI_C2_ALL_eur_leave_ukbb_23andme_20210107	12_67960823_C_T	0.249301	0.002317	3282	0.76928900895374	0.217480394520607	0.0096748963552757	0.00273430188021995	0.00082139829015725	0.0229943685023215
12_67595307_68600256	ENSG00000255772.1	GS1-410F4.4	Artery_Tibial	COVID19_HGI_C2_ALL_eur_leave_23andme_20210107	12_68383507_GGAA_G	1.13331e-14	0.8983	3280	0.000872869838408025	0.986708237531445	9.34187948640876e-06	0.0105583824859043	0.00185116826475557	0.0544940308080196
12_67595307_68600256	ENSG00000255772.1	GS1-410F4.4	Stomach	COVID19_HGI_B1_ALL_eur_leave_ukbb_23andme_20210107	12_68210091_T_A	6.1938e-07	0.4454	3077	0.192915570372229	0.668747202506703	0.0281143712940316	0.0974464754407149	0.0127763803863211	0.121420449722503
12_67595307_68600256	ENSG00000255772.1	GS1-410F4.4	Artery_Tibial	COVID19_HGI_A2_ALL_eur_leave_ukbb_23andme_20210107	12_68383507_GGAA_G	1.13331e-14	0.7294	3334	0.000852218394439969	0.964605239481949	2.68910791463766e-05	0.0304332750069424	0.00408237603752209	0.0524791515466111
12_67595307_68600256	ENSG00000255772.1	GS1-410F4.4	Nerve_Tibial	COVID19_HGI_B1_ALL_leave_23andme_20210107	12_67991944_A_T	0.67622	0.001489	2955	0.686998887897402	0.246340580496624	0.0458248940803586	0.016427249956888	0.00440838756872789	0.0137279311173535
12_67595307_68600256	ENSG00000255772.1	GS1-410F4.4	Nerve_Tibial	COVID19_HGI_A2_ALL_leave_23andme_20210107	12_68043159_C_T	0.690925	1.679e-05	2906	0.695651114501843	0.250556174703581	0.0375930633833461	0.0135374212443607	0.00266222616686853	0.161797818713334
12_67595307_68600256	ENSG00000255970.1	RP11-43N5.1	Artery_Aorta	COVID19_HGI_A2_ALL_eur_leave_23andme_20210107	12_68043159_C_T	0.293737	0.0001525	3329	0.722386283296936	0.252615616725093	0.0173811846269203	0.00607659096834197	0.00154032438270888	0.0571286983029771
12_67595307_68600256	ENSG00000255970.1	RP11-43N5.1	Minor_Salivary_Gland	COVID19_HGI_C2_ALL_leave_UKBB_23andme_20210107	12_68027379_G_A	0.781109	0.004004	3031	0.751284052436306	0.237267505943126	0.00806532756206689	0.00254632250067033	0.000836791557830892	0.00771746731067454
12_67595307_68600256	ENSG00000255970.1	RP11-43N5.1	Artery_Tibial	COVID19_HGI_A2_ALL_leave_UKBB_23andme_20210107	12_68043159_C_T	0.29953	0.0001342	2910	0.760292096258453	0.202425764754223	0.0278682371367807	0.00741784855975541	0.00199605329078755	0.065741231476643
12_67595307_68600256	ENSG00000255970.1	RP11-43N5.1	Thyroid	COVID19_HGI_B1_ALL_eur_leave_23andme_20210107	12_68205149_C_T	0.000980735	0.06614	3076	0.720187404016983	0.206536931981741	0.0524736274781349	0.0150427433171385	0.00575929320600233	0.0160448982115155
12_67595307_68600256	ENSG00000255970.1	RP11-43N5.1	Stomach	COVID19_HGI_C2_ALL_eur_leave_ukbb_23andme_20210107	12_68094077_G_A	6.70403e-06	0.8618	3282	0.645368389981822	0.341286132558649	0.00811641946183161	0.00429121754141838	0.000937840456278826	0.0365167747207066
12_67595307_68600256	ENSG00000255970.1	RP11-43N5.1	Minor_Salivary_Gland	COVID19_HGI_B1_ALL_leave_23andme_20210107	12_67991944_A_T	0.324898	0.001489	2946	0.714024512808767	0.219213545666846	0.0474966994739144	0.0145773323324048	0.0046879097180682	0.0206157093468284
12_67595307_68600256	ENSG00000255970.1	RP11-43N5.1	Colon_Transverse	COVID19_HGI_B1_ALL_eur_leave_23andme_20210107	12_68125847_A_C	8.7036e-05	0.1408	3076	0.67668039287239	0.250080555136018	0.0493036599353055	0.0182154177692205	0.00571997428706619	0.0425380599213811
12_67595307_68600256	ENSG00000255970.1	RP11-43N5.1	Uterus	COVID19_HGI_B2_ALL_leave_UKBB_23andme_20210107	12_68095307_T_G	0.134582	1.107e-05	2683	0.661469242401244	0.173414099049164	0.120573637865236	0.0315972447501987	0.0129457759341574	0.106180435298321
12_67595307_68600256	ENSG00000255970.1	RP11-43N5.1	Muscle_Skeletal	COVID19_HGI_A2_ALL_leave_UKBB_23andme_20210107	12_68560879_G_T	5.21279e-23	0.6177	2910	9.84804273991564e-15	0.962935819696963	3.60976513842155e-16	0.0352943010688624	0.00176987923416499	0.183112782972118
12_67595307_68600256	ENSG00000255970.1	RP11-43N5.1	Esophagus_Gastroesophageal_Junction	COVID19_HGI_B1_ALL_eur_leave_23andme_20210107	12_68204155_A_T	0.804711	0.002486	3076	0.693578775157017	0.233873713895337	0.0505348942113297	0.0170353125862607	0.00497730415005625	0.0123088232724775
12_67595307_68600256	ENSG00000255970.1	RP11-43N5.1	Muscle_Skeletal	COVID19_HGI_B1_ALL_leave_UKBB_23andme_20210107	12_68560879_G_T	5.21279e-23	0.87	2714	9.59796514583889e-15	0.925790060246536	6.77341804164441e-16	0.0653254129160698	0.00888452683738559	0.187717148918828
12_67595307_68600256	ENSG00000255970.1	RP11-43N5.1	Nerve_Tibial	COVID19_HGI_A2_ALL_eur_leave_23andme_20210107	12_68095307_T_G	0.00320631	0.0004166	3329	0.307555273561291	0.665494970205313	0.00740002283591872	0.0160087937528605	0.00354093964461719	0.0802093823148608
12_67595307_68600256	ENSG00000255970.1	RP11-43N5.1	Artery_Coronary	COVID19_HGI_B2_ALL_eur_leave_ukbb_23andme_20210107	12_67981877_G_A	0.809255	7.759e-05	3101	0.719906956299478	0.240475451846738	0.0279808208873776	0.00934433282649449	0.00229243813991236	0.0557411101089071
12_67595307_68600256	ENSG00000255970.1	RP11-43N5.1	Esophagus_Gastroesophageal_Junction	COVID19_HGI_A2_ALL_eur_leave_ukbb_23andme_20210107	12_68205382_G_C	0.423255	0.001009	3334	0.708463235889081	0.258763845103352	0.0223549985225452	0.00816283391443329	0.00225508657058791	0.0585270661617992
12_67595307_68600256	ENSG00000255970.1	RP11-43N5.1	Skin_Sun_Exposed_Lower_leg	COVID19_HGI_B2_ALL_leave_23andme_20210107	12_68100256_A_T	0.076063	5.271e-08	2910	0.0781113212689746	0.0199895144348476	0.652413263197873	0.166876855092004	0.0826090460063012	0.356539056824664
12_67595307_68600256	ENSG00000255970.1	RP11-43N5.1	Adipose_Subcutaneous	COVID19_HGI_C2_ALL_eur_leave_23andme_20210107	12_67615197_G_T	0.744598	0.002115	3280	0.782919556982913	0.205789503037292	0.00837918762575914	0.00220174980571885	0.000710002548316768	0.012945004054624
12_67595307_68600256	ENSG00000255970.1	RP11-43N5.1	Prostate	COVID19_HGI_C2_ALL_eur_leave_ukbb_23andme_20210107	12_67960823_C_T	0.75968	0.002317	3281	0.750118246085349	0.23665637022987	0.00937467736776654	0.00295674255489325	0.000893963762120999	0.0185874828274172
12_67595307_68600256	ENSG00000255970.1	RP11-43N5.1	Skin_Sun_Exposed_Lower_leg	COVID19_HGI_B1_ALL_leave_23andme_20210107	12_67991944_A_T	0.9241	0.001489	2955	0.740264879274683	0.193418034790585	0.0493778960661694	0.0128975235525688	0.00404166631599407	0.0144471828345503
12_67595307_68600256	ENSG00000255970.1	RP11-43N5.1	Small_Intestine_Terminal_Ileum	COVID19_HGI_A2_ALL_leave_23andme_20210107	12_68043159_C_T	0.734257	1.679e-05	2903	0.742715270361914	0.203293898514521	0.0401049236951603	0.0109744935392144	0.00291141388919024	0.224183773178914
12_67595307_68600256	ENSG00000255970.1	RP11-43N5.1	Vagina	COVID19_HGI_B1_ALL_leave_23andme_20210107	12_67991944_A_T	0.230168	0.001489	2954	0.710792530076359	0.222004041491614	0.0473867157767051	0.0147954190181269	0.00502129363719461	0.0206052020283345
12_67595307_68600256	ENSG00000255970.1	RP11-43N5.1	Pituitary	COVID19_HGI_C2_ALL_leave_23andme_20210107	12_67603625_G_A	0.532685	0.001196	3146	0.73924590041851	0.248871247480424	0.00822257160600407	0.00276728150414104	0.000892998990920844	0.0193994641366761
12_67595307_68600256	ENSG00000255970.1	RP11-43N5.1	Thyroid	COVID19_HGI_B1_ALL_eur_leave_ukbb_23andme_20210107	12_67987075_G_T	0.450057	0.0002621	3077	0.67313646733695	0.19309861034494	0.0980989172504245	0.0281335139631773	0.00753249110450838	0.0381068288160692
12_67595307_68600256	ENSG00000255970.1	RP11-43N5.1	Heart_Atrial_Appendage	COVID19_HGI_C2_ALL_eur_leave_23andme_20210107	12_67615197_G_T	0.465613	0.002115	3280	0.77954271281497	0.209157167937725	0.00834304698958039	0.0022377829140965	0.000719289343627422	0.0145314010810369
12_67595307_68600256	ENSG00000255970.1	RP11-43N5.1	Nerve_Tibial	COVID19_HGI_C2_ALL_eur_leave_23andme_20210107	12_68130703_A_G	7.83306e-06	0.2526	3280	0.313267147671859	0.675070788751929	0.00335273807368462	0.00722385194072362	0.00108547356180369	0.0668114747605255
12_67595307_68600256	ENSG00000255970.1	RP11-43N5.1	Lung	COVID19_HGI_A2_ALL_eur_leave_ukbb_23andme_20210107	12_68205382_G_C	0.0204296	0.001009	3334	0.744631790166462	0.222666356741224	0.0234962687204529	0.00702387952714545	0.00218170484471634	0.100325222656815
12_67595307_68600256	ENSG00000255970.1	RP11-43N5.1	Esophagus_Muscularis	COVID19_HGI_A2_ALL_leave_23andme_20210107	12_68043159_C_T	0.150466	1.679e-05	2906	0.730428821682071	0.214747336588967	0.0394724545366112	0.0116012197197314	0.00375016747262025	0.265140873895066
12_67595307_68600256	ENSG00000255970.1	RP11-43N5.1	Pituitary	COVID19_HGI_C2_ALL_leave_UKBB_23andme_20210107	12_67941572_A_G	0.142689	0.004679	3042	0.745540453395266	0.242951370271417	0.00803872919530552	0.00261875266084188	0.00085069447716898	0.00927477485384166
12_67595307_68600256	ENSG00000255970.1	RP11-43N5.1	Muscle_Skeletal	COVID19_HGI_A2_ALL_leave_23andme_20210107	12_68560879_G_T	5.21279e-23	0.432	2906	9.68763215009798e-15	0.947250966688753	5.2352071586052e-16	0.0511879862537709	0.00156104705746427	0.183395212421364
12_67595307_68600256	ENSG00000255970.1	RP11-43N5.1	Esophagus_Muscularis	COVID19_HGI_A2_ALL_eur_leave_ukbb_23andme_20210107	12_68205382_G_C	0.297363	0.001009	3334	0.724020510656635	0.243209824494683	0.0228458960551561	0.00767204242444038	0.0022517263690861	0.061995079488357
12_67595307_68600256	ENSG00000255970.1	RP11-43N5.1	Breast_Mammary_Tissue	COVID19_HGI_C2_ALL_eur_leave_23andme_20210107	12_67615197_G_T	0.236836	0.002115	3280	0.755650138787173	0.233005849488575	0.00808733698865417	0.00249297874964664	0.000763695985952036	0.0159799459115648
12_67595307_68600256	ENSG00000255970.1	RP11-43N5.1	Uterus	COVID19_HGI_A2_ALL_leave_UKBB_23andme_20210107	12_68043159_C_T	0.13939	0.0001342	2907	0.749151580226683	0.212938496234076	0.0274362349995472	0.00779578475361164	0.00267790378608249	0.0874135696379396
12_67595307_68600256	ENSG00000255970.1	RP11-43N5.1	Stomach	COVID19_HGI_B2_ALL_eur_leave_23andme_20210107	12_68095307_T_G	0.0384048	3.115e-06	3103	0.495842275062155	0.250391308323235	0.147937206515156	0.074674437210714	0.0311547728887398	0.19756662039937
12_67595307_68600256	ENSG00000255970.1	RP11-43N5.1	Muscle_Skeletal	COVID19_HGI_B1_ALL_leave_23andme_20210107	12_68560879_G_T	5.21279e-23	0.6498	2955	9.64329776027368e-15	0.930167436332889	6.43236992424211e-16	0.0620371729459947	0.00779539072110677	0.188356347702829
12_67595307_68600256	ENSG00000255970.1	RP11-43N5.1	Colon_Transverse	COVID19_HGI_B1_ALL_eur_leave_ukbb_23andme_20210107	12_67987075_G_T	0.17179	0.0002621	3077	0.630773673219097	0.233170365481083	0.0919252148344718	0.0339707063941494	0.0101600400711996	0.0507940976303364
12_67595307_68600256	ENSG00000255970.1	RP11-43N5.1	Cells_Transformed_fibroblasts	COVID19_HGI_C2_ALL_leave_23andme_20210107	12_68084048_C_G	0.0052855	0.009042	3146	0.767923318856814	0.220245557696949	0.00854154818260841	0.00244893265751256	0.000840642606116652	0.0213497468718328
12_67595307_68600256	ENSG00000255970.1	RP11-43N5.1	Vagina	COVID19_HGI_B1_ALL_eur_leave_23andme_20210107	12_68204155_A_T	0.10018	0.002486	3067	0.70105725714431	0.226439411645052	0.0506879558434172	0.0163666104095344	0.00544876495768628	0.016144287757791
12_67595307_68600256	ENSG00000255970.1	RP11-43N5.1	Ovary	COVID19_HGI_B2_ALL_leave_23andme_20210107	12_68100256_A_T	0.856406	5.271e-08	2908	0.0793822407324825	0.022808754391475	0.663026618738636	0.190461908147925	0.0443204779894819	0.294153909596669
12_67595307_68600256	ENSG00000255970.1	RP11-43N5.1	Artery_Coronary	COVID19_HGI_B2_ALL_eur_leave_23andme_20210107	12_68095320_C_T	0.350299	2.48e-06	3100	0.569701550242828	0.19024107287938	0.169965465679283	0.0567434086617859	0.0133485025367232	0.211713695066889
12_67595307_68600256	ENSG00000255970.1	RP11-43N5.1	Skin_Sun_Exposed_Lower_leg	COVID19_HGI_B2_ALL_eur_leave_ukbb_23andme_20210107	12_68003886_T_A	0.000339648	0.01569	3104	0.752953122126065	0.207034678448285	0.0292762732361904	0.00804721989692061	0.00268870629253845	0.045861792653543
12_67595307_68600256	ENSG00000255970.1	RP11-43N5.1	Artery_Tibial	COVID19_HGI_B1_ALL_eur_leave_23andme_20210107	12_68177762_A_G	0.0335077	0.003707	3076	0.721917527743517	0.205065005032714	0.0525996861503789	0.0149357744258723	0.00548200664751766	0.0216992202570396
12_67595307_68600256	ENSG00000255970.1	RP11-43N5.1	Stomach	COVID19_HGI_C2_ALL_leave_UKBB_23andme_20210107	12_68094077_G_A	6.70403e-06	0.5985	3042	0.656749357015464	0.331762513047706	0.00708134643290688	0.00357637185470531	0.000830411649217896	0.0462334018478687
12_67595307_68600256	ENSG00000255970.1	RP11-43N5.1	Esophagus_Gastroesophageal_Junction	COVID19_HGI_A2_ALL_leave_UKBB_23andme_20210107	12_68043159_C_T	0.472419	0.0001342	2910	0.727777627795257	0.234579560163355	0.0266764308271164	0.00859606025887771	0.00237032095539408	0.0510255683124107
12_67595307_68600256	ENSG00000255970.1	RP11-43N5.1	Testis	COVID19_HGI_B1_ALL_eur_leave_23andme_20210107	12_68177762_A_G	0.0240807	0.003707	3076	0.700377175900705	0.226496705231755	0.0510302329885446	0.0164971944274847	0.00559869145151154	0.019836423448525
12_67595307_68600256	ENSG00000255970.1	RP11-43N5.1	Colon_Transverse	COVID19_HGI_C2_ALL_leave_UKBB_23andme_20210107	12_68125374_A_G	8.7036e-05	0.2385	3042	0.722150023438835	0.266350268244367	0.00778652379005191	0.00287105793968377	0.000842126587063035	0.0237125697730344
12_67595307_68600256	ENSG00000255970.1	RP11-43N5.1	Vagina	COVID19_HGI_B2_ALL_leave_23andme_20210107	12_68100256_A_T	0.931233	5.271e-08	2910	0.0780170384261826	0.0241605061761428	0.651625779691895	0.201752611968786	0.0444440637369935	0.291205734423927
12_67595307_68600256	ENSG00000255970.1	RP11-43N5.1	Heart_Atrial_Appendage	COVID19_HGI_B1_ALL_leave_23andme_20210107	12_68011959_A_G	0.0020258	0.01336	2955	0.753416218636883	0.180284301869252	0.0502551299946436	0.012021482826349	0.00402286667287258	0.0259696593544019
12_67595307_68600256	ENSG00000255970.1	RP11-43N5.1	Prostate	COVID19_HGI_B2_ALL_leave_UKBB_23andme_20210107	12_68100256_A_T	0.757639	1.122e-05	2683	0.666651459050945	0.171990048855774	0.121518260341395	0.0313421143341602	0.00849811741772615	0.0843597722253606
12_67595307_68600256	ENSG00000255970.1	RP11-43N5.1	Spleen	COVID19_HGI_B2_ALL_eur_leave_23andme_20210107	12_68095320_C_T	0.892954	2.48e-06	3102	0.589969971880528	0.171517170741808	0.175999103899119	0.051155429466305	0.0113583240122398	0.203982894574266
12_67595307_68600256	ENSG00000255970.1	RP11-43N5.1	Minor_Salivary_Gland	COVID19_HGI_A2_ALL_eur_leave_23andme_20210107	12_68043159_C_T	0.962798	0.0001525	3300	0.726575087593587	0.249018516344026	0.0170202264617678	0.00583177462182818	0.00155439497879173	0.0537283533078334
12_67595307_68600256	ENSG00000255970.1	RP11-43N5.1	Adipose_Subcutaneous	COVID19_HGI_B2_ALL_leave_UKBB_23andme_20210107	12_68087208_G_T	0.216678	1.572e-05	2683	0.694449526642633	0.145223162232107	0.126585335150476	0.026464225155429	0.00727775081935508	0.0948147029463902
12_67595307_68600256	ENSG00000255970.1	RP11-43N5.1	Uterus	COVID19_HGI_C2_ALL_leave_UKBB_23andme_20210107	12_68027379_G_A	0.362285	0.004004	3041	0.761951932700392	0.226602358335292	0.00820929471770805	0.0024406253342145	0.000795788912393316	0.00868281835974341
12_67595307_68600256	ENSG00000255970.1	RP11-43N5.1	Breast_Mammary_Tissue	COVID19_HGI_B2_ALL_leave_UKBB_23andme_20210107	12_68100256_A_T	0.871703	1.122e-05	2683	0.671103231373494	0.169108665426616	0.122329736294425	0.0308187498008565	0.00663961710460924	0.0843219650575373
12_67595307_68600256	ENSG00000255970.1	RP11-43N5.1	Small_Intestine_Terminal_Ileum	COVID19_HGI_B1_ALL_eur_leave_23andme_20210107	12_68204155_A_T	0.96552	0.002486	3073	0.718639629293176	0.208973335898711	0.0521955597896328	0.0151729368705572	0.00501853814792369	0.0141586984044288
12_67595307_68600256	ENSG00000255970.1	RP11-43N5.1	Lung	COVID19_HGI_A2_ALL_eur_leave_23andme_20210107	12_68043159_C_T	0.233695	0.0001525	3329	0.750732956773287	0.224160960720371	0.0180632279832847	0.00539183877567917	0.00165101574737815	0.057209395634921
12_67595307_68600256	ENSG00000255970.1	RP11-43N5.1	Pituitary	COVID19_HGI_B2_ALL_leave_UKBB_23andme_20210107	12_68100256_A_T	0.239691	1.122e-05	2683	0.651874038274275	0.185715376505992	0.118824609197707	0.0338427431980663	0.00974323282395978	0.102585658712047
12_67595307_68600256	ENSG00000255970.1	RP11-43N5.1	Vagina	COVID19_HGI_B1_ALL_eur_leave_ukbb_23andme_20210107	12_67987075_G_T	0.291814	0.0002621	3068	0.653553928309683	0.211166709264742	0.0950429537777481	0.0306993408360451	0.00953706781178164	0.0501554854639572
12_67595307_68600256	ENSG00000255970.1	RP11-43N5.1	Esophagus_Muscularis	COVID19_HGI_B1_ALL_eur_leave_23andme_20210107	12_68204155_A_T	0.441686	0.002486	3076	0.709078484322547	0.218099783293991	0.0516642196622262	0.0158857125711358	0.00527180015010017	0.0129151382341531
12_67595307_68600256	ENSG00000255970.1	RP11-43N5.1	Colon_Sigmoid	COVID19_HGI_B2_ALL_leave_UKBB_23andme_20210107	12_68100256_A_T	0.26066	1.122e-05	2683	0.680051665682741	0.157861693720648	0.123960870757982	0.0287659141424867	0.00935985569614152	0.102966279239357
12_67595307_68600256	ENSG00000255970.1	RP11-43N5.1	Skin_Sun_Exposed_Lower_leg	COVID19_HGI_B1_ALL_eur_leave_ukbb_23andme_20210107	12_67987075_G_T	0.232242	0.0002621	3077	0.679964527101926	0.185517255467599	0.0990939981922064	0.0270277883187206	0.00839643091954877	0.0484774124622776
12_67595307_68600256	ENSG00000255970.1	RP11-43N5.1	Artery_Aorta	COVID19_HGI_B1_ALL_leave_UKBB_23andme_20210107	12_68164385_C_T	0.000242615	0.5438	2714	0.72600703358866	0.203871796735211	0.0512353302491636	0.0143830145833376	0.00450282484362789	0.0145446097868393
12_67595307_68600256	ENSG00000255970.1	RP11-43N5.1	Heart_Atrial_Appendage	COVID19_HGI_C2_ALL_leave_UKBB_23andme_20210107	12_68027379_G_A	0.122137	0.004004	3042	0.794024110718505	0.19459150981834	0.00856150028015352	0.00209744166261675	0.000725437520384693	0.0128149385427334
12_67595307_68600256	ENSG00000255970.1	RP11-43N5.1	Esophagus_Gastroesophageal_Junction	COVID19_HGI_A2_ALL_eur_leave_23andme_20210107	12_68043159_C_T	0.472419	0.0001525	3329	0.71432853331105	0.26057485967235	0.0171873087970207	0.00626799566290225	0.00164130255667732	0.0456481115319796
12_67595307_68600256	ENSG00000255970.1	RP11-43N5.1	Esophagus_Gastroesophageal_Junction	COVID19_HGI_C2_ALL_leave_23andme_20210107	12_67603625_G_A	0.42456	0.001196	3146	0.733748088389622	0.254461447706544	0.00816141989307838	0.00282955435275084	0.000799489658005636	0.0219090931494999
12_67595307_68600256	ENSG00000255970.1	RP11-43N5.1	Artery_Aorta	COVID19_HGI_B2_ALL_eur_leave_23andme_20210107	12_68095320_C_T	0.566394	2.48e-06	3103	0.575248968523778	0.186938124970224	0.171628620095907	0.055763573135494	0.0104207132745965	0.194322435051137
12_67595307_68600256	ENSG00000255970.1	RP11-43N5.1	Muscle_Skeletal	COVID19_HGI_B2_ALL_eur_leave_23andme_20210107	12_68560879_G_T	5.21279e-23	0.4049	3103	7.89101187565487e-15	0.769428102804653	2.35432578498066e-15	0.229561998073339	0.00100989912199538	0.183281952569539
12_67595307_68600256	ENSG00000255970.1	RP11-43N5.1	Small_Intestine_Terminal_Ileum	COVID19_HGI_A2_ALL_leave_UKBB_23andme_20210107	12_68043159_C_T	0.734257	0.0001342	2907	0.755306904868589	0.207002229488509	0.0276561502184382	0.00757709012858287	0.00245762529588111	0.0531115228890654
12_67595307_68600256	ENSG00000255970.1	RP11-43N5.1	Thyroid	COVID19_HGI_B1_ALL_leave_23andme_20210107	12_68213790_AACAG_A	0.00229042	0.009815	2955	0.730939178304701	0.201179043637568	0.0487558437358047	0.0134135354751851	0.00571239884674044	0.0558298552675448
12_67595307_68600256	ENSG00000255970.1	RP11-43N5.1	Stomach	COVID19_HGI_C2_ALL_leave_23andme_20210107	12_68094077_G_A	6.70403e-06	0.2561	3146	0.652036513904287	0.336015672803361	0.00725254874226831	0.00373651606036766	0.000958748489715425	0.0589606678202316
12_67595307_68600256	ENSG00000255970.1	RP11-43N5.1	Skin_Not_Sun_Exposed_Suprapubic	COVID19_HGI_A2_ALL_eur_leave_23andme_20210107	12_68043159_C_T	0.0517867	0.0001525	3329	0.745810683858244	0.228354262354283	0.0179447942085874	0.00549198566733572	0.00239827391154971	0.102333702267839
12_67595307_68600256	ENSG00000255970.1	RP11-43N5.1	Minor_Salivary_Gland	COVID19_HGI_B2_ALL_leave_23andme_20210107	12_68100256_A_T	0.714283	5.271e-08	2900	0.0781531049911433	0.0236424899765974	0.652757607506683	0.197420970374258	0.048025827151319	0.293751615524293
12_67595307_68600256	ENSG00000255970.1	RP11-43N5.1	Artery_Coronary	COVID19_HGI_B1_ALL_leave_UKBB_23andme_20210107	12_68337584_T_C	0.0509934	0.003501	2712	0.716738380005911	0.212731042426908	0.0505546039577011	0.0149998483677798	0.00497612524170074	0.0165680106463084
12_67595307_68600256	ENSG00000255970.1	RP11-43N5.1	Ovary	COVID19_HGI_B2_ALL_eur_leave_ukbb_23andme_20210107	12_67981877_G_A	0.232632	7.759e-05	3100	0.734746542852635	0.225527337742604	0.0285306798701352	0.00875493077483485	0.00244050875979126	0.0826593402829022
12_67595307_68600256	ENSG00000255970.1	RP11-43N5.1	Skin_Not_Sun_Exposed_Suprapubic	COVID19_HGI_A2_ALL_eur_leave_ukbb_23andme_20210107	12_68205382_G_C	0.936059	0.001009	3334	0.740079281334965	0.226989953247075	0.0233526178956161	0.00716007083228339	0.00241807669006036	0.0531700647289068
12_67595307_68600256	ENSG00000255970.1	RP11-43N5.1	Lung	COVID19_HGI_C2_ALL_eur_leave_ukbb_23andme_20210107	12_67960823_C_T	0.289351	0.002317	3282	0.762371195288426	0.224366174384965	0.00958789507300332	0.00282086782303854	0.000853867430567656	0.0214470936450596
12_67595307_68600256	ENSG00000255970.1	RP11-43N5.1	Artery_Coronary	COVID19_HGI_A2_ALL_leave_UKBB_23andme_20210107	12_68043159_C_T	0.16783	0.0001342	2910	0.732318888754839	0.230049389425096	0.0268428891369482	0.00843001996541288	0.00235881271770342	0.0876701222926272
12_67595307_68600256	ENSG00000255970.1	RP11-43N5.1	Testis	COVID19_HGI_A2_ALL_leave_UKBB_23andme_20210107	12_68043159_C_T	0.121982	0.0001342	2910	0.733483078280662	0.228553898235949	0.026885562091116	0.00837485947708067	0.00270260191519203	0.0869374759287969
12_67595307_68600256	ENSG00000255970.1	RP11-43N5.1	Ovary	COVID19_HGI_B1_ALL_leave_UKBB_23andme_20210107	12_68005995_A_G	0.456987	0.001924	2712	0.732871409836207	0.197369813829575	0.0512219766555522	0.0137898585801465	0.00474694109851893	0.0169516015660304
12_67595307_68600256	ENSG00000255970.1	RP11-43N5.1	Minor_Salivary_Gland	COVID19_HGI_B1_ALL_eur_leave_23andme_20210107	12_68204155_A_T	0.886069	0.002486	3057	0.703928602255572	0.22373059702126	0.0509705330888694	0.0161948593138435	0.00517540832045563	0.0133496598378311
12_67595307_68600256	ENSG00000255970.1	RP11-43N5.1	Artery_Coronary	COVID19_HGI_A2_ALL_leave_23andme_20210107	12_68043159_C_T	0.16783	1.679e-05	2906	0.71935450793162	0.225738199823878	0.0388739973932687	0.0121950791397195	0.00383821571151359	0.269130693480615
12_67595307_68600256	ENSG00000255970.1	RP11-43N5.1	Colon_Sigmoid	COVID19_HGI_B2_ALL_leave_23andme_20210107	12_68100256_A_T	0.26066	5.271e-08	2910	0.08061254554163	0.0205666695670955	0.673304369163085	0.171726276916727	0.053790138811462	0.314506271405609
12_67595307_68600256	ENSG00000255970.1	RP11-43N5.1	Skin_Sun_Exposed_Lower_leg	COVID19_HGI_B2_ALL_eur_leave_23andme_20210107	12_68095320_C_T	0.0877454	2.48e-06	3103	0.592038502331375	0.162738370592089	0.17663786770368	0.0485338156810992	0.020051443691757	0.258019022550488
12_67595307_68600256	ENSG00000255970.1	RP11-43N5.1	Esophagus_Gastroesophageal_Junction	COVID19_HGI_A2_ALL_leave_23andme_20210107	12_68043159_C_T	0.472419	1.679e-05	2906	0.715663262593829	0.230441569697262	0.0386745220858132	0.0124503176570802	0.00277032796601508	0.218312521704146
12_67595307_68600256	ENSG00000255970.1	RP11-43N5.1	Spleen	COVID19_HGI_B2_ALL_eur_leave_ukbb_23andme_20210107	12_67981877_G_A	0.398223	7.759e-05	3103	0.744038058049259	0.216373711845464	0.0289239230276996	0.00840911102228608	0.00225519605529176	0.0714563553060615
12_67595307_68600256	ENSG00000255970.1	RP11-43N5.1	Esophagus_Muscularis	COVID19_HGI_A2_ALL_eur_leave_23andme_20210107	12_68043159_C_T	0.150466	0.0001525	3329	0.730050635895679	0.2447901204935	0.01756559500492	0.00588813816117809	0.00170551044472336	0.0723203300856233
12_67595307_68600256	ENSG00000255970.1	RP11-43N5.1	Esophagus_Gastroesophageal_Junction	COVID19_HGI_B1_ALL_leave_23andme_20210107	12_67991944_A_T	0.153299	0.001489	2955	0.70420479407806	0.229051833197012	0.0469725798221776	0.0152739500077097	0.0044968428950408	0.0259758683211005
12_67595307_68600256	ENSG00000255970.1	RP11-43N5.1	Esophagus_Gastroesophageal_Junction	COVID19_HGI_B2_ALL_leave_23andme_20210107	12_68100256_A_T	0.618891	5.271e-08	2910	0.077801198091558	0.025128626637751	0.649823005206014	0.209845737632172	0.0374014324325057	0.300155934036136
12_67595307_68600256	ENSG00000255970.1	RP11-43N5.1	Small_Intestine_Terminal_Ileum	COVID19_HGI_B1_ALL_leave_UKBB_23andme_20210107	12_68005995_A_G	0.789204	0.001924	2711	0.741076344945246	0.18863769829692	0.0522250976928339	0.0132888951316421	0.00477196393335823	0.01587342640871
12_67595307_68600256	ENSG00000255970.1	RP11-43N5.1	Stomach	COVID19_HGI_C2_ALL_eur_leave_23andme_20210107	12_68094077_G_A	6.70403e-06	0.727	3280	0.646802404461917	0.341821272997922	0.0069223953539544	0.00365754188889646	0.000796385297310322	0.040269748195849
12_67595307_68600256	ENSG00000255970.1	RP11-43N5.1	Spleen	COVID19_HGI_A2_ALL_leave_UKBB_23andme_20210107	12_68043159_C_T	0.837361	0.0001342	2910	0.757346635225571	0.205242346065452	0.0277602723072823	0.00752095561126649	0.00212979079042906	0.0575610204330873
12_67595307_68600256	ENSG00000255970.1	RP11-43N5.1	Minor_Salivary_Gland	COVID19_HGI_B2_ALL_leave_UKBB_23andme_20210107	12_68100256_A_T	0.714283	1.122e-05	2678	0.654185398565636	0.183264895128783	0.119233659990673	0.0333924486379659	0.00992359767694116	0.0803588109796368
12_67595307_68600256	ENSG00000255970.1	RP11-43N5.1	Thyroid	COVID19_HGI_A2_ALL_eur_leave_23andme_20210107	12_68095307_T_G	0.0324782	0.0004166	3329	0.742787316232459	0.230982347787621	0.0178720495951944	0.00555481428073185	0.00280347210399415	0.0464012202806693
12_67595307_68600256	ENSG00000255970.1	RP11-43N5.1	Colon_Sigmoid	COVID19_HGI_C2_ALL_eur_leave_23andme_20210107	12_67615197_G_T	0.0593005	0.002115	3278	0.763668177427781	0.224957707797095	0.00816902101045288	0.00240559151386768	0.000799502250803961	0.0230103003725773
12_67595307_68600256	ENSG00000255970.1	RP11-43N5.1	Pituitary	COVID19_HGI_B2_ALL_leave_23andme_20210107	12_68100256_A_T	0.239691	5.271e-08	2910	0.0772038805123173	0.0239744957711809	0.644833998430723	0.200189633632546	0.0537979916532334	0.325841344709569
12_67595307_68600256	ENSG00000255970.1	RP11-43N5.1	Esophagus_Gastroesophageal_Junction	COVID19_HGI_B1_ALL_eur_leave_ukbb_23andme_20210107	12_67987075_G_T	0.682146	0.0002621	3077	0.64740725717023	0.21838072955453	0.094349294727299	0.0318174673412251	0.00804525120671647	0.0366894195824488
12_67595307_68600256	ENSG00000255970.1	RP11-43N5.1	Minor_Salivary_Gland	COVID19_HGI_C2_ALL_eur_leave_23andme_20210107	12_67615197_G_T	0.350183	0.002115	3261	0.738439526803798	0.250262883155451	0.0078292765710037	0.00265258682909959	0.000815726640647446	0.0140168323774228
12_67595307_68600256	ENSG00000255970.1	RP11-43N5.1	Uterus	COVID19_HGI_B2_ALL_leave_23andme_20210107	12_68100256_A_T	0.140155	5.271e-08	2909	0.076830793474745	0.0218464574185075	0.641717619267514	0.182392028852658	0.0772131009865746	0.299462176296457
12_67595307_68600256	ENSG00000255970.1	RP11-43N5.1	Stomach	COVID19_HGI_B2_ALL_eur_leave_ukbb_23andme_20210107	12_67981002_G_A	0.0137208	0.000397	3104	0.636548793990675	0.321508322073167	0.0247502478884978	0.0124961687368143	0.00469646731084654	0.0376533203662745
12_67595307_68600256	ENSG00000255970.1	RP11-43N5.1	Prostate	COVID19_HGI_B2_ALL_eur_leave_ukbb_23andme_20210107	12_67981877_G_A	0.546582	7.759e-05	3104	0.739460525568448	0.220771889335063	0.0287516549938606	0.00858160359712122	0.0024343265055075	0.0612525651228346
12_67595307_68600256	ENSG00000255970.1	RP11-43N5.1	Spleen	COVID19_HGI_A2_ALL_leave_23andme_20210107	12_68043159_C_T	0.837361	1.679e-05	2906	0.744613717847118	0.201467075942182	0.0402390078986376	0.0108845074380449	0.00279569087401745	0.219238799790707
12_67595307_68600256	ENSG00000255970.1	RP11-43N5.1	Artery_Aorta	COVID19_HGI_C2_ALL_leave_23andme_20210107	12_67603625_G_A	0.614998	0.001196	3146	0.742487293985971	0.245771585386505	0.00825862536118431	0.00273294766792567	0.000749547598414731	0.0210383460719663
12_67595307_68600256	ENSG00000255970.1	RP11-43N5.1	Prostate	COVID19_HGI_A2_ALL_leave_UKBB_23andme_20210107	12_68043159_C_T	0.813487	0.0001342	2910	0.752439533211437	0.210061152158905	0.0275804042233482	0.0076974956155435	0.00222141479076629	0.0559143165940673
12_67595307_68600256	ENSG00000255970.1	RP11-43N5.1	Breast_Mammary_Tissue	COVID19_HGI_B2_ALL_leave_23andme_20210107	12_68100256_A_T	0.871703	5.271e-08	2910	0.081140729792219	0.0221236772320587	0.67771595003124	0.184750474225924	0.034269168718559	0.292507387840552
12_67595307_68600256	ENSG00000255970.1	RP11-43N5.1	Minor_Salivary_Gland	COVID19_HGI_B2_ALL_eur_leave_ukbb_23andme_20210107	12_67981877_G_A	0.0852519	7.759e-05	3090	0.726418889838531	0.233372578861007	0.0281952213971068	0.0090551646831419	0.00295814522021396	0.101165095594241
12_67595307_68600256	ENSG00000255970.1	RP11-43N5.1	Cells_Transformed_fibroblasts	COVID19_HGI_B1_ALL_leave_UKBB_23andme_20210107	12_68005995_A_G	0.418919	0.001924	2714	0.744782559764356	0.184912729787166	0.0525603453519217	0.0130448500617639	0.00469951503479267	0.0154126713153222
12_67595307_68600256	ENSG00000255970.1	RP11-43N5.1	Spleen	COVID19_HGI_B1_ALL_leave_23andme_20210107	12_67991944_A_T	0.432326	0.001489	2954	0.731416509541788	0.201756039235553	0.04877781005693	0.0134504125619224	0.00459922860380695	0.0193753965694618
12_67595307_68600256	ENSG00000255970.1	RP11-43N5.1	Thyroid	COVID19_HGI_C2_ALL_leave_UKBB_23andme_20210107	12_67941572_A_G	0.0158625	0.004679	3042	0.771755034117146	0.216745578102802	0.00832138577608793	0.00233619973412633	0.000841802269837422	0.0291718201123481
12_67595307_68600256	ENSG00000255970.1	RP11-43N5.1	Uterus	COVID19_HGI_A2_ALL_leave_23andme_20210107	12_68043159_C_T	0.13939	1.679e-05	2903	0.735558549919367	0.208830732900856	0.039730494858693	0.0112751882070414	0.00460503411404306	0.253800997073344
12_67595307_68600256	ENSG00000255970.1	RP11-43N5.1	Skin_Sun_Exposed_Lower_leg	COVID19_HGI_B1_ALL_leave_UKBB_23andme_20210107	12_68003886_T_A	0.000339648	0.2157	2714	0.748886954765615	0.180295491220363	0.0528499982390611	0.0127184555027665	0.00524910027219476	0.0214813800628793
12_67595307_68600256	ENSG00000255970.1	RP11-43N5.1	Lung	COVID19_HGI_A2_ALL_leave_23andme_20210107	12_68043159_C_T	0.233695	1.679e-05	2906	0.75306931116008	0.192106765459332	0.0406959490990921	0.0103777206586373	0.00375025362285894	0.203561221978922
12_67595307_68600256	ENSG00000255970.1	RP11-43N5.1	Heart_Atrial_Appendage	COVID19_HGI_B2_ALL_leave_UKBB_23andme_20210107	12_68095307_T_G	0.819148	1.107e-05	2683	0.693076441586102	0.146863125771389	0.126335047079994	0.0267634760903865	0.00696190947212867	0.0840092372484577
12_67595307_68600256	ENSG00000255970.1	RP11-43N5.1	Colon_Transverse	COVID19_HGI_B2_ALL_leave_23andme_20210107	12_68100256_A_T	0.00187201	5.271e-08	2910	0.047118886446421	0.0167548591588796	0.393553533154351	0.139539450875108	0.40303327036524	0.518010820527596
12_67595307_68600256	ENSG00000255970.1	RP11-43N5.1	Thyroid	COVID19_HGI_A2_ALL_eur_leave_ukbb_23andme_20210107	12_68205382_G_C	0.138948	0.001009	3334	0.737169364147744	0.229660194791284	0.023260797754322	0.00724408071183065	0.00266556259481899	0.0578339622164392
12_67595307_68600256	ENSG00000255970.1	RP11-43N5.1	Testis	COVID19_HGI_A2_ALL_eur_leave_ukbb_23andme_20210107	12_68205382_G_C	0.704567	0.001009	3334	0.713975431715712	0.253287026956408	0.0225289315134444	0.00799005376883317	0.00221855604560288	0.0594270473332316
12_67595307_68600256	ENSG00000255970.1	RP11-43N5.1	Thyroid	COVID19_HGI_B1_ALL_leave_UKBB_23andme_20210107	12_68205149_C_T	0.000980735	0.113	2714	0.743882680944877	0.185788089568956	0.0524968396469255	0.0131065991483728	0.00472579069086949	0.013914565780249
12_67595307_68600256	ENSG00000255970.1	RP11-43N5.1	Adipose_Subcutaneous	COVID19_HGI_B1_ALL_leave_23andme_20210107	12_67991944_A_T	0.122605	0.001489	2955	0.756543220599655	0.177156434130204	0.0504637104396159	0.011812843707042	0.00402379112348316	0.0338645864902402
12_67595307_68600256	ENSG00000255970.1	RP11-43N5.1	Breast_Mammary_Tissue	COVID19_HGI_B1_ALL_eur_leave_ukbb_23andme_20210107	12_67987075_G_T	0.474872	0.0002621	3077	0.671496067054973	0.194572663249823	0.0978598550404157	0.0283481429122011	0.00772327174258689	0.0422202014965518
12_67595307_68600256	ENSG00000255970.1	RP11-43N5.1	Skin_Not_Sun_Exposed_Suprapubic	COVID19_HGI_B2_ALL_eur_leave_ukbb_23andme_20210107	12_67981877_G_A	0.0769103	7.759e-05	3104	0.745333042309261	0.213380347280595	0.0289799897993564	0.00829262648274612	0.00401399412804174	0.081932338183255
12_67595307_68600256	ENSG00000255970.1	RP11-43N5.1	Thyroid	COVID19_HGI_B2_ALL_leave_UKBB_23andme_20210107	12_68087208_G_T	0.0115499	1.572e-05	2683	0.657317818314562	0.159709098848988	0.119816909853763	0.0290779436365474	0.0340782293461394	0.137982249632784
12_67595307_68600256	ENSG00000255970.1	RP11-43N5.1	Pituitary	COVID19_HGI_A2_ALL_leave_UKBB_23andme_20210107	12_68043159_C_T	0.819872	0.0001342	2910	0.733866957216398	0.228422925311842	0.0268996330373557	0.00837032114962989	0.00244016328477376	0.0461061893278348
12_67595307_68600256	ENSG00000255970.1	RP11-43N5.1	Spleen	COVID19_HGI_C2_ALL_eur_leave_ukbb_23andme_20210107	12_67960823_C_T	0.547122	0.002317	3280	0.754198042435418	0.232444946037384	0.00947783263238729	0.00292012290236503	0.000959055992445833	0.0179273324686798
12_67595307_68600256	ENSG00000255970.1	RP11-43N5.1	Lung	COVID19_HGI_C2_ALL_leave_UKBB_23andme_20210107	12_68027379_G_A	0.145981	0.004004	3042	0.778349220807374	0.210308094028449	0.00839248705680935	0.00226694663739299	0.000683251469974286	0.012770181851006
12_67595307_68600256	ENSG00000255970.1	RP11-43N5.1	Pituitary	COVID19_HGI_C2_ALL_eur_leave_ukbb_23andme_20210107	12_67960823_C_T	0.606008	0.002317	3282	0.730771347731938	0.255925641631042	0.0091904823368363	0.00321773179066256	0.000894796509520815	0.0183783892082293
12_67595307_68600256	ENSG00000255970.1	RP11-43N5.1	Skin_Sun_Exposed_Lower_leg	COVID19_HGI_B2_ALL_leave_UKBB_23andme_20210107	12_68100256_A_T	0.076063	1.122e-05	2683	0.674781802338144	0.15949103984668	0.123000271906547	0.0290586054528079	0.0136682804558206	0.125708064264497
12_67595307_68600256	ENSG00000255970.1	RP11-43N5.1	Skin_Sun_Exposed_Lower_leg	COVID19_HGI_C2_ALL_eur_leave_ukbb_23andme_20210107	12_67960823_C_T	0.185105	0.002317	3282	0.764991179116773	0.221711058648736	0.00962084507189416	0.00278744038141124	0.000889476781185846	0.0232103910775041
12_67595307_68600256	ENSG00000255970.1	RP11-43N5.1	Thyroid	COVID19_HGI_B2_ALL_eur_leave_23andme_20210107	12_68095320_C_T	0.044653	2.48e-06	3103	0.572286573129505	0.165193005743721	0.170744773515526	0.0492436887501435	0.0425319588611041	0.187899986885083
12_67595307_68600256	ENSG00000255970.1	RP11-43N5.1	Skin_Sun_Exposed_Lower_leg	COVID19_HGI_B1_ALL_eur_leave_23andme_20210107	12_68177762_A_G	0.0972532	0.003707	3076	0.729021387682144	0.198843485886322	0.0531172810124901	0.0144834154378654	0.00453442998117914	0.0188358355466879
12_67595307_68600256	ENSG00000255970.1	RP11-43N5.1	Vagina	COVID19_HGI_A2_ALL_leave_UKBB_23andme_20210107	12_68043159_C_T	0.849663	0.0001342	2910	0.734991461677317	0.227189325924183	0.0269408513495445	0.00832499079462438	0.00255337025433113	0.0506141168651922
12_67595307_68600256	ENSG00000255970.1	RP11-43N5.1	Thyroid	COVID19_HGI_B2_ALL_eur_leave_ukbb_23andme_20210107	12_68095307_T_G	0.0324782	0.0003334	3104	0.744405188154572	0.214936451295135	0.0289439130358	0.00835378414634545	0.00336066336814734	0.04323736596829
12_67595307_68600256	ENSG00000255970.1	RP11-43N5.1	Spleen	COVID19_HGI_B2_ALL_leave_UKBB_23andme_20210107	12_68100256_A_T	0.789067	1.122e-05	2683	0.671526388551952	0.167456439883967	0.122406870040221	0.030516125010875	0.00809417651298554	0.087478721878605
12_67595307_68600256	ENSG00000255970.1	RP11-43N5.1	Minor_Salivary_Gland	COVID19_HGI_C2_ALL_eur_leave_ukbb_23andme_20210107	12_67960823_C_T	0.299794	0.002317	3263	0.73687950303161	0.249883783622413	0.00918886112827475	0.00311510912870631	0.000932743088996142	0.0194045464000438
12_67595307_68600256	ENSG00000255970.1	RP11-43N5.1	Spleen	COVID19_HGI_A2_ALL_eur_leave_23andme_20210107	12_68043159_C_T	0.837361	0.0001525	3326	0.742972557040798	0.232162233206262	0.0178137089469295	0.00556489725762354	0.001486603548387	0.0510581993238957
12_67595307_68600256	ENSG00000255970.1	RP11-43N5.1	Esophagus_Muscularis	COVID19_HGI_B2_ALL_eur_leave_23andme_20210107	12_68095320_C_T	0.262566	2.48e-06	3103	0.579618091153873	0.180919699936877	0.172932171304278	0.0539658001706165	0.0125642374343551	0.219782649573918
12_67595307_68600256	ENSG00000255970.1	RP11-43N5.1	Esophagus_Gastroesophageal_Junction	COVID19_HGI_B2_ALL_leave_UKBB_23andme_20210107	12_68100256_A_T	0.618891	1.122e-05	2683	0.64684116873562	0.192433834090194	0.11790720994423	0.0350693888852895	0.00774839834466584	0.0813443741396223
12_67595307_68600256	ENSG00000255970.1	RP11-43N5.1	Artery_Aorta	COVID19_HGI_B2_ALL_leave_UKBB_23andme_20210107	12_68100256_A_T	0.546618	1.122e-05	2683	0.652348940789449	0.187187496789499	0.118911175163614	0.0341133877964526	0.00743899946098594	0.0827407989607754
12_67595307_68600256	ENSG00000255970.1	RP11-43N5.1	Ovary	COVID19_HGI_A2_ALL_eur_leave_ukbb_23andme_20210107	12_68205382_G_C	0.528653	0.001009	3328	0.727785982334379	0.239555590194867	0.022908764573772	0.00753836072217589	0.00221130217480647	0.0620368827297338
12_67595307_68600256	ENSG00000255970.1	RP11-43N5.1	Colon_Sigmoid	COVID19_HGI_B2_ALL_eur_leave_ukbb_23andme_20210107	12_67981877_G_A	0.600261	7.759e-05	3102	0.750979137376415	0.209242820732727	0.0291924916849383	0.0081313527225236	0.00245419748339581	0.0527570941954295
12_67595307_68600256	ENSG00000255970.1	RP11-43N5.1	Muscle_Skeletal	COVID19_HGI_A2_ALL_eur_leave_ukbb_23andme_20210107	12_68560879_G_T	5.21279e-23	0.6306	3334	9.89654798796698e-15	0.967678643580323	3.12277764662919e-16	0.0305325474157815	0.00178880900388712	0.182026954271934
12_67595307_68600256	ENSG00000255970.1	RP11-43N5.1	Small_Intestine_Terminal_Ileum	COVID19_HGI_C2_ALL_leave_23andme_20210107	12_67603625_G_A	0.587003	0.001196	3143	0.76135115411788	0.226846483150894	0.00845748817476677	0.00251910401265722	0.000825770543802678	0.0219786325330736
12_67595307_68600256	ENSG00000255970.1	RP11-43N5.1	Spleen	COVID19_HGI_B1_ALL_leave_UKBB_23andme_20210107	12_68005995_A_G	0.78974	0.001924	2713	0.741948249254501	0.187876619132883	0.0523414880025557	0.0132493614157507	0.00458428219430975	0.0160133169313681
12_67595307_68600256	ENSG00000255970.1	RP11-43N5.1	Artery_Coronary	COVID19_HGI_C2_ALL_leave_23andme_20210107	12_67603625_G_A	0.929232	0.001196	3143	0.738448859921328	0.249749060592477	0.00820754454802917	0.00277503493202532	0.000819500006140297	0.0201935498455107
12_67595307_68600256	ENSG00000255970.1	RP11-43N5.1	Pituitary	COVID19_HGI_A2_ALL_leave_23andme_20210107	12_68043159_C_T	0.819872	1.679e-05	2906	0.721548196795138	0.22435325766046	0.0389925445827584	0.0121210900163687	0.00298491094527447	0.188451480619269
12_67595307_68600256	ENSG00000255970.1	RP11-43N5.1	Ovary	COVID19_HGI_A2_ALL_leave_23andme_20210107	12_68043159_C_T	0.710092	1.679e-05	2905	0.735264238280258	0.2106704446622	0.0397308753981103	0.01138087383893	0.00295356782050241	0.226123917110457
12_67595307_68600256	ENSG00000255970.1	RP11-43N5.1	Adipose_Subcutaneous	COVID19_HGI_B2_ALL_leave_23andme_20210107	12_68100256_A_T	0.708152	5.271e-08	2910	0.0838631667848443	0.0191999045374209	0.700454702536694	0.160328210186931	0.0361540159541094	0.25843859679229
12_67595307_68600256	ENSG00000255970.1	RP11-43N5.1	Colon_Transverse	COVID19_HGI_A2_ALL_leave_23andme_20210107	12_68095307_T_G	0.00455394	5.498e-05	2906	0.690792687385982	0.245073380372704	0.0373305134431498	0.0132302194574416	0.0135731993407227	0.213733828948682
12_67595307_68600256	ENSG00000255970.1	RP11-43N5.1	Small_Intestine_Terminal_Ileum	COVID19_HGI_C2_ALL_leave_UKBB_23andme_20210107	12_68027379_G_A	0.747174	0.004004	3039	0.767801291102841	0.220769034064426	0.00826741332925397	0.00237637716039356	0.000785884343085942	0.00800589452334401
12_67595307_68600256	ENSG00000255970.1	RP11-43N5.1	Artery_Aorta	COVID19_HGI_C2_ALL_leave_UKBB_23andme_20210107	12_68027379_G_A	0.207465	0.004004	3042	0.748337036573535	0.240262948688757	0.00806888312557163	0.00258987441144435	0.000741257200692113	0.0100174884293513
12_67595307_68600256	ENSG00000255970.1	RP11-43N5.1	Artery_Aorta	COVID19_HGI_C2_ALL_eur_leave_ukbb_23andme_20210107	12_67960823_C_T	0.58961	0.002317	3282	0.733575850311557	0.25314430664133	0.00922575291976432	0.00318277605535282	0.000871314071995645	0.0183650433292713
12_67595307_68600256	ENSG00000255970.1	RP11-43N5.1	Small_Intestine_Terminal_Ileum	COVID19_HGI_B1_ALL_eur_leave_ukbb_23andme_20210107	12_67987075_G_T	0.451644	0.0002621	3074	0.670526015447918	0.195046330124058	0.097600918886846	0.0283822526818113	0.00844448285936677	0.0489758687011265
12_67595307_68600256	ENSG00000255970.1	RP11-43N5.1	Skin_Sun_Exposed_Lower_leg	COVID19_HGI_C2_ALL_eur_leave_23andme_20210107	12_68003886_T_A	0.000339648	0.0958	3280	0.766609397539722	0.222074484188247	0.00820462833041185	0.0023760141574449	0.000735475784174468	0.0270255947817559
12_67595307_68600256	ENSG00000255970.1	RP11-43N5.1	Testis	COVID19_HGI_B2_ALL_leave_23andme_20210107	12_68095307_T_G	0.0671399	5.47e-08	2910	0.0740677619037696	0.0231025861811729	0.618640031385502	0.192869615668824	0.0913200048607315	0.339227989249635
12_67595307_68600256	ENSG00000255970.1	RP11-43N5.1	Adipose_Subcutaneous	COVID19_HGI_A2_ALL_eur_leave_ukbb_23andme_20210107	12_68205382_G_C	0.307881	0.001009	3334	0.763115950247212	0.204323211530858	0.0240795218101875	0.00644522166049683	0.00203609475124562	0.0719447509441827
12_67595307_68600256	ENSG00000255970.1	RP11-43N5.1	Vagina	COVID19_HGI_B1_ALL_leave_UKBB_23andme_20210107	12_68005995_A_G	0.295688	0.001924	2713	0.7221076344516	0.207186762568478	0.0507639090598794	0.0145597735656759	0.00538192035436622	0.0162332756485093
12_67595307_68600256	ENSG00000255970.1	RP11-43N5.1	Artery_Coronary	COVID19_HGI_B2_ALL_leave_23andme_20210107	12_68095307_T_G	0.3262	5.47e-08	2909	0.0773040579437718	0.0243109012879769	0.645669931936703	0.203003250657005	0.0497118581745436	0.298733339913438
12_67595307_68600256	ENSG00000255970.1	RP11-43N5.1	Small_Intestine_Terminal_Ileum	COVID19_HGI_A2_ALL_eur_leave_23andme_20210107	12_68043159_C_T	0.734257	0.0001525	3326	0.740660712335977	0.234363273266745	0.0177958717700294	0.00562950105212865	0.00155064157512047	0.0520961957087909
12_67595307_68600256	ENSG00000255970.1	RP11-43N5.1	Breast_Mammary_Tissue	COVID19_HGI_A2_ALL_eur_leave_23andme_20210107	12_68043159_C_T	0.77993	0.0001525	3329	0.742724610673468	0.232364207868373	0.0178705408499107	0.00558941517254675	0.00145122543570194	0.0425026718557621
12_67595307_68600256	ENSG00000255970.1	RP11-43N5.1	Pituitary	COVID19_HGI_B2_ALL_eur_leave_ukbb_23andme_20210107	12_67981877_G_A	0.624287	7.759e-05	3104	0.722548452217302	0.237803225300674	0.0280940808821807	0.00924393889364713	0.0023103027061961	0.0567472763094725
12_67595307_68600256	ENSG00000255970.1	RP11-43N5.1	Artery_Tibial	COVID19_HGI_C2_ALL_leave_UKBB_23andme_20210107	12_68027379_G_A	0.0123005	0.004004	3042	0.772127680833603	0.216354437860537	0.00832540380894648	0.00233196358469015	0.000860513912223241	0.0305695880951632
12_67595307_68600256	ENSG00000255970.1	RP11-43N5.1	Skin_Sun_Exposed_Lower_leg	COVID19_HGI_A2_ALL_leave_23andme_20210107	12_68043159_C_T	0.114286	1.679e-05	2906	0.753116490379704	0.191417320897497	0.0406984986693532	0.0103397853469648	0.00442790470648115	0.260201076936776
12_67595307_68600256	ENSG00000255970.1	RP11-43N5.1	Skin_Sun_Exposed_Lower_leg	COVID19_HGI_A2_ALL_leave_UKBB_23andme_20210107	12_68043159_C_T	0.114286	0.0001342	2910	0.766474291491048	0.195013924163766	0.0280948433104023	0.00714489417809183	0.00327204685669239	0.0704723045670134
12_67595307_68600256	ENSG00000255970.1	RP11-43N5.1	Stomach	COVID19_HGI_A2_ALL_leave_23andme_20210107	12_68095307_T_G	0.0384048	5.498e-05	2906	0.63260344565584	0.311285154960827	0.0341859603662004	0.0168167756357864	0.00510866338134608	0.129618814938809
12_67595307_68600256	ENSG00000255970.1	RP11-43N5.1	Artery_Tibial	COVID19_HGI_A2_ALL_leave_23andme_20210107	12_68043159_C_T	0.29953	1.679e-05	2906	0.747521341574788	0.198767982819867	0.0403961362073696	0.0107388681659968	0.00257567123197839	0.25472259065883
12_67595307_68600256	ENSG00000255970.1	RP11-43N5.1	Adipose_Subcutaneous	COVID19_HGI_A2_ALL_leave_UKBB_23andme_20210107	12_68043159_C_T	0.638481	0.0001342	2910	0.784095413471597	0.178769933429402	0.0287407392869443	0.0065509054974959	0.00184300831456034	0.0512601706623862
12_67595307_68600256	ENSG00000255970.1	RP11-43N5.1	Minor_Salivary_Gland	COVID19_HGI_B2_ALL_eur_leave_23andme_20210107	12_68095320_C_T	0.775984	2.48e-06	3089	0.575466452478631	0.184811858526796	0.171650357970826	0.0551127947317599	0.0129585362919869	0.201463879119946
12_67595307_68600256	ENSG00000255970.1	RP11-43N5.1	Minor_Salivary_Gland	COVID19_HGI_C2_ALL_leave_23andme_20210107	12_68447643_G_A	0.00475531	0.002785	3132	0.745217845484712	0.24290812244717	0.00824087794888097	0.00268521450537825	0.00094793961385866	0.0235430007043864
12_67595307_68600256	ENSG00000255970.1	RP11-43N5.1	Stomach	COVID19_HGI_B1_ALL_eur_leave_ukbb_23andme_20210107	12_67987075_G_T	0.0821998	0.0002621	3077	0.576801869887932	0.285218744037829	0.0840596842537465	0.0415537225143534	0.0123659793061396	0.0589161182456311
12_67595307_68600256	ENSG00000255970.1	RP11-43N5.1	Cells_Transformed_fibroblasts	COVID19_HGI_B1_ALL_leave_23andme_20210107	12_67991944_A_T	0.343219	0.001489	2955	0.734757314495213	0.198498636401013	0.0490105249144746	0.0132359590766898	0.00449756511261003	0.0184404059037239
12_67595307_68600256	ENSG00000255970.1	RP11-43N5.1	Muscle_Skeletal	COVID19_HGI_B2_ALL_leave_23andme_20210107	12_68560879_G_T	5.21279e-23	0.4055	2910	1.0933716190508e-15	0.106909232958292	9.13222480793202e-15	0.892943415850381	0.00014735119131576	0.168476343837043
12_67595307_68600256	ENSG00000255970.1	RP11-43N5.1	Prostate	COVID19_HGI_B2_ALL_leave_23andme_20210107	12_68100256_A_T	0.757639	5.271e-08	2910	0.0798661041514409	0.0223499228736712	0.667069827802784	0.18663034286655	0.0440838023055541	0.288502659968666
12_67595307_68600256	ENSG00000255970.1	RP11-43N5.1	Nerve_Tibial	COVID19_HGI_A2_ALL_leave_UKBB_23andme_20210107	12_68095307_T_G	0.00320631	0.0003043	2910	0.308300279139788	0.651604218680366	0.0113006373875056	0.0238794060735916	0.00491545871874884	0.108073180485966
12_67595307_68600256	ENSG00000255970.1	RP11-43N5.1	Esophagus_Muscularis	COVID19_HGI_B1_ALL_eur_leave_ukbb_23andme_20210107	12_67987075_G_T	0.124514	0.0002621	3077	0.660749041870513	0.203289504817539	0.0962936473166988	0.0296161553350817	0.0100516506601676	0.061296121287424
12_67595307_68600256	ENSG00000255970.1	RP11-43N5.1	Artery_Aorta	COVID19_HGI_B1_ALL_leave_23andme_20210107	12_67991944_A_T	0.413614	0.001489	2955	0.710993035595312	0.222317974940956	0.0474253759678482	0.0148248394581428	0.00443877403774126	0.0175933372040291
12_67595307_68600256	ENSG00000255970.1	RP11-43N5.1	Colon_Transverse	COVID19_HGI_C2_ALL_leave_23andme_20210107	12_68125374_A_G	8.7036e-05	0.0175	3146	0.715873153385722	0.271777247516844	0.00796259845498988	0.0030215906555453	0.00136540998689861	0.107637693425496
12_67595307_68600256	ENSG00000255970.1	RP11-43N5.1	Nerve_Tibial	COVID19_HGI_B2_ALL_eur_leave_23andme_20210107	12_68095307_T_G	0.00320631	3.115e-06	3103	0.23269205406411	0.476928145374269	0.069424924391941	0.142215334771406	0.0787395413982745	0.216525898131893
12_67595307_68600256	ENSG00000255970.1	RP11-43N5.1	Small_Intestine_Terminal_Ileum	COVID19_HGI_C2_ALL_eur_leave_ukbb_23andme_20210107	12_67960823_C_T	0.416578	0.002317	3279	0.752180168651757	0.234533852195283	0.0094466798820406	0.00294463130510251	0.000894667965817134	0.0199069768268422
12_67595307_68600256	ENSG00000255970.1	RP11-43N5.1	Prostate	COVID19_HGI_A2_ALL_eur_leave_ukbb_23andme_20210107	12_68205382_G_C	0.602253	0.001009	3332	0.73257634936404	0.234765642509585	0.0231038996240806	0.00740185668791305	0.00215225181438112	0.0637941957882515
12_67595307_68600256	ENSG00000255970.1	RP11-43N5.1	Pancreas	COVID19_HGI_C2_ALL_leave_UKBB_23andme_20210107	12_68131512_T_C	2.88275e-05	0.0728	3042	0.567424227996422	0.4209742022196	0.00611820550708631	0.00453817484683576	0.000945189430055559	0.0802747726683271
12_67595307_68600256	ENSG00000255970.1	RP11-43N5.1	Pancreas	COVID19_HGI_A2_ALL_leave_23andme_20210107	12_68043159_C_T	0.879593	1.679e-05	2906	0.547160602683324	0.399114461936745	0.0295686196553769	0.0215655990727694	0.00259071665178534	0.150888205704987
12_67595307_68600256	ENSG00000255970.1	RP11-43N5.1	Esophagus_Gastroesophageal_Junction	COVID19_HGI_C2_ALL_eur_leave_23andme_20210107	12_67615197_G_T	0.488378	0.002115	3280	0.726793031819776	0.261829610115854	0.00777849413058556	0.00280143098192473	0.000797432951859614	0.012564203250418
12_67595307_68600256	ENSG00000255970.1	RP11-43N5.1	Spleen	COVID19_HGI_C2_ALL_eur_leave_23andme_20210107	12_67615197_G_T	0.580372	0.002115	3278	0.755860744929841	0.232740382157459	0.00808328879525625	0.00248813329481268	0.000827450822631025	0.0127547287683822
12_67595307_68600256	ENSG00000255970.1	RP11-43N5.1	Pituitary	COVID19_HGI_B2_ALL_eur_leave_23andme_20210107	12_68098228_GT_G	0.229032	2.697e-06	3103	0.571302536059625	0.187968272814116	0.17045118076931	0.0560671331148837	0.0142108772420662	0.221250277915081
12_67595307_68600256	ENSG00000255970.1	RP11-43N5.1	Prostate	COVID19_HGI_A2_ALL_leave_23andme_20210107	12_68043159_C_T	0.813487	1.679e-05	2906	0.739748702150316	0.20626519853442	0.0399761019107965	0.0111437279365022	0.00286626946796502	0.216647195901187
12_67595307_68600256	ENSG00000255970.1	RP11-43N5.1	Muscle_Skeletal	COVID19_HGI_B2_ALL_leave_UKBB_23andme_20210107	12_68560879_G_T	5.21279e-23	0.4485	2683	8.75758002476967e-15	0.844733405793843	1.5963452490235e-15	0.153978024804432	0.00128856940171575	0.168324155263538
12_67595307_68600256	ENSG00000255970.1	RP11-43N5.1	Cells_Transformed_fibroblasts	COVID19_HGI_C2_ALL_leave_UKBB_23andme_20210107	12_68084048_C_G	0.0052855	0.0258	3042	0.774524949080984	0.214053996348972	0.00835125215850475	0.00230725723025271	0.00076254518128712	0.01066261688891
12_67595307_68600256	ENSG00000255970.1	RP11-43N5.1	Nerve_Tibial	COVID19_HGI_B2_ALL_eur_leave_ukbb_23andme_20210107	12_68100256_A_T	0.000920915	0.0008693	3104	0.314247500972997	0.644125412583786	0.0122185504408269	0.0250404734063253	0.00436806259606539	0.0765569895574629
12_67595307_68600256	ENSG00000255970.1	RP11-43N5.1	Esophagus_Muscularis	COVID19_HGI_B2_ALL_leave_UKBB_23andme_20210107	12_68100256_A_T	0.19037	1.122e-05	2683	0.659280534789368	0.178595703621686	0.12017467685228	0.032545297644824	0.00940378709184214	0.106044983946685
12_67595307_68600256	ENSG00000255970.1	RP11-43N5.1	Cells_Transformed_fibroblasts	COVID19_HGI_A2_ALL_eur_leave_ukbb_23andme_20210107	12_68205382_G_C	0.0155195	0.001009	3334	0.740664625105704	0.226088376376448	0.0233710879565412	0.00713129574723434	0.00274461481407302	0.0681746727182794
12_67595307_68600256	ENSG00000255970.1	RP11-43N5.1	Colon_Transverse	COVID19_HGI_A2_ALL_eur_leave_23andme_20210107	12_68095320_C_T	0.00361012	0.0004171	3329	0.695563971910808	0.277275642904301	0.0167358186266201	0.00666771415043603	0.00375685240783547	0.136793948295882
12_67595307_68600256	ENSG00000255970.1	RP11-43N5.1	Lung	COVID19_HGI_C2_ALL_leave_23andme_20210107	12_67603625_G_A	0.154329	0.001196	3146	0.771547630309657	0.216754510254404	0.00858186110206674	0.0024102369039026	0.000705761429969382	0.0338596847468401
12_67595307_68600256	ENSG00000255970.1	RP11-43N5.1	Heart_Atrial_Appendage	COVID19_HGI_B1_ALL_leave_UKBB_23andme_20210107	12_68005995_A_G	0.749558	0.001924	2714	0.764427781600006	0.165849295012562	0.0539467360919567	0.011700140315163	0.0040760469803127	0.0161579466247358
12_67595307_68600256	ENSG00000255970.1	RP11-43N5.1	Artery_Coronary	COVID19_HGI_B1_ALL_eur_leave_23andme_20210107	12_68326337_G_A	0.0107996	0.007712	3073	0.69600622850837	0.231142651902559	0.050655982194289	0.0168173999612806	0.00537773743350203	0.0141575587639106
12_67595307_68600256	ENSG00000255970.1	RP11-43N5.1	Breast_Mammary_Tissue	COVID19_HGI_C2_ALL_leave_23andme_20210107	12_67603625_G_A	0.275334	0.001196	3146	0.762994466216879	0.225291099053436	0.0084867249583682	0.0025051719055305	0.000722537865786491	0.0275815665957052
12_67595307_68600256	ENSG00000255970.1	RP11-43N5.1	Adipose_Subcutaneous	COVID19_HGI_B1_ALL_leave_UKBB_23andme_20210107	12_68005995_A_G	0.532548	0.001924	2714	0.766163736167061	0.16417935402877	0.0540692448300621	0.0115823609908153	0.00400530398329164	0.0165126784776793
12_67595307_68600256	ENSG00000255970.1	RP11-43N5.1	Artery_Tibial	COVID19_HGI_A2_ALL_eur_leave_23andme_20210107	12_68043159_C_T	0.29953	0.0001525	3329	0.744502044383802	0.23046050809676	0.0179133073090694	0.00554348121865347	0.00158065899171603	0.0513067325547776
12_67595307_68600256	ENSG00000255970.1	RP11-43N5.1	Artery_Aorta	COVID19_HGI_A2_ALL_leave_23andme_20210107	12_68043159_C_T	0.293737	1.679e-05	2906	0.723041157704612	0.222918022940314	0.0390732243558928	0.0120435906795338	0.00292400431964728	0.242699947431601
12_67595307_68600256	ENSG00000255970.1	RP11-43N5.1	Adipose_Subcutaneous	COVID19_HGI_C2_ALL_leave_UKBB_23andme_20210107	12_67676562_A_G	0.108454	0.009702	3042	0.797113983210314	0.191508845579483	0.00859481657854693	0.00206421037989211	0.0007181442517645	0.00751490597438672
12_67595307_68600256	ENSG00000255970.1	RP11-43N5.1	Breast_Mammary_Tissue	COVID19_HGI_C2_ALL_eur_leave_ukbb_23andme_20210107	12_67960823_C_T	0.582503	0.002317	3282	0.754061361558229	0.232642264485723	0.00948338717137794	0.00292491714863578	0.000888069636034651	0.0178881664338107
12_67595307_68600256	ENSG00000255970.1	RP11-43N5.1	Artery_Aorta	COVID19_HGI_A2_ALL_leave_UKBB_23andme_20210107	12_68043159_C_T	0.293737	0.0001342	2910	0.735581960719701	0.227030229056559	0.0269624958825117	0.00831960681809947	0.00210570752312868	0.067423748084532
12_67595307_68600256	ENSG00000255970.1	RP11-43N5.1	Heart_Atrial_Appendage	COVID19_HGI_B2_ALL_eur_leave_23andme_20210107	12_68095320_C_T	0.931239	2.48e-06	3103	0.608833170278563	0.153961218813687	0.181648647109581	0.0459255253008318	0.00963143849733706	0.196922959490329
12_67595307_68600256	ENSG00000255970.1	RP11-43N5.1	Heart_Atrial_Appendage	COVID19_HGI_B2_ALL_eur_leave_ukbb_23andme_20210107	12_67981877_G_A	0.74758	7.759e-05	3104	0.766690373350076	0.193949099483303	0.0298104041249935	0.00753910497379279	0.0020110180678345	0.057463882019826
12_67595307_68600256	ENSG00000255970.1	RP11-43N5.1	Stomach	COVID19_HGI_B2_ALL_leave_UKBB_23andme_20210107	12_68087208_G_T	0.0200177	1.572e-05	2683	0.559341000619374	0.258960076966859	0.101957543796041	0.0471710735535803	0.0325703050641452	0.0778028905742903
12_67595307_68600256	ENSG00000255970.1	RP11-43N5.1	Lung	COVID19_HGI_A2_ALL_leave_UKBB_23andme_20210107	12_68043159_C_T	0.233695	0.0001342	2910	0.766567889668909	0.195976030594003	0.0280982741184154	0.00718125534464611	0.00217655027402717	0.0702098194738922
12_67595307_68600256	ENSG00000255970.1	RP11-43N5.1	Small_Intestine_Terminal_Ileum	COVID19_HGI_A2_ALL_eur_leave_ukbb_23andme_20210107	12_68205382_G_C	0.219426	0.001009	3331	0.734492978870352	0.23277803674351	0.0231519212001361	0.00733514444006825	0.00224191874593402	0.0638362296731648
12_67595307_68600256	ENSG00000255970.1	RP11-43N5.1	Vagina	COVID19_HGI_A2_ALL_leave_23andme_20210107	12_68043159_C_T	0.849663	1.679e-05	2906	0.722752565256573	0.22313797192072	0.0390576287879926	0.0120554043214361	0.00299642971327884	0.215671874982469
12_67595307_68600256	ENSG00000255970.1	RP11-43N5.1	Thyroid	COVID19_HGI_A2_ALL_leave_UKBB_23andme_20210107	12_68094330_C_A	0.0129307	0.0005917	2910	0.75971411145921	0.201376870673014	0.0278470513089574	0.00737771351946969	0.00368425303934919	0.0719311377682653
12_67595307_68600256	ENSG00000255970.1	RP11-43N5.1	Cells_Transformed_fibroblasts	COVID19_HGI_C2_ALL_eur_leave_23andme_20210107	12_67615197_G_T	0.83754	0.002115	3280	0.760567859396703	0.22812833569335	0.00813996883736812	0.00244081789170914	0.000723018180869649	0.0119289975304018
12_67595307_68600256	ENSG00000255970.1	RP11-43N5.1	Adipose_Subcutaneous	COVID19_HGI_B2_ALL_eur_leave_ukbb_23andme_20210107	12_67981877_G_A	0.268085	7.759e-05	3104	0.770118921249419	0.190509799614067	0.0299437126964769	0.00740536716372242	0.00202219927631426	0.0776446391659442
12_67595307_68600256	ENSG00000255970.1	RP11-43N5.1	Cells_Transformed_fibroblasts	COVID19_HGI_C2_ALL_eur_leave_ukbb_23andme_20210107	12_67960823_C_T	0.726763	0.002317	3282	0.758965529356243	0.227769702072801	0.00954506401142431	0.00286366982587029	0.000856034733661723	0.0190050171801742
12_67595307_68600256	ENSG00000255970.1	RP11-43N5.1	Artery_Tibial	COVID19_HGI_B2_ALL_eur_leave_23andme_20210107	12_68098228_GT_G	0.546722	2.697e-06	3103	0.593469289474858	0.169919984747907	0.177064750734374	0.0506876819960043	0.00885829304685696	0.193907968344989
12_67595307_68600256	ENSG00000255970.1	RP11-43N5.1	Colon_Transverse	COVID19_HGI_A2_ALL_leave_UKBB_23andme_20210107	12_68095307_T_G	0.00455394	0.0003043	2910	0.70765769815597	0.251401587343108	0.0259389419420914	0.00920924349079765	0.00579252906803292	0.143087104373416
12_67595307_68600256	ENSG00000255970.1	RP11-43N5.1	Ovary	COVID19_HGI_A2_ALL_eur_leave_23andme_20210107	12_68043159_C_T	0.710092	0.0001525	3323	0.733919675101385	0.241090796002978	0.0176273609701187	0.0057889712346608	0.00157319669085753	0.0525929904735614
12_67595307_68600256	ENSG00000255970.1	RP11-43N5.1	Nerve_Tibial	COVID19_HGI_C2_ALL_eur_leave_ukbb_23andme_20210107	12_68130703_A_G	7.83306e-06	0.1809	3282	0.312628559938716	0.673758346924205	0.0039317459107076	0.00847225419465911	0.00120909303171278	0.0864463595745921
12_67595307_68600256	ENSG00000255970.1	RP11-43N5.1	Heart_Atrial_Appendage	COVID19_HGI_B1_ALL_eur_leave_23andme_20210107	12_68204155_A_T	0.247899	0.002486	3076	0.740931501479567	0.186995309565857	0.0539850646909358	0.0136202111073141	0.00446791315632665	0.0183988883697502
12_67595307_68600256	ENSG00000255970.1	RP11-43N5.1	Colon_Sigmoid	COVID19_HGI_B2_ALL_eur_leave_23andme_20210107	12_68095320_C_T	0.299018	2.48e-06	3101	0.593952286246216	0.165433077925772	0.177204687883767	0.0493426194261735	0.0140673285180712	0.211885939028358
12_67595307_68600256	ENSG00000255970.1	RP11-43N5.1	Adipose_Subcutaneous	COVID19_HGI_B1_ALL_eur_leave_23andme_20210107	12_68204155_A_T	0.745839	0.002486	3076	0.744461409203706	0.183510006045905	0.054242257557564	0.0133663160529083	0.00442001113991671	0.01380069687216
12_67595307_68600256	ENSG00000255970.1	RP11-43N5.1	Lung	COVID19_HGI_C2_ALL_eur_leave_23andme_20210107	12_67615197_G_T	0.131884	0.002115	3280	0.764097226231798	0.22457421959365	0.00817774184565183	0.00240275496552086	0.000748057363379381	0.0200840079029932
12_67595307_68600256	ENSG00000255970.1	RP11-43N5.1	Stomach	COVID19_HGI_A2_ALL_eur_leave_23andme_20210107	12_68095307_T_G	0.0384048	0.0004166	3329	0.63536544311315	0.339029383523299	0.0152873944697747	0.00815515215791827	0.00216262673585767	0.0459659217208788
12_67595307_68600256	ENSG00000255970.1	RP11-43N5.1	Testis	COVID19_HGI_B2_ALL_eur_leave_23andme_20210107	12_68095320_C_T	0.0621925	2.48e-06	3103	0.563656790865426	0.187057128997397	0.168170031616357	0.0557841674585237	0.0253318810622966	0.259075180368265
12_67595307_68600256	ENSG00000255970.1	RP11-43N5.1	Testis	COVID19_HGI_C2_ALL_eur_leave_ukbb_23andme_20210107	12_67960823_C_T	0.93436	0.002317	3282	0.73103320454837	0.255665127054007	0.00919377555632781	0.00321445681220857	0.000893436029087152	0.0171286549061751
12_67595307_68600256	ENSG00000255970.1	RP11-43N5.1	Thyroid	COVID19_HGI_B2_ALL_leave_23andme_20210107	12_68095307_T_G	0.0324782	5.47e-08	2910	0.0689104133649535	0.0184701129344628	0.575564040159192	0.154085918213658	0.182969515327734	0.246769081191287
12_67595307_68600256	ENSG00000255970.1	RP11-43N5.1	Prostate	COVID19_HGI_C2_ALL_eur_leave_23andme_20210107	12_67615197_G_T	0.507135	0.002115	3279	0.751677149291339	0.237010617967833	0.00803862415788162	0.00253391135750848	0.000739697225437972	0.0140273775450266
12_67595307_68600256	ENSG00000255970.1	RP11-43N5.1	Pancreas	COVID19_HGI_A2_ALL_leave_UKBB_23andme_20210107	12_68043159_C_T	0.879593	0.0001342	2910	0.555050039043805	0.407350779975762	0.0203451623224475	0.0149289733202289	0.00232504533775704	0.0335394780833069
12_67595307_68600256	ENSG00000255970.1	RP11-43N5.1	Skin_Not_Sun_Exposed_Suprapubic	COVID19_HGI_B1_ALL_leave_23andme_20210107	12_68037298_G_A	0.00500654	0.01944	2955	0.734176079736202	0.199210040046165	0.0489717548062011	0.0132835508320846	0.00435857457934748	0.0163209979018627
12_67595307_68600256	ENSG00000255970.1	RP11-43N5.1	Colon_Sigmoid	COVID19_HGI_A2_ALL_eur_leave_23andme_20210107	12_68043159_C_T	0.0770389	0.0001525	3327	0.750153851178936	0.224622994961979	0.0180420017443513	0.00540064255413003	0.00178050956060417	0.111346757618155
12_67595307_68600256	ENSG00000255970.1	RP11-43N5.1	Skin_Not_Sun_Exposed_Suprapubic	COVID19_HGI_B2_ALL_eur_leave_23andme_20210107	12_68095320_C_T	0.0287421	2.48e-06	3103	0.574443279073674	0.164408268704676	0.171388238320166	0.0490113413250862	0.0407488725763977	0.26882248442671
12_67595307_68600256	ENSG00000255970.1	RP11-43N5.1	Adipose_Subcutaneous	COVID19_HGI_A2_ALL_eur_leave_23andme_20210107	12_68043159_C_T	0.638481	0.0001525	3329	0.769419679516155	0.205702118426539	0.0185128452941001	0.00494793804551204	0.00141741871769372	0.0412781964206573
12_67595307_68600256	ENSG00000255970.1	RP11-43N5.1	Cells_Transformed_fibroblasts	COVID19_HGI_B2_ALL_eur_leave_ukbb_23andme_20210107	12_67981877_G_A	0.757184	7.759e-05	3104	0.746890555460476	0.212644364564027	0.0290405489221544	0.00826486437914445	0.00315966667419757	0.0339567834561406
12_67595307_68600256	ENSG00000255970.1	RP11-43N5.1	Small_Intestine_Terminal_Ileum	COVID19_HGI_B2_ALL_eur_leave_ukbb_23andme_20210107	12_67981877_G_A	0.709277	7.759e-05	3101	0.742045077376324	0.21819903339355	0.0288312699365579	0.00847541207569584	0.00244920721787218	0.0595861583747901
12_67595307_68600256	ENSG00000255970.1	RP11-43N5.1	Nerve_Tibial	COVID19_HGI_C2_ALL_leave_23andme_20210107	12_68130703_A_G	7.83306e-06	0.289	3146	0.314710304041535	0.672896087234699	0.0035004969370325	0.00748315811434788	0.00140995367238667	0.0455324275512594
12_67595307_68600256	ENSG00000255970.1	RP11-43N5.1	Testis	COVID19_HGI_C2_ALL_leave_23andme_20210107	12_67603625_G_A	0.3688	0.001196	3146	0.739560084923608	0.248507026963611	0.00822606625452251	0.00276317966596086	0.000943642192297944	0.0187054781892274
12_67595307_68600256	ENSG00000255970.1	RP11-43N5.1	Adipose_Subcutaneous	COVID19_HGI_C2_ALL_eur_leave_ukbb_23andme_20210107	12_67960823_C_T	0.297882	0.002317	3282	0.781272942449405	0.205478346258357	0.00982561125325244	0.00258334080250948	0.000839759236475466	0.0219920055251633
12_67595307_68600256	ENSG00000255970.1	RP11-43N5.1	Minor_Salivary_Gland	COVID19_HGI_A2_ALL_eur_leave_ukbb_23andme_20210107	12_68205382_G_C	0.244083	0.001009	3304	0.720894395135718	0.247372311840803	0.0220177523515579	0.00755314992336337	0.00216239074855718	0.0647302470719606
12_67595307_68600256	ENSG00000255970.1	RP11-43N5.1	Nerve_Tibial	COVID19_HGI_A2_ALL_eur_leave_ukbb_23andme_20210107	12_68157716_C_A	1.4815e-05	0.1456	3334	0.305352531876242	0.660912494198086	0.00963515825966947	0.020851323888098	0.00324849177790392	0.0393602003237334
12_67595307_68600256	ENSG00000255970.1	RP11-43N5.1	Testis	COVID19_HGI_B1_ALL_eur_leave_ukbb_23andme_20210107	12_67987075_G_T	0.361368	0.0002621	3077	0.653817113097335	0.21149739810727	0.095283429121574	0.030813788412157	0.00858827126166364	0.0429219995787973
12_67595307_68600256	ENSG00000255970.1	RP11-43N5.1	Ovary	COVID19_HGI_B1_ALL_eur_leave_23andme_20210107	12_68204155_A_T	0.904618	0.002486	3071	0.711098410646455	0.216428631874	0.0516433180791949	0.015712950613815	0.00511668878653536	0.0135462576826194
12_67595307_68600256	ENSG00000255970.1	RP11-43N5.1	Colon_Sigmoid	COVID19_HGI_C2_ALL_leave_23andme_20210107	12_67603625_G_A	0.0593005	0.001196	3146	0.771275777324131	0.216954843235559	0.00857883730357353	0.00241239280334126	0.000778149333395958	0.0400433033960031
12_67595307_68600256	ENSG00000255970.1	RP11-43N5.1	Minor_Salivary_Gland	COVID19_HGI_A2_ALL_leave_23andme_20210107	12_68043159_C_T	0.962798	1.679e-05	2899	0.726050625995356	0.219833345914118	0.0391750469780755	0.0118583238965306	0.00308265721591971	0.218129159686345
12_67595307_68600256	ENSG00000255970.1	RP11-43N5.1	Spleen	COVID19_HGI_B2_ALL_leave_23andme_20210107	12_68100256_A_T	0.789067	5.271e-08	2910	0.0805451832967307	0.021834675087848	0.672741735971159	0.182328345650182	0.0425500599940798	0.295568732824117
12_67595307_68600256	ENSG00000255970.1	RP11-43N5.1	Vagina	COVID19_HGI_A2_ALL_eur_leave_ukbb_23andme_20210107	12_68205382_G_C	0.377181	0.001009	3323	0.716022024801203	0.251565412609802	0.0223216286947967	0.00784017522576743	0.0022507586684309	0.0609316512171966
12_67595307_68600256	ENSG00000255970.1	RP11-43N5.1	Breast_Mammary_Tissue	COVID19_HGI_C2_ALL_leave_UKBB_23andme_20210107	12_68027379_G_A	0.206557	0.004004	3042	0.769052293925889	0.219566154757246	0.00829224370018334	0.00236673159834593	0.000722576018335949	0.0105620858425893
12_67595307_68600256	ENSG00000255970.1	RP11-43N5.1	Muscle_Skeletal	COVID19_HGI_B2_ALL_eur_leave_ukbb_23andme_20210107	12_68560879_G_T	5.21279e-23	0.5074	3104	9.85902111266013e-15	0.961322581914826	3.83337803448648e-16	0.0373767800807397	0.00130063800442469	0.181996954453108
12_67595307_68600256	ENSG00000255970.1	RP11-43N5.1	Skin_Not_Sun_Exposed_Suprapubic	COVID19_HGI_A2_ALL_leave_23andme_20210107	12_68043159_C_T	0.0517867	1.679e-05	2906	0.746123693197781	0.195528754996501	0.0403206071340609	0.0105589275893042	0.00746801708235279	0.264900051551082
12_67595307_68600256	ENSG00000255970.1	RP11-43N5.1	Spleen	COVID19_HGI_C2_ALL_leave_UKBB_23andme_20210107	12_68027379_G_A	0.887968	0.004004	3041	0.769830738522631	0.218705890018995	0.00829824785664034	0.00235669120000792	0.000808432401725622	0.0075392101677799
12_67595307_68600256	ENSG00000255970.1	RP11-43N5.1	Colon_Sigmoid	COVID19_HGI_B1_ALL_eur_leave_ukbb_23andme_20210107	12_67987075_G_T	0.501031	0.0002621	3075	0.677993295995008	0.187956558739179	0.0987860033090152	0.027378044328587	0.00788609762821137	0.043995548055038
12_67595307_68600256	ENSG00000255970.1	RP11-43N5.1	Nerve_Tibial	COVID19_HGI_B1_ALL_leave_UKBB_23andme_20210107	12_68157716_C_A	1.4815e-05	0.2522	2714	0.327037325013129	0.598980430070035	0.0230794807428053	0.0422622449234544	0.00864051925057626	0.0577454776074094
12_67595307_68600256	ENSG00000255970.1	RP11-43N5.1	Skin_Not_Sun_Exposed_Suprapubic	COVID19_HGI_A2_ALL_leave_UKBB_23andme_20210107	12_68043159_C_T	0.0517867	0.0001342	2910	0.761530963975491	0.199872959013445	0.0279136473935615	0.00732291290730725	0.00335951671019517	0.118190473426549
12_67595307_68600256	ENSG00000255970.1	RP11-43N5.1	Esophagus_Gastroesophageal_Junction	COVID19_HGI_B2_ALL_eur_leave_ukbb_23andme_20210107	12_67981877_G_A	0.858008	7.759e-05	3104	0.716229752609404	0.244206338282373	0.0278483976241103	0.00949299209021796	0.00222251939389504	0.0502490039109209
12_67595307_68600256	ENSG00000255970.1	RP11-43N5.1	Skin_Not_Sun_Exposed_Suprapubic	COVID19_HGI_B1_ALL_eur_leave_23andme_20210107	12_68204155_A_T	0.182694	0.002486	3076	0.722007927395239	0.205493354068312	0.05260627276606	0.0149675414988743	0.00492490427151478	0.0176969816405901
12_67595307_68600256	ENSG00000255970.1	RP11-43N5.1	Ovary	COVID19_HGI_B1_ALL_leave_23andme_20210107	12_67991944_A_T	0.334475	0.001489	2952	0.722210912414843	0.211024029937991	0.0480461252624144	0.0140339937929147	0.00468493859183655	0.020071561897749
12_67595307_68600256	ENSG00000255970.1	RP11-43N5.1	Ovary	COVID19_HGI_C2_ALL_leave_UKBB_23andme_20210107	12_67941572_A_G	0.288176	0.004679	3040	0.760301023866059	0.228232668307045	0.00818923391049891	0.00245748396102468	0.000819589955372094	0.00835464034529016
12_67595307_68600256	ENSG00000255970.1	RP11-43N5.1	Ovary	COVID19_HGI_B2_ALL_eur_leave_23andme_20210107	12_68095320_C_T	0.81721	2.48e-06	3099	0.582361136998184	0.178699575499363	0.173734274388819	0.053299070890815	0.0119059422228189	0.206953549940082
12_67595307_68600256	ENSG00000255970.1	RP11-43N5.1	Colon_Transverse	COVID19_HGI_B2_ALL_eur_leave_ukbb_23andme_20210107	12_68095320_C_T	0.00361012	0.0002946	3104	0.695939255475376	0.26090453904009	0.0270594638635109	0.0101385147144263	0.00595822690659664	0.108192020472161
12_67595307_68600256	ENSG00000255970.1	RP11-43N5.1	Pituitary	COVID19_HGI_A2_ALL_eur_leave_23andme_20210107	12_68043159_C_T	0.819872	0.0001525	3329	0.719200479542531	0.255769248688062	0.0173045316719559	0.00615243686574122	0.00157330323170992	0.044229850900524
12_67595307_68600256	ENSG00000255970.1	RP11-43N5.1	Small_Intestine_Terminal_Ileum	COVID19_HGI_C2_ALL_eur_leave_23andme_20210107	12_67615197_G_T	0.484213	0.002115	3277	0.753765937949763	0.234897464462718	0.00805598979242479	0.00250973202799271	0.000770875767101901	0.0141484783291523
12_67595307_68600256	ENSG00000255970.1	RP11-43N5.1	Pancreas	COVID19_HGI_A2_ALL_eur_leave_ukbb_23andme_20210107	12_68205382_G_C	0.379007	0.001009	3334	0.544616748666647	0.422501528843987	0.017184951871945	0.0133293350079583	0.00236743560946274	0.0440435849722716
12_67595307_68600256	ENSG00000255970.1	RP11-43N5.1	Artery_Coronary	COVID19_HGI_C2_ALL_eur_leave_ukbb_23andme_20210107	12_67960823_C_T	0.495917	0.002317	3279	0.730121013503898	0.256512177501402	0.00917418478428892	0.0032221803383861	0.000970443872025328	0.0170959065910003
12_67595307_68600256	ENSG00000255970.1	RP11-43N5.1	Pituitary	COVID19_HGI_B1_ALL_leave_UKBB_23andme_20210107	12_68005995_A_G	0.301118	0.001924	2714	0.721901764705368	0.207513188784433	0.0509456156909486	0.014639495595175	0.00499993522407586	0.0173973681748875
12_67595307_68600256	ENSG00000255970.1	RP11-43N5.1	Muscle_Skeletal	COVID19_HGI_C2_ALL_leave_UKBB_23andme_20210107	12_68560879_G_T	5.21279e-23	0.8375	3042	1.01086520468173e-14	0.988418044255645	1.08995717085325e-16	0.0106566116860781	0.000925344058263507	0.176845733422763
12_67595307_68600256	ENSG00000255970.1	RP11-43N5.1	Skin_Not_Sun_Exposed_Suprapubic	COVID19_HGI_B1_ALL_eur_leave_ukbb_23andme_20210107	12_67987075_G_T	0.0521131	0.0002621	3077	0.670463120265437	0.190877805148962	0.0977093195003763	0.0278042539726225	0.013145501112602	0.0830785030820161
12_67595307_68600256	ENSG00000255970.1	RP11-43N5.1	Cells_Transformed_fibroblasts	COVID19_HGI_B2_ALL_eur_leave_23andme_20210107	12_68098228_GT_G	0.0504999	2.697e-06	3103	0.577392979154259	0.164330168544172	0.172268297185507	0.0489917718119042	0.0370167833041585	0.191031284733234
12_67595307_68600256	ENSG00000255970.1	RP11-43N5.1	Esophagus_Muscularis	COVID19_HGI_B2_ALL_eur_leave_ukbb_23andme_20210107	12_67981877_G_A	0.744988	7.759e-05	3104	0.731681381976902	0.228451227020441	0.0284491868499121	0.00888008730411828	0.00253811684862625	0.0399548394869009
12_67595307_68600256	ENSG00000255970.1	RP11-43N5.1	Artery_Tibial	COVID19_HGI_C2_ALL_leave_23andme_20210107	12_67603625_G_A	0.229775	0.001196	3146	0.765504773727096	0.22268427594146	0.00851464690320978	0.00247607873873148	0.000820224689502868	0.0249694845099671
12_67595307_68600256	ENSG00000255970.1	RP11-43N5.1	Colon_Transverse	COVID19_HGI_B1_ALL_leave_23andme_20210107	12_68125847_A_C	8.7036e-05	0.05617	2955	0.685497854439602	0.246342832587543	0.0457247706297586	0.0164257998231812	0.00600874251991487	0.0756213962205039
12_67595307_68600256	ENSG00000255970.1	RP11-43N5.1	Colon_Transverse	COVID19_HGI_B1_ALL_leave_UKBB_23andme_20210107	12_68125847_A_C	8.7036e-05	0.1069	2714	0.696411276076227	0.232143482688447	0.049146716310221	0.016376768011175	0.00592175691392968	0.0562482455156387
12_67595307_68600256	ENSG00000255970.1	RP11-43N5.1	Minor_Salivary_Gland	COVID19_HGI_B1_ALL_eur_leave_ukbb_23andme_20210107	12_67987075_G_T	0.415055	0.0002621	3058	0.656536751001004	0.208733419761912	0.0953431250785875	0.030303456786523	0.0090832473719733	0.0482233518807194
12_67595307_68600256	ENSG00000255970.1	RP11-43N5.1	Esophagus_Gastroesophageal_Junction	COVID19_HGI_C2_ALL_eur_leave_ukbb_23andme_20210107	12_67960823_C_T	0.284161	0.002317	3282	0.725262849427192	0.261403431430521	0.00912120518669981	0.00328659161211775	0.000925922343469683	0.0191868357854365
12_67595307_68600256	ENSG00000255970.1	RP11-43N5.1	Colon_Sigmoid	COVID19_HGI_A2_ALL_eur_leave_ukbb_23andme_20210107	12_68205382_G_C	0.18918	0.001009	3332	0.744093061391378	0.223147054432385	0.0234695389436154	0.00703605685291891	0.00225428837970298	0.0663799528580425
12_67595307_68600256	ENSG00000255970.1	RP11-43N5.1	Testis	COVID19_HGI_A2_ALL_eur_leave_23andme_20210107	12_68043159_C_T	0.121982	0.0001525	3329	0.719681602913062	0.254948263466916	0.0173161078803155	0.00613233492519838	0.00192169081450735	0.0757134529797013
12_67595307_68600256	ENSG00000255970.1	RP11-43N5.1	Lung	COVID19_HGI_B1_ALL_leave_UKBB_23andme_20210107	12_67596041_G_T	0.000985636	0.05522	2714	0.747922621357431	0.1821545839488	0.0527819438837275	0.0128506131354841	0.00429023767455701	0.0201055758341551
12_67595307_68600256	ENSG00000255970.1	RP11-43N5.1	Artery_Tibial	COVID19_HGI_B1_ALL_eur_leave_ukbb_23andme_20210107	12_67987075_G_T	0.180003	0.0002621	3077	0.673338660345739	0.191319907019429	0.0981283836605811	0.0278724882180479	0.00934056075620295	0.0511665679023316
12_67595307_68600256	ENSG00000255970.1	RP11-43N5.1	Cells_Transformed_fibroblasts	COVID19_HGI_A2_ALL_leave_23andme_20210107	12_68045455_C_T	0.0455066	2.464e-05	2906	0.744632212940689	0.196193800962868	0.0402400073755455	0.0105939947802296	0.00833998394066771	0.1816432591248
12_67595307_68600256	ENSG00000255970.1	RP11-43N5.1	Muscle_Skeletal	COVID19_HGI_C2_ALL_eur_leave_23andme_20210107	12_68560879_G_T	5.21279e-23	0.886	3280	1.011055387858e-14	0.988604004245435	1.08208087527461e-16	0.0105797067868278	0.000816288967729433	0.182286062491663
12_67595307_68600256	ENSG00000255970.1	RP11-43N5.1	Skin_Not_Sun_Exposed_Suprapubic	COVID19_HGI_B2_ALL_leave_UKBB_23andme_20210107	12_68095307_T_G	0.0397435	1.107e-05	2683	0.665618882398334	0.161423680690874	0.121330040670095	0.0294023334364532	0.0222250628042444	0.12187649384446
12_67595307_68600256	ENSG00000255970.1	RP11-43N5.1	Stomach	COVID19_HGI_A2_ALL_leave_UKBB_23andme_20210107	12_67981834_A_G	0.00607204	0.000601	2910	0.642465879759112	0.316578942465365	0.0235493589602318	0.0115982813180272	0.00580753749726357	0.0513423219053995
12_67595307_68600256	ENSG00000255970.1	RP11-43N5.1	Nerve_Tibial	COVID19_HGI_C2_ALL_leave_UKBB_23andme_20210107	12_68130703_A_G	7.83306e-06	0.2205	3042	0.316343939469502	0.671697964871111	0.00341095275298659	0.00724122265891465	0.00130592024748567	0.0675563670386426
12_67595307_68600256	ENSG00000255970.1	RP11-43N5.1	Artery_Aorta	COVID19_HGI_B1_ALL_eur_leave_ukbb_23andme_20210107	12_67987075_G_T	0.604803	0.0002621	3077	0.658017190082198	0.208302392644323	0.0958955234361393	0.0303493199588033	0.00743557387853615	0.0386845769489398
12_67595307_68600256	ENSG00000255970.1	RP11-43N5.1	Artery_Aorta	COVID19_HGI_C2_ALL_eur_leave_23andme_20210107	12_67615197_G_T	0.595033	0.002115	3280	0.735124124466313	0.253562065565275	0.00786765755458014	0.00271301197321331	0.000733140440618399	0.0126403601959199
12_67595307_68600256	ENSG00000255970.1	RP11-43N5.1	Uterus	COVID19_HGI_B1_ALL_eur_leave_ukbb_23andme_20210107	12_67987075_G_T	0.181047	0.0002621	3065	0.665009521275053	0.199460684599802	0.0965766977810339	0.0289568886857471	0.00999620765836483	0.0589533533469096
12_67595307_68600256	ENSG00000255970.1	RP11-43N5.1	Artery_Tibial	COVID19_HGI_A2_ALL_eur_leave_ukbb_23andme_20210107	12_68205382_G_C	0.100807	0.001009	3334	0.738289200886931	0.228840379307437	0.0232961333192206	0.00721852187895368	0.00235576460745784	0.0699262658444417
12_67595307_68600256	ENSG00000255970.1	RP11-43N5.1	Artery_Tibial	COVID19_HGI_B1_ALL_leave_23andme_20210107	12_67991944_A_T	0.0637428	0.001489	2955	0.73314955801563	0.199701777589379	0.0489032827170245	0.0133157801797078	0.00492960149825868	0.0383168169415567
12_67595307_68600256	ENSG00000255970.1	RP11-43N5.1	Skin_Sun_Exposed_Lower_leg	COVID19_HGI_A2_ALL_eur_leave_23andme_20210107	12_68043159_C_T	0.114286	0.0001525	3329	0.753101419737689	0.221665404672966	0.0181202150731813	0.00533166344448375	0.00178129707168016	0.0802739559557096
12_67595307_68600256	ENSG00000255970.1	RP11-43N5.1	Artery_Coronary	COVID19_HGI_B1_ALL_leave_23andme_20210107	12_67991944_A_T	0.217544	0.001489	2953	0.707033661925922	0.225991248843726	0.0471142056697096	0.0150544456896372	0.00480643787100463	0.0214137253193802
12_67595307_68600256	ENSG00000255970.1	RP11-43N5.1	Heart_Atrial_Appendage	COVID19_HGI_A2_ALL_eur_leave_23andme_20210107	12_68043159_C_T	0.924073	0.0001525	3329	0.76606474062571	0.209034048346213	0.0184321228141538	0.00502808332527455	0.00144100488864934	0.043201037430326
12_67595307_68600256	ENSG00000255970.1	RP11-43N5.1	Muscle_Skeletal	COVID19_HGI_B1_ALL_eur_leave_ukbb_23andme_20210107	12_68560879_G_T	5.21279e-23	0.689	3077	8.95910245505961e-15	0.864171735606553	1.30564646698458e-15	0.125929365566825	0.00989889882661346	0.186690293928558
12_67595307_68600256	ENSG00000255970.1	RP11-43N5.1	Nerve_Tibial	COVID19_HGI_B2_ALL_leave_UKBB_23andme_20210107	12_68100256_A_T	0.000920915	1.122e-05	2683	0.261791484863786	0.534370619345682	0.0477197572748533	0.0973471330225046	0.0587710054931748	0.272777088882744
12_67595307_68600256	ENSG00000255970.1	RP11-43N5.1	Colon_Sigmoid	COVID19_HGI_B1_ALL_leave_23andme_20210107	12_67991944_A_T	0.909387	0.001489	2955	0.738429868105587	0.195089718704342	0.0492554952967628	0.0130088555062653	0.00421606238704286	0.0168274270612287
12_67595307_68600256	ENSG00000255970.1	RP11-43N5.1	Spleen	COVID19_HGI_B1_ALL_eur_leave_ukbb_23andme_20210107	12_67987075_G_T	0.763604	0.0002621	3075	0.671763606202551	0.194235279044106	0.0978470562491666	0.0282838533993303	0.0078702051048466	0.0430424692650339
12_67595307_68600256	ENSG00000255970.1	RP11-43N5.1	Heart_Atrial_Appendage	COVID19_HGI_C2_ALL_leave_23andme_20210107	12_67603625_G_A	0.34129	0.001196	3146	0.787286420046487	0.201020799169155	0.00875692237130023	0.00223523726437598	0.000700621148682758	0.0274887912681517
12_67595307_68600256	ENSG00000255970.1	RP11-43N5.1	Breast_Mammary_Tissue	COVID19_HGI_A2_ALL_leave_UKBB_23andme_20210107	12_68043159_C_T	0.77993	0.0001342	2910	0.757194086748986	0.205575058963093	0.0277546806969772	0.00753333803976602	0.001942835551178	0.0512834593324937
12_67595307_68600256	ENSG00000255970.1	RP11-43N5.1	Cells_Transformed_fibroblasts	COVID19_HGI_B2_ALL_leave_23andme_20210107	12_68095307_T_G	0.0708074	5.47e-08	2910	0.0724093559171833	0.0191523612891227	0.60478844055541	0.15982343984771	0.143826402390574	0.20088664551682
12_67595307_68600256	ENSG00000255970.1	RP11-43N5.1	Pancreas	COVID19_HGI_A2_ALL_eur_leave_23andme_20210107	12_68043159_C_T	0.879593	0.0001525	3329	0.549073048063708	0.42568941016532	0.0132111312779984	0.0102406377101765	0.00178577278279737	0.0272631901922657
12_67595307_68600256	ENSG00000255970.1	RP11-43N5.1	Lung	COVID19_HGI_B2_ALL_leave_UKBB_23andme_20210107	12_68100256_A_T	0.0710674	1.122e-05	2683	0.676721576989444	0.160434479050039	0.123353857033947	0.0292339891945428	0.0102560977320262	0.179180698216927
12_67595307_68600256	ENSG00000255970.1	RP11-43N5.1	Muscle_Skeletal	COVID19_HGI_A2_ALL_eur_leave_23andme_20210107	12_68560879_G_T	5.21279e-23	0.4295	3329	9.97043758021128e-15	0.974903524466528	2.39896604351225e-16	0.0234553077582923	0.00164116777516802	0.180993076769688
12_67595307_68600256	ENSG00000255970.1	RP11-43N5.1	Testis	COVID19_HGI_C2_ALL_eur_leave_23andme_20210107	12_67615197_G_T	0.358818	0.002115	3280	0.73278812224252	0.255845219121542	0.00784265651743299	0.00273739393035171	0.000786608188153225	0.0132634604368768
12_67595307_68600256	ENSG00000255970.1	RP11-43N5.1	Artery_Coronary	COVID19_HGI_A2_ALL_eur_leave_ukbb_23andme_20210107	12_68205382_G_C	0.509812	0.001009	3331	0.713077212692713	0.254215479204231	0.02248851652952	0.0080150613069318	0.00220373026660412	0.0618788296479096
12_67595307_68600256	ENSG00000255970.1	RP11-43N5.1	Pancreas	COVID19_HGI_C2_ALL_leave_23andme_20210107	12_68131512_T_C	2.88275e-05	0.09119	3146	0.563883173241103	0.42415652711472	0.00627202635384363	0.00471688692624923	0.000971386364085189	0.0570548399170903
12_67595307_68600256	ENSG00000255970.1	RP11-43N5.1	Heart_Atrial_Appendage	COVID19_HGI_B2_ALL_leave_23andme_20210107	12_68100256_A_T	0.918045	5.271e-08	2910	0.0836052848010383	0.0194911818336749	0.698300781391315	0.162761373379848	0.0358413785941232	0.285408305252197
12_67595307_68600256	ENSG00000255970.1	RP11-43N5.1	Uterus	COVID19_HGI_B2_ALL_eur_leave_ukbb_23andme_20210107	12_67981877_G_A	0.513295	7.759e-05	3094	0.736898931658615	0.223028580647627	0.028593539920506	0.00865124458567834	0.00282770318757331	0.0557929475741385
12_67595307_68600256	ENSG00000255970.1	RP11-43N5.1	Breast_Mammary_Tissue	COVID19_HGI_A2_ALL_leave_23andme_20210107	12_68043159_C_T	0.77993	1.679e-05	2906	0.744522736950301	0.201905333554711	0.0402340912808827	0.0109085573380317	0.00242928087607452	0.205074271666129
12_67595307_68600256	ENSG00000255970.1	RP11-43N5.1	Nerve_Tibial	COVID19_HGI_B1_ALL_eur_leave_23andme_20210107	12_68139605_T_C	1.32783e-05	0.261	3076	0.320170825568264	0.601253807823374	0.0233279900988657	0.0437965471383216	0.0114508293711747	0.0356758959225213
12_67595307_68600256	ENSG00000255970.1	RP11-43N5.1	Stomach	COVID19_HGI_B1_ALL_leave_UKBB_23andme_20210107	12_68094077_G_A	6.70403e-06	0.1936	2714	0.635234585317096	0.291266620099264	0.044829391808416	0.0205469697091935	0.00812243306603088	0.0896400456777982
12_67595307_68600256	ENSG00000255970.1	RP11-43N5.1	Prostate	COVID19_HGI_B1_ALL_eur_leave_ukbb_23andme_20210107	12_67987075_G_T	0.890633	0.0002621	3075	0.66782711219944	0.197793057589258	0.0971480065021954	0.0287642505356893	0.00846757317341749	0.0398779907089501
12_67595307_68600256	ENSG00000255970.1	RP11-43N5.1	Esophagus_Muscularis	COVID19_HGI_B1_ALL_leave_UKBB_23andme_20210107	12_68005995_A_G	0.380061	0.001924	2714	0.73051656737307	0.198556022716352	0.0515535743460175	0.0140070089854665	0.00536682657909444	0.0137957579948312
12_67595307_68600256	ENSG00000255970.1	RP11-43N5.1	Spleen	COVID19_HGI_C2_ALL_leave_23andme_20210107	12_67603625_G_A	0.665045	0.001196	3145	0.763599232809479	0.224589648766754	0.00849089816917676	0.00249651751447595	0.000823702740115012	0.0215089732463292
12_67595307_68600256	ENSG00000255970.1	RP11-43N5.1	Muscle_Skeletal	COVID19_HGI_B1_ALL_eur_leave_23andme_20210107	12_68560879_G_T	5.21279e-23	0.8733	3076	9.58958215905524e-15	0.924986169061204	6.98707251860474e-16	0.0673878594077165	0.00762597153107097	0.188757957615947
12_67595307_68600256	ENSG00000255970.1	RP11-43N5.1	Lung	COVID19_HGI_B1_ALL_leave_23andme_20210107	12_67991944_A_T	0.190903	0.001489	2955	0.738484214370397	0.195039737237213	0.0492591203562388	0.0130055262525386	0.00421140178361264	0.0250945069988521
12_67595307_68600256	ENSG00000255970.1	RP11-43N5.1	Artery_Tibial	COVID19_HGI_B2_ALL_eur_leave_ukbb_23andme_20210107	12_67981877_G_A	0.245808	7.759e-05	3104	0.746493127329086	0.213797762079142	0.0290250961479718	0.00831049685373037	0.00237351759006991	0.0666005417976179
12_67595307_68600256	ENSG00000255970.1	RP11-43N5.1	Pancreas	COVID19_HGI_B1_ALL_eur_leave_ukbb_23andme_20210107	12_67987075_G_T	0.241406	0.0002621	3077	0.516171974282565	0.348095985794003	0.0752238427854883	0.0507196563230268	0.00978854081491698	0.0367483648554359
12_67595307_68600256	ENSG00000255970.1	RP11-43N5.1	Artery_Coronary	COVID19_HGI_C2_ALL_leave_UKBB_23andme_20210107	12_68365280_T_C	0.00385846	0.02272	3040	0.744332526006947	0.244197200775613	0.00802065564061279	0.00263056085398724	0.000819056722840136	0.00907200229999159
12_67595307_68600256	ENSG00000255970.1	RP11-43N5.1	Prostate	COVID19_HGI_B1_ALL_eur_leave_23andme_20210107	12_68204155_A_T	0.434917	0.002486	3074	0.715393540275734	0.211804287205281	0.0520670444897855	0.0154099989186774	0.00532512911052248	0.0140805711590475
12_67595307_68600256	ENSG00000255970.1	RP11-43N5.1	Ovary	COVID19_HGI_A2_ALL_leave_UKBB_23andme_20210107	12_68043159_C_T	0.710092	0.0001342	2909	0.747917418987249	0.214583828005382	0.0274087719642297	0.00786157990135112	0.00222840114178744	0.0599522486951535
12_67595307_68600256	ENSG00000255970.1	RP11-43N5.1	Colon_Sigmoid	COVID19_HGI_C2_ALL_eur_leave_ukbb_23andme_20210107	12_67960823_C_T	0.314349	0.002317	3280	0.762008721661977	0.224675925638732	0.00957706470918483	0.00282285260987928	0.000915435380227472	0.0200802457775843
12_67595307_68600256	ENSG00000255970.1	RP11-43N5.1	Nerve_Tibial	COVID19_HGI_B2_ALL_leave_23andme_20210107	12_68100256_A_T	0.000920915	5.271e-08	2910	0.0216266400629238	0.0456406303565959	0.180633313919658	0.380835353642216	0.371264062018605	0.52823686978539
12_67595307_68600256	ENSG00000255970.1	RP11-43N5.1	Esophagus_Muscularis	COVID19_HGI_A2_ALL_leave_UKBB_23andme_20210107	12_68043159_C_T	0.150466	0.0001342	2910	0.743345052094766	0.218784761480757	0.0272470492435416	0.00801687157042778	0.00260626561050765	0.0763512977156331
12_67595307_68600256	ENSG00000255970.1	RP11-43N5.1	Vagina	COVID19_HGI_B2_ALL_eur_leave_ukbb_23andme_20210107	12_67981877_G_A	0.601044	7.759e-05	3097	0.723346905409355	0.236778146385907	0.0280720190850327	0.00918639166117649	0.00261653745852898	0.0567959705756566
12_67595307_68600256	ENSG00000255970.1	RP11-43N5.1	Heart_Atrial_Appendage	COVID19_HGI_A2_ALL_eur_leave_ukbb_23andme_20210107	12_68205382_G_C	0.451017	0.001009	3334	0.759752731490429	0.20766644195276	0.0239733980954621	0.00655069401939252	0.00205673444195601	0.0684781808853895
12_67595307_68600256	ENSG00000255970.1	RP11-43N5.1	Lung	COVID19_HGI_B1_ALL_eur_leave_23andme_20210107	12_67617106_T_A	0.00880575	0.00913	3076	0.726704145116405	0.200968720693565	0.0529484442312678	0.0146380561238029	0.00474063383495977	0.0254454055878323
12_67595307_68600256	ENSG00000255970.1	RP11-43N5.1	Uterus	COVID19_HGI_A2_ALL_eur_leave_23andme_20210107	12_68043159_C_T	0.13939	0.0001525	3315	0.736247402900009	0.239102170191046	0.0172477976929899	0.00559955571318497	0.00180307350277011	0.0805251657474424
12_67595307_68600256	ENSG00000255970.1	RP11-43N5.1	Heart_Atrial_Appendage	COVID19_HGI_C2_ALL_eur_leave_ukbb_23andme_20210107	12_67960823_C_T	0.466727	0.002317	3282	0.777847606232905	0.208830071892022	0.00978253281005241	0.00262541887766173	0.000914370187359463	0.0189528890100352
12_67595307_68600256	ENSG00000255970.1	RP11-43N5.1	Pituitary	COVID19_HGI_C2_ALL_eur_leave_23andme_20210107	12_67615197_G_T	0.532685	0.002115	3280	0.732304677446372	0.25633673906085	0.00783748245501817	0.00274266258663109	0.00077843845112845	0.0131453887817303
12_67595307_68600256	ENSG00000255970.1	RP11-43N5.1	Ovary	COVID19_HGI_C2_ALL_eur_leave_ukbb_23andme_20210107	12_67960823_C_T	0.86484	0.002317	3277	0.745087578145968	0.241607370617911	0.00933984421528618	0.00302766643702018	0.000937540583814395	0.0180744899383139
12_67595307_68600256	ENSG00000255970.1	RP11-43N5.1	Small_Intestine_Terminal_Ileum	COVID19_HGI_B1_ALL_leave_23andme_20210107	12_67991944_A_T	0.811082	0.001489	2952	0.729752443238347	0.203547040190311	0.0486121865601828	0.0135546764363497	0.00453365357481004	0.0177230015790289
12_67595307_68600256	ENSG00000255970.1	RP11-43N5.1	Testis	COVID19_HGI_A2_ALL_leave_23andme_20210107	12_68043159_C_T	0.121982	1.679e-05	2906	0.720167108700619	0.223879186009832	0.0389179104289522	0.0120935137616352	0.00494228109896111	0.237361157318534
12_67595307_68600256	ENSG00000255970.1	RP11-43N5.1	Testis	COVID19_HGI_B1_ALL_leave_23andme_20210107	12_67991944_A_T	0.832357	0.001489	2955	0.708924481871388	0.223811079963411	0.0472873972069386	0.0149238196109267	0.00505322134733615	0.0132607964788031
12_67595307_68600256	ENSG00000255970.1	RP11-43N5.1	Minor_Salivary_Gland	COVID19_HGI_A2_ALL_leave_UKBB_23andme_20210107	12_68043159_C_T	0.962798	0.0001342	2903	0.738409035672397	0.22389020838113	0.0269934106551758	0.00818204455762599	0.00252530073367171	0.053253867279634
12_67595307_68600256	ENSG00000255970.1	RP11-43N5.1	Nerve_Tibial	COVID19_HGI_A2_ALL_leave_23andme_20210107	12_68095307_T_G	0.00320631	5.498e-05	2906	0.301882572333086	0.637902061055799	0.0163137676911106	0.0344628593905618	0.00943873952944316	0.197603388926188
12_67595307_68600256	ENSG00000255970.1	RP11-43N5.1	Ovary	COVID19_HGI_C2_ALL_leave_23andme_20210107	12_67603625_G_A	0.643423	0.001196	3144	0.753902580839227	0.234287015651822	0.00838186740303501	0.00260397179712606	0.000824564308789678	0.0226690003700248
12_67595307_68600256	ENSG00000255970.1	RP11-43N5.1	Pituitary	COVID19_HGI_A2_ALL_eur_leave_ukbb_23andme_20210107	12_68205382_G_C	0.37866	0.001009	3334	0.713199420965994	0.254073847537327	0.0225044451064093	0.00801489243365332	0.00220739395661654	0.0610035179875597
12_67595307_68600256	ENSG00000255970.1	RP11-43N5.1	Ovary	COVID19_HGI_B2_ALL_leave_UKBB_23andme_20210107	12_68095307_T_G	0.919063	1.107e-05	2683	0.662691043290312	0.176061770993146	0.120796349623393	0.0320844458780877	0.00836639021506223	0.0880234686199488
12_67595307_68600256	ENSG00000255970.1	RP11-43N5.1	Adipose_Subcutaneous	COVID19_HGI_C2_ALL_leave_23andme_20210107	12_67603625_G_A	0.835465	0.001196	3146	0.790628023248754	0.197630765665562	0.00879409075004124	0.00219748118135417	0.000749639154288537	0.0207124482289017
12_67595307_68600256	ENSG00000255970.1	RP11-43N5.1	Prostate	COVID19_HGI_B1_ALL_leave_23andme_20210107	12_67991944_A_T	0.627805	0.001489	2955	0.726462676185223	0.206488995490048	0.0484572475676167	0.0137686151829949	0.00482246557411741	0.017446785234067
12_67595307_68600256	ENSG00000255970.1	RP11-43N5.1	Heart_Atrial_Appendage	COVID19_HGI_B1_ALL_eur_leave_ukbb_23andme_20210107	12_67987075_G_T	0.721868	0.0002621	3077	0.692071231625888	0.174724491428544	0.100858357520368	0.0254564218188661	0.00688949760633408	0.0418866554127671
12_67595307_68600256	ENSG00000255970.1	RP11-43N5.1	Uterus	COVID19_HGI_A2_ALL_eur_leave_ukbb_23andme_20210107	12_68205382_G_C	0.490114	0.001009	3320	0.731232289045423	0.237823390779493	0.0217596240558481	0.00707491300783288	0.00210978311140316	0.0654988371056819
12_67595307_68600256	ENSG00000255970.1	RP11-43N5.1	Stomach	COVID19_HGI_A2_ALL_eur_leave_ukbb_23andme_20210107	12_68205382_G_C	0.953593	0.001009	3334	0.630080500376576	0.336542404060546	0.0198816931372966	0.0106164511203616	0.00287895130522006	0.0389564463218873
12_67595307_68600256	ENSG00000255970.1	RP11-43N5.1	Colon_Sigmoid	COVID19_HGI_B1_ALL_leave_UKBB_23andme_20210107	12_68005995_A_G	0.558046	0.001924	2714	0.751500662410363	0.178530760568862	0.0530344512376657	0.0125948257964806	0.00433929998662934	0.0170837674465007
12_67595307_68600256	ENSG00000255970.1	RP11-43N5.1	Breast_Mammary_Tissue	COVID19_HGI_B2_ALL_eur_leave_ukbb_23andme_20210107	12_67981877_G_A	0.929702	7.759e-05	3104	0.743244073912009	0.217361120987922	0.0288987666690146	0.0084493739910701	0.00204666443998429	0.0533032864023555
12_67595307_68600256	ENSG00000255970.1	RP11-43N5.1	Artery_Tibial	COVID19_HGI_B2_ALL_leave_23andme_20210107	12_68100256_A_T	0.820119	5.271e-08	2910	0.0817830888390706	0.0218534125499347	0.68308115900598	0.182496611864434	0.0307857277405799	0.288752762255424
12_67595307_68600256	ENSG00000255970.1	RP11-43N5.1	Esophagus_Gastroesophageal_Junction	COVID19_HGI_C2_ALL_leave_UKBB_23andme_20210107	12_67700398_A_T	0.00419704	0.01099	3042	0.739554623929122	0.248957847049071	0.00797418747678646	0.00268353789814534	0.000829803646875514	0.0144749109812501
12_67595307_68600256	ENSG00000255970.1	RP11-43N5.1	Lung	COVID19_HGI_B1_ALL_eur_leave_ukbb_23andme_20210107	12_67987075_G_T	0.437679	0.0002621	3077	0.678624392606249	0.187728204520604	0.0988986949374059	0.0273509976440624	0.00739771029167773	0.0403306997168409
12_67595307_68600256	ENSG00000255970.1	RP11-43N5.1	Adipose_Subcutaneous	COVID19_HGI_B1_ALL_eur_leave_ukbb_23andme_20210107	12_67991944_A_T	0.122605	0.0006933	3077	0.695421867857423	0.171481045655365	0.101346659376474	0.0249838641992477	0.00676656291148965	0.0455056688376399
12_67595307_68600256	ENSG00000255970.1	RP11-43N5.1	Prostate	COVID19_HGI_C2_ALL_leave_23andme_20210107	12_67603625_G_A	0.507135	0.001196	3146	0.758704734227634	0.229544319747054	0.00843901062078152	0.00255244317660406	0.000759492227926652	0.0231256771375999
12_67595307_68600256	ENSG00000255970.1	RP11-43N5.1	Lung	COVID19_HGI_B2_ALL_leave_23andme_20210107	12_68100256_A_T	0.0710674	5.271e-08	2910	0.0780221815747994	0.0201151900791741	0.651668737080372	0.167926884370909	0.0822670068947458	0.381384307601309
12_67595307_68600256	ENSG00000255970.1	RP11-43N5.1	Thyroid	COVID19_HGI_C2_ALL_leave_23andme_20210107	12_67603625_G_A	0.851326	0.001196	3146	0.764381447349391	0.223768419614658	0.00850215223591117	0.00248809792182824	0.000859882878211025	0.0169003449695472
12_67595307_68600256	ENSG00000255970.1	RP11-43N5.1	Artery_Tibial	COVID19_HGI_C2_ALL_eur_leave_ukbb_23andme_20210107	12_68026776_T_G	0.00986218	0.004561	3282	0.756013245810301	0.230596686573061	0.00950793487401831	0.00289909614885905	0.000983036593760321	0.0275933649352021
12_67595307_68600256	ENSG00000255970.1	RP11-43N5.1	Ovary	COVID19_HGI_C2_ALL_eur_leave_23andme_20210107	12_67615197_G_T	0.583996	0.002115	3275	0.746680539505888	0.241972964165081	0.00796716502376803	0.00258108039034342	0.000798250914919344	0.0138128316954394
12_67595307_68600256	ENSG00000255970.1	RP11-43N5.1	Vagina	COVID19_HGI_A2_ALL_eur_leave_23andme_20210107	12_68043159_C_T	0.849663	0.0001525	3318	0.721810484832838	0.253216291749376	0.0173029140550526	0.00606838434637071	0.00160192501636354	0.0500036060390344
12_67595307_68600256	ENSG00000255970.1	RP11-43N5.1	Pancreas	COVID19_HGI_B2_ALL_eur_leave_ukbb_23andme_20210107	12_67980091_T_A	0.0406576	0.0003358	3104	0.566658756236982	0.393664194526194	0.0220327880870333	0.0153040848634441	0.00234017628634684	0.0410514319980253
12_67595307_68600256	ENSG00000255970.1	RP11-43N5.1	Testis	COVID19_HGI_B2_ALL_eur_leave_ukbb_23andme_20210107	12_67980091_T_A	0.00243294	0.0003358	3104	0.719840963512463	0.238960524723701	0.0279888084863602	0.00928732485715881	0.00392237842031729	0.175942905901548
12_67595307_68600256	ENSG00000255970.1	RP11-43N5.1	Vagina	COVID19_HGI_C2_ALL_eur_leave_23andme_20210107	12_67615197_G_T	0.891099	0.002115	3271	0.73459581928157	0.254139462315548	0.00778556930527027	0.00269269524741636	0.000786453850195328	0.0133740283188351
12_67595307_68600256	ENSG00000255970.1	RP11-43N5.1	Esophagus_Gastroesophageal_Junction	COVID19_HGI_B2_ALL_eur_leave_23andme_20210107	12_68095320_C_T	0.847384	2.48e-06	3103	0.568655708819616	0.193836493460624	0.16966148564304	0.0578221349700003	0.0100241771067197	0.193737330869985
12_67595307_68600256	ENSG00000255970.1	RP11-43N5.1	Colon_Transverse	COVID19_HGI_C2_ALL_eur_leave_ukbb_23andme_20210107	12_67960823_C_T	0.530784	0.002317	3282	0.70805469896758	0.278599644205113	0.00890478837815972	0.0035028461874816	0.000938022261665844	0.0164972606938639
12_67595307_68600256	ENSG00000255970.1	RP11-43N5.1	Colon_Transverse	COVID19_HGI_B2_ALL_leave_UKBB_23andme_20210107	12_68100256_A_T	0.00187201	1.122e-05	2683	0.60187711319348	0.199763744755591	0.109711092268056	0.0363609576587989	0.0522870921240734	0.344422072522649
12_67595307_68600256	ENSG00000255970.1	RP11-43N5.1	Artery_Aorta	COVID19_HGI_A2_ALL_eur_leave_ukbb_23andme_20210107	12_68205382_G_C	0.164715	0.001009	3334	0.716404279300785	0.250892161302229	0.0226055718829446	0.00791452076164826	0.00218346675239359	0.0668283624551738
12_67595307_68600256	ENSG00000255970.1	RP11-43N5.1	Pancreas	COVID19_HGI_B2_ALL_leave_UKBB_23andme_20210107	12_68100256_A_T	0.369197	1.122e-05	2683	0.509888413433264	0.33012689203102	0.0929432496208025	0.0601691688423726	0.00687227607254172	0.0885353224815621
12_67595307_68600256	ENSG00000255970.1	RP11-43N5.1	Colon_Sigmoid	COVID19_HGI_A2_ALL_leave_23andme_20210107	12_68043159_C_T	0.0770389	1.679e-05	2906	0.754205608060772	0.190373693496133	0.0407573547096338	0.010283435603021	0.00437990813044028	0.366677230918545
12_67595307_68600256	ENSG00000255970.1	RP11-43N5.1	Artery_Aorta	COVID19_HGI_B2_ALL_eur_leave_ukbb_23andme_20210107	12_67981877_G_A	0.551635	7.759e-05	3104	0.724927000263718	0.23564723530961	0.0281865634291893	0.00916034127713636	0.00207885972034633	0.0566193117492404
12_67595307_68600256	ENSG00000255970.1	RP11-43N5.1	Colon_Transverse	COVID19_HGI_C2_ALL_eur_leave_23andme_20210107	12_68125374_A_G	8.7036e-05	0.1112	3280	0.709535329995657	0.278993164564901	0.00759379377371754	0.00298502847734871	0.000892683188375714	0.0357181302819603
12_67595307_68600256	ENSG00000255970.1	RP11-43N5.1	Breast_Mammary_Tissue	COVID19_HGI_A2_ALL_eur_leave_ukbb_23andme_20210107	12_68205382_G_C	0.242265	0.001009	3334	0.73658014758319	0.230775641330362	0.0232422054904432	0.00727982112555246	0.00212218447045223	0.0678534958185749
12_67595307_68600256	ENSG00000255970.1	RP11-43N5.1	Testis	COVID19_HGI_B1_ALL_leave_UKBB_23andme_20210107	12_67980091_T_A	0.00243294	0.0258	2714	0.725102071000249	0.204440620621163	0.0511714657754942	0.0144227970586467	0.00486304554444669	0.0206515466845629
12_67595307_68600256	ENSG00000255970.1	RP11-43N5.1	Stomach	COVID19_HGI_B1_ALL_leave_23andme_20210107	12_68094077_G_A	6.70403e-06	0.2462	2955	0.625155016883179	0.306299058255708	0.0416997216984648	0.0204246477647283	0.00642155539792073	0.0782131685550084
12_67595307_68600256	ENSG00000255970.1	RP11-43N5.1	Colon_Sigmoid	COVID19_HGI_C2_ALL_leave_UKBB_23andme_20210107	12_67941572_A_G	0.0173573	0.004679	3042	0.778059019335147	0.210494846486779	0.00838935798307942	0.00226885561144557	0.000787920583549619	0.0213525989011523
12_67595307_68600256	ENSG00000255970.1	RP11-43N5.1	Prostate	COVID19_HGI_B1_ALL_leave_UKBB_23andme_20210107	12_68337584_T_C	0.00704555	0.003501	2714	0.735972172206442	0.193302295999997	0.0519385839980109	0.0136364624953983	0.00515048530015109	0.0432881818372267
12_67595307_68600256	ENSG00000255970.1	RP11-43N5.1	Pancreas	COVID19_HGI_C2_ALL_eur_leave_ukbb_23andme_20210107	12_68131512_T_C	2.88275e-05	0.3122	3282	0.557179923379011	0.429436920872585	0.00700732487685463	0.00539980007833333	0.000976030793216153	0.0263979560870924
12_67595307_68600256	ENSG00000255970.1	RP11-43N5.1	Breast_Mammary_Tissue	COVID19_HGI_B1_ALL_eur_leave_23andme_20210107	12_68177762_A_G	0.0197518	0.003707	3076	0.719237276629089	0.208332019927067	0.0524044001765589	0.0151744427848353	0.0048518604824493	0.0249299131926853
12_67595307_68600256	ENSG00000255970.1	RP11-43N5.1	Cells_Transformed_fibroblasts	COVID19_HGI_B1_ALL_eur_leave_ukbb_23andme_20210107	12_67987075_G_T	0.600008	0.0002621	3077	0.675201908467439	0.191159218702084	0.0983999223933299	0.02785102308892	0.00738792734822741	0.0381951434018774
12_67595307_68600256	ENSG00000255970.1	RP11-43N5.1	Skin_Not_Sun_Exposed_Suprapubic	COVID19_HGI_C2_ALL_leave_23andme_20210107	12_68077966_T_C	0.00217468	0.003444	3146	0.767039841393341	0.221160373288637	0.00853172133513915	0.00245913979483345	0.000808924188049024	0.0749691444174735
12_67595307_68600256	ENSG00000255970.1	RP11-43N5.1	Spleen	COVID19_HGI_A2_ALL_eur_leave_ukbb_23andme_20210107	12_68519651_G_A	0.757819	0.001076	3331	0.738306426146071	0.231054921390594	0.0218386443258172	0.00683249317681244	0.00196751496070569	0.0584332400532683
12_67595307_68600256	ENSG00000255970.1	RP11-43N5.1	Artery_Coronary	COVID19_HGI_B2_ALL_leave_UKBB_23andme_20210107	12_68095307_T_G	0.3262	1.107e-05	2683	0.648749444562476	0.189652601659193	0.118255053417132	0.0345613884171124	0.0087815119440869	0.100538716199105
12_67595307_68600256	ENSG00000255970.1	RP11-43N5.1	Artery_Aorta	COVID19_HGI_B1_ALL_eur_leave_23andme_20210107	12_68204155_A_T	0.141119	0.002486	3076	0.704506699451799	0.222958362615597	0.0513311145080959	0.0162400218754705	0.00496380154903833	0.018106074537783
12_67595307_68600256	ENSG00000255970.1	RP11-43N5.1	Pituitary	COVID19_HGI_B1_ALL_eur_leave_ukbb_23andme_20210107	12_67987075_G_T	0.988619	0.0002621	3077	0.652782925958733	0.213111272242386	0.0951327128204167	0.0310496496907887	0.00792343928767531	0.038510687486209
12_67595307_68600256	ENSG00000255970.1	RP11-43N5.1	Uterus	COVID19_HGI_C2_ALL_eur_leave_23andme_20210107	12_67615197_G_T	0.863159	0.002115	3268	0.748935677705581	0.239792769967683	0.00795851025697002	0.00254737468183613	0.00076566738792952	0.0145551066278428
12_67595307_68600256	ENSG00000255970.1	RP11-43N5.1	Minor_Salivary_Gland	COVID19_HGI_B1_ALL_leave_UKBB_23andme_20210107	12_67977234_G_C	0.00974643	0.005478	2705	0.724926970713054	0.20440862831273	0.0510454160682073	0.0143881134262107	0.00523087147979844	0.0204985081758417
12_67595307_68600256	ENSG00000255970.1	RP11-43N5.1	Adipose_Subcutaneous	COVID19_HGI_A2_ALL_leave_23andme_20210107	12_68043159_C_T	0.638481	1.679e-05	2906	0.770975346275231	0.175535293868191	0.041663593222699	0.00948360458746275	0.00234216204641614	0.201681834577133
12_67595307_68600256	ENSG00000255970.1	RP11-43N5.1	Skin_Not_Sun_Exposed_Suprapubic	COVID19_HGI_B1_ALL_leave_UKBB_23andme_20210107	12_67986745_A_G	0.0594574	0.003107	2714	0.745029335514918	0.184466560381396	0.052577760661268	0.0130131495848882	0.0049131938575296	0.0183091082359871
12_67595307_68600256	ENSG00000255970.1	RP11-43N5.1	Vagina	COVID19_HGI_B2_ALL_leave_UKBB_23andme_20210107	12_68095307_T_G	0.825083	1.107e-05	2683	0.651855078608792	0.186013057996166	0.118821153200522	0.0338973348986169	0.00941337529590367	0.0791779036523247
12_67595307_68600256	ENSG00000255970.1	RP11-43N5.1	Cells_Transformed_fibroblasts	COVID19_HGI_A2_ALL_eur_leave_23andme_20210107	12_68043159_C_T	0.0853378	0.0001525	3329	0.746292671916372	0.227409958628362	0.0179563912220136	0.0054687910604738	0.00287218717277897	0.0632276097258508
12_67595307_68600256	ENSG00000255970.1	RP11-43N5.1	Adipose_Subcutaneous	COVID19_HGI_B2_ALL_eur_leave_23andme_20210107	12_68098228_GT_G	0.555912	2.697e-06	3103	0.611666429609261	0.151261381211303	0.182493965251653	0.0451201876503863	0.00945803627739701	0.185202045016131
12_67595307_68600256	ENSG00000255970.1	RP11-43N5.1	Testis	COVID19_HGI_C2_ALL_leave_UKBB_23andme_20210107	12_67941572_A_G	0.0949516	0.004679	3042	0.745698719650528	0.242808318778408	0.00804043568830803	0.00261722561398212	0.000835300268773988	0.0113160213469317
12_67595307_68600256	ENSG00000255970.1	RP11-43N5.1	Pancreas	COVID19_HGI_B1_ALL_leave_23andme_20210107	12_68131512_T_C	2.88275e-05	0.5931	2955	0.557348294286432	0.375318688777523	0.0371768091644401	0.025029760016541	0.00512644775506486	0.0269236660567305
12_67595307_68600256	ENSG00000255970.1	RP11-43N5.1	Skin_Not_Sun_Exposed_Suprapubic	COVID19_HGI_B2_ALL_leave_23andme_20210107	12_68095307_T_G	0.0397435	5.47e-08	2910	0.0724298805778245	0.0191299624349641	0.604959869749123	0.159636339184054	0.143843948054035	0.289253922068294
12_67595307_68600256	ENSG00000255970.1	RP11-43N5.1	Heart_Atrial_Appendage	COVID19_HGI_A2_ALL_leave_23andme_20210107	12_68043159_C_T	0.924073	1.679e-05	2906	0.767973330791047	0.178354324369513	0.0415013639729758	0.00963575224183871	0.00253522862462562	0.198340229066557
12_67595307_68600256	ENSG00000255970.1	RP11-43N5.1	Thyroid	COVID19_HGI_C2_ALL_eur_leave_ukbb_23andme_20210107	12_67960823_C_T	0.393787	0.002317	3282	0.755268019432008	0.231440060802334	0.00949856259924603	0.00290980225322883	0.000883554913183436	0.0187435677346964
12_67595307_68600256	ENSG00000255970.1	RP11-43N5.1	Prostate	COVID19_HGI_C2_ALL_leave_UKBB_23andme_20210107	12_67941572_A_G	0.23771	0.004679	3042	0.764879983909544	0.223700334085745	0.00824725610737398	0.00241126946971102	0.000761156427626272	0.00943542403864396
12_67595307_68600256	ENSG00000255970.1	RP11-43N5.1	Artery_Tibial	COVID19_HGI_B1_ALL_leave_UKBB_23andme_20210107	12_68005995_A_G	0.500655	0.001924	2714	0.747087729340092	0.18278531026737	0.0527230243881142	0.0128949055798623	0.00450903042456074	0.0141230523559395
12_67595307_68600256	ENSG00000255970.1	RP11-43N5.1	Pituitary	COVID19_HGI_B1_ALL_leave_23andme_20210107	12_67991944_A_T	0.419283	0.001489	2955	0.709875438720706	0.22293239553199	0.0473508288917094	0.0148652858843869	0.00497605097120797	0.0176358532939911
12_67595307_68600256	ENSG00000255970.1	RP11-43N5.1	Prostate	COVID19_HGI_A2_ALL_eur_leave_23andme_20210107	12_68043159_C_T	0.813487	0.0001525	3327	0.738659512323007	0.236347011883433	0.0177638962264362	0.0056823215915867	0.00154725797553714	0.049737024238086
12_67595307_68600256	ENSG00000255970.1	RP11-43N5.1	Thyroid	COVID19_HGI_A2_ALL_leave_23andme_20210107	12_68095307_T_G	0.0324782	5.498e-05	2906	0.744692543439039	0.197191025569688	0.0402432676423676	0.0106490007299074	0.00722416261899888	0.120781518013207
12_67595307_68600256	ENSG00000255970.1	RP11-43N5.1	Artery_Coronary	COVID19_HGI_B1_ALL_eur_leave_ukbb_23andme_20210107	12_67987075_G_T	0.523327	0.0002621	3074	0.649486925334815	0.21576482302941	0.0946134552954593	0.0314226448808659	0.00871215145944879	0.0408362103140026
12_67595307_68600256	ENSG00000255970.1	RP11-43N5.1	Skin_Sun_Exposed_Lower_leg	COVID19_HGI_C2_ALL_leave_23andme_20210107	12_68003886_T_A	0.000339648	0.01001	3146	0.773908494140696	0.214261765324772	0.00860812079710428	0.00238237682472375	0.000839242912704168	0.159070997414861
12_67595307_68600256	ENSG00000255970.1	RP11-43N5.1	Esophagus_Muscularis	COVID19_HGI_B2_ALL_leave_23andme_20210107	12_68100256_A_T	0.19037	5.271e-08	2910	0.0785607671498381	0.0230362829697428	0.656167193473298	0.192357269415255	0.0498784869918668	0.352794808220842
12_67595307_68600256	ENSG00000255970.1	RP11-43N5.1	Uterus	COVID19_HGI_B1_ALL_leave_UKBB_23andme_20210107	12_68005995_A_G	0.85095	0.001924	2708	0.735251978647876	0.194424830918922	0.051597154858273	0.0136388994161325	0.00508713615879687	0.014193030456569
12_67595307_68600256	ENSG00000255970.1	RP11-43N5.1	Prostate	COVID19_HGI_B2_ALL_eur_leave_23andme_20210107	12_68098228_GT_G	0.554288	2.697e-06	3103	0.586137784375753	0.174933393824343	0.174877356801944	0.0521804468017094	0.0118710181962502	0.200489583905482
12_67595307_68600256	ENSG00000255970.1	RP11-43N5.1	Ovary	COVID19_HGI_B1_ALL_eur_leave_ukbb_23andme_20210107	12_67987075_G_T	0.547452	0.0002621	3072	0.664013520396159	0.20215946788567	0.0962674715885889	0.0293004526077416	0.00825908752184093	0.0462820147568902
12_67595307_68600256	ENSG00000255970.1	RP11-43N5.1	Uterus	COVID19_HGI_C2_ALL_leave_23andme_20210107	12_67603625_G_A	0.45199	0.001196	3141	0.755884356095804	0.232353242402895	0.00837707492205682	0.00257423958616197	0.000811086993082732	0.024062134029822
12_67595307_68600256	ENSG00000255970.1	RP11-43N5.1	Esophagus_Muscularis	COVID19_HGI_C2_ALL_eur_leave_23andme_20210107	12_68446881_A_AT	0.00280053	0.02446	3280	0.743100662305607	0.24551713547877	0.00795302635979556	0.00262684200734459	0.000802333848482548	0.0149505860760607
12_67595307_68600256	ENSG00000255970.1	RP11-43N5.1	Muscle_Skeletal	COVID19_HGI_C2_ALL_eur_leave_ukbb_23andme_20210107	12_68560879_G_T	5.21279e-23	0.7324	3282	1.0090354443134e-14	0.98662891534277	1.26900465610562e-16	0.0124072890013542	0.00096379565586325	0.181081951564809
12_67595307_68600256	ENSG00000255970.1	RP11-43N5.1	Uterus	COVID19_HGI_B1_ALL_eur_leave_23andme_20210107	12_68204155_A_T	0.769289	0.002486	3064	0.713777366519688	0.2140223334512	0.0516514340863991	0.0154823402874425	0.00506652565527048	0.0138354513728657
12_67595307_68600256	ENSG00000255970.1	RP11-43N5.1	Pancreas	COVID19_HGI_B1_ALL_leave_UKBB_23andme_20210107	12_68161303_T_A	3.23017e-05	0.6703	2714	0.577962205359867	0.350853595077969	0.0407875999723788	0.0247545861679361	0.0056420134218492	0.0282740221716023
12_67595307_68600256	ENSG00000255970.1	RP11-43N5.1	Small_Intestine_Terminal_Ileum	COVID19_HGI_B2_ALL_leave_23andme_20210107	12_68100256_A_T	0.570223	5.271e-08	2907	0.0801203648443599	0.021965865218659	0.669191985636561	0.183420925117873	0.0453008591825466	0.309420699784142
12_67595307_68600256	ENSG00000255970.1	RP11-43N5.1	Artery_Coronary	COVID19_HGI_C2_ALL_eur_leave_23andme_20210107	12_67615197_G_T	0.759872	0.002115	3277	0.731718473398733	0.256930178644979	0.00782540030412796	0.00274697384534669	0.000778973806812996	0.012606792167679
12_67595307_68600256	ENSG00000255970.1	RP11-43N5.1	Spleen	COVID19_HGI_B1_ALL_eur_leave_23andme_20210107	12_68204155_A_T	0.99521	0.002486	3074	0.719531535799863	0.207982050312652	0.0523036926998174	0.0151134191941892	0.00506930199347865	0.0135353821123549
12_67595307_68600256	ENSG00000255970.1	RP11-43N5.1	Pancreas	COVID19_HGI_B1_ALL_eur_leave_23andme_20210107	12_68131512_T_C	2.88275e-05	0.93	3076	0.553590170134265	0.373280640096947	0.0403351741521124	0.0271920262168066	0.00560198939986882	0.0243021286963313
12_67595307_68600256	ENSG00000255970.1	RP11-43N5.1	Skin_Sun_Exposed_Lower_leg	COVID19_HGI_A2_ALL_eur_leave_ukbb_23andme_20210107	12_68205382_G_C	0.967012	0.001009	3334	0.746775571364507	0.220404929810562	0.0235639140449909	0.00695240050489169	0.0023031842750481	0.0563470256184418
12_67595307_68600256	ENSG00000255970.1	RP11-43N5.1	Artery_Aorta	COVID19_HGI_B2_ALL_leave_23andme_20210107	12_68100256_A_T	0.546618	5.271e-08	2910	0.0786378631057426	0.0242700900388918	0.656811126047397	0.202674732857694	0.0376061879502753	0.292168736797901
12_67595307_68600256	ENSG00000255970.1	RP11-43N5.1	Colon_Transverse	COVID19_HGI_B2_ALL_eur_leave_23andme_20210107	12_68095320_C_T	0.00361012	2.48e-06	3103	0.492312809414974	0.184517041374858	0.146884171478421	0.0549302948687488	0.121355682863	0.29546326742059
12_67595307_68600256	ENSG00000255970.1	RP11-43N5.1	Skin_Sun_Exposed_Lower_leg	COVID19_HGI_C2_ALL_leave_UKBB_23andme_20210107	12_68003886_T_A	0.000339648	0.05392	3042	0.780169573793129	0.208411690181911	0.00841211486456373	0.0022464218696077	0.000760199290788711	0.0464700599329356
12_67595307_68600256	ENSG00000255970.1	RP11-43N5.1	Skin_Not_Sun_Exposed_Suprapubic	COVID19_HGI_C2_ALL_leave_UKBB_23andme_20210107	12_68027379_G_A	0.109509	0.004004	3042	0.77334497553109	0.2152443116304	0.00833852918984218	0.00232010217149706	0.000752081477171216	0.0128629793382795
12_67595307_68600256	ENSG00000255970.1	RP11-43N5.1	Vagina	COVID19_HGI_C2_ALL_leave_UKBB_23andme_20210107	12_68027379_G_A	0.598909	0.004004	3042	0.747342686687105	0.241162558698193	0.00805816162893656	0.00259947852581548	0.000837114459950537	0.00765663551118223
12_67595307_68600256	ENSG00000255970.1	RP11-43N5.1	Breast_Mammary_Tissue	COVID19_HGI_B2_ALL_eur_leave_23andme_20210107	12_68095320_C_T	0.97285	2.48e-06	3103	0.590422822270195	0.172616537104706	0.176155820877714	0.0514917581094093	0.00931306163797467	0.197486780551356
12_67595307_68600256	ENSG00000255970.1	RP11-43N5.1	Esophagus_Muscularis	COVID19_HGI_B1_ALL_leave_23andme_20210107	12_67991944_A_T	0.881637	0.001489	2955	0.719090233786215	0.213775353389559	0.0479654834643558	0.0142545452724627	0.00491438408740773	0.0124634193285526
12_67595307_68600256	ENSG00000255970.1	RP11-43N5.1	Artery_Coronary	COVID19_HGI_A2_ALL_eur_leave_23andme_20210107	12_68043159_C_T	0.16783	0.0001525	3326	0.718928490997107	0.255968670017226	0.0172841505054958	0.006152215411809	0.00166647306836239	0.0768863758583015
12_67595307_68600256	ENSG00000255970.1	RP11-43N5.1	Muscle_Skeletal	COVID19_HGI_C2_ALL_leave_23andme_20210107	12_68560879_G_T	5.21279e-23	0.9234	3146	1.01066541356119e-14	0.98822268967453	1.1241548621391e-16	0.0109911338652018	0.000786176460255655	0.183182651198303
12_67595307_68600256	ENSG00000255970.1	RP11-43N5.1	Uterus	COVID19_HGI_B2_ALL_eur_leave_23andme_20210107	12_68095320_C_T	0.134582	2.48e-06	3093	0.57977315545545	0.175412913163602	0.172953286166047	0.0523082235060533	0.0195524217088478	0.231315757046424
12_67595307_68600256	ENSG00000255970.1	RP11-43N5.1	Small_Intestine_Terminal_Ileum	COVID19_HGI_B2_ALL_leave_UKBB_23andme_20210107	12_68100256_A_T	0.570223	1.122e-05	2680	0.669554054710555	0.168488742462224	0.122034411536161	0.0306999101488023	0.00922288114225885	0.0857679128246058
12_67595307_68600256	ENSG00000255970.1	RP11-43N5.1	Thyroid	COVID19_HGI_C2_ALL_eur_leave_23andme_20210107	12_67615197_G_T	0.834208	0.002115	3280	0.756876310504115	0.231818802213519	0.00810046007746454	0.00248031397248271	0.000724113232418617	0.0116787043870341
12_67595307_68600256	ENSG00000255970.1	RP11-43N5.1	Small_Intestine_Terminal_Ileum	COVID19_HGI_B2_ALL_eur_leave_23andme_20210107	12_68095320_C_T	0.872608	2.48e-06	3100	0.588217456222807	0.172907028920414	0.175467304539101	0.051566924321118	0.0118412859965599	0.204119561221463
12_67595307_68600256	ENSG00000255970.1	RP11-43N5.1	Cells_Transformed_fibroblasts	COVID19_HGI_A2_ALL_leave_UKBB_23andme_20210107	12_68045455_C_T	0.0455066	0.0002051	2910	0.760108047486263	0.200498501777462	0.0278614908943124	0.00734501452685718	0.0041869453151048	0.0705254249604081
12_67595307_68600256	ENSG00000255970.1	RP11-43N5.1	Colon_Transverse	COVID19_HGI_A2_ALL_eur_leave_ukbb_23andme_20210107	12_68095320_C_T	0.00361012	0.002484	3334	0.690810972067096	0.275728786085145	0.0217979952629974	0.00869743952347709	0.00296480706128469	0.0470009067376359
12_67595307_68600256	ENSG00000255970.1	RP11-43N5.1	Esophagus_Gastroesophageal_Junction	COVID19_HGI_B1_ALL_leave_UKBB_23andme_20210107	12_68005995_A_G	0.0788345	0.001924	2714	0.714302696701594	0.214595309855298	0.0504093388496146	0.0151387367869406	0.00555391780655329	0.0240831164602697
12_67595307_68600256	ENSG00000255970.1	RP11-43N5.1	Uterus	COVID19_HGI_C2_ALL_eur_leave_ukbb_23andme_20210107	12_67960823_C_T	0.197949	0.002317	3270	0.74736531755384	0.239428690410812	0.00932583724506657	0.00298676598757691	0.000893388802705324	0.0213001845953239
12_67595307_68600256	ENSG00000255970.1	RP11-43N5.1	Nerve_Tibial	COVID19_HGI_B1_ALL_leave_23andme_20210107	12_68130703_A_G	7.83306e-06	0.6742	2955	0.301759333108149	0.626172161445116	0.0201282559856279	0.0417573854389079	0.0101828640221995	0.0344349756227456
12_67595307_68600256	ENSG00000255970.1	RP11-43N5.1	Nerve_Tibial	COVID19_HGI_B1_ALL_eur_leave_ukbb_23andme_20210107	12_68130703_A_G	7.83306e-06	0.9171	3077	0.299930407058503	0.563272786268878	0.0437100790265017	0.082077026129035	0.011009701517083	0.0442247523829025
12_67595307_68600256	ENSG00000255970.1	RP11-43N5.1	Vagina	COVID19_HGI_B2_ALL_eur_leave_23andme_20210107	12_68095320_C_T	0.825083	2.48e-06	3096	0.573311115546195	0.187611472143955	0.171034800419139	0.055957684058614	0.0120849278320971	0.203624184342403
12_67595307_68600256	ENSG00000255970.1	RP11-43N5.1	Vagina	COVID19_HGI_C2_ALL_eur_leave_ukbb_23andme_20210107	12_67960823_C_T	0.905193	0.002317	3273	0.733159457873691	0.25377295038802	0.00902677111356555	0.00312357404022304	0.000917246584500597	0.0185381028453663
12_67595307_68600256	ENSG00000255970.1	RP11-43N5.1	Vagina	COVID19_HGI_C2_ALL_leave_23andme_20210107	12_67603625_G_A	0.875284	0.001196	3146	0.74111371503349	0.247032053572727	0.00824334715499219	0.00274685326895707	0.000864030969834105	0.0207966399750717
12_67595307_68600256	ENSG00000255970.1	RP11-43N5.1	Esophagus_Muscularis	COVID19_HGI_C2_ALL_eur_leave_ukbb_23andme_20210107	12_67960823_C_T	0.886396	0.002317	3282	0.741544193815476	0.245124267868543	0.00932596609924091	0.00308186033701288	0.000923711879726769	0.016103958122974
12_67595307_68600256	ENSG00000255970.1	RP11-43N5.1	Pancreas	COVID19_HGI_B2_ALL_leave_23andme_20210107	12_68100256_A_T	0.369197	5.271e-08	2910	0.0601652915588552	0.0433533355007981	0.502521703121608	0.362070436333273	0.0318892334854651	0.333388832982544
12_67595307_68600256	ENSG00000255970.1	RP11-43N5.1	Pancreas	COVID19_HGI_B2_ALL_eur_leave_23andme_20210107	12_68095320_C_T	0.560901	2.48e-06	3103	0.450499830067633	0.312925959849337	0.134409044463593	0.0933543303781254	0.00881083524131171	0.195247145387284
12_67595307_68600256	ENSG00000255970.1	RP11-43N5.1	Stomach	COVID19_HGI_B2_ALL_leave_23andme_20210107	12_68100256_A_T	0.0333365	5.271e-08	2910	0.0621804075289331	0.0306212491688652	0.519352661354072	0.255627238302216	0.132218443645914	0.313030078585026
12_67595307_68600256	ENSG00000255970.1	RP11-43N5.1	Colon_Sigmoid	COVID19_HGI_A2_ALL_leave_UKBB_23andme_20210107	12_68043159_C_T	0.0770389	0.0001342	2910	0.768080715841176	0.194192509593506	0.0281537262252083	0.00711560011698232	0.00245744822312724	0.130881079700509
12_67595307_68600256	ENSG00000255970.1	RP11-43N5.1	Breast_Mammary_Tissue	COVID19_HGI_B1_ALL_leave_23andme_20210107	12_67991944_A_T	0.135843	0.001489	2955	0.730137533725822	0.203399055615063	0.0487023716289871	0.0135631314488488	0.00419790758127889	0.0302812810161691
12_67595307_68600256	ENSG00000255970.1	RP11-43N5.1	Uterus	COVID19_HGI_B1_ALL_leave_23andme_20210107	12_67991944_A_T	0.827182	0.001489	2946	0.724353966850307	0.208833601554609	0.0481409864346869	0.0138744057255649	0.00479703943483201	0.0160290205791095
12_67595307_68600256	ENSG00000255970.1	RP11-43N5.1	Heart_Atrial_Appendage	COVID19_HGI_A2_ALL_leave_UKBB_23andme_20210107	12_68043159_C_T	0.924073	0.0001342	2910	0.7811227675737	0.181640239455573	0.0286317780058604	0.00665600934957766	0.00194920561528886	0.0515986859008322
12_67595307_68600256	ENSG00000255970.1	RP11-43N5.1	Esophagus_Muscularis	COVID19_HGI_C2_ALL_leave_23andme_20210107	12_68448324_G_A	0.00253468	0.01182	3146	0.750182406112627	0.237947540601902	0.00834421746313826	0.00264579096131438	0.000880044861018716	0.0239632710518855
12_67595307_68600256	ENSG00000255970.1	RP11-43N5.1	Testis	COVID19_HGI_B2_ALL_leave_UKBB_23andme_20210107	12_68095307_T_G	0.0671399	1.107e-05	2683	0.649666352913264	0.183624772653853	0.11842218889125	0.0334565778154584	0.0148301077261743	0.129795215708636
12_67595307_68600256	ENSG00000255970.1	RP11-43N5.1	Cells_Transformed_fibroblasts	COVID19_HGI_B1_ALL_eur_leave_23andme_20210107	12_68204155_A_T	0.580601	0.002486	3076	0.723018373086874	0.204628518080855	0.0526798949240067	0.0149046849956652	0.00476852891259901	0.0135598464917779
12_67595307_68600256	ENSG00000255970.1	RP11-43N5.1	Stomach	COVID19_HGI_B1_ALL_eur_leave_23andme_20210107	12_68094077_G_A	6.70403e-06	0.5177	3076	0.620200307752251	0.306611246963794	0.0451884602942164	0.0223343590176763	0.00566562597206236	0.0610535942608665
12_67595307_68600256	ENSG00000255970.1	RP11-43N5.1	Pituitary	COVID19_HGI_B1_ALL_eur_leave_23andme_20210107	12_68204155_A_T	0.163879	0.002486	3076	0.698979031040716	0.228128588129847	0.0509283626529427	0.0166163461869552	0.00534767198953923	0.0157876030368099
12_67595307_68600256	ENSG00000255970.1	RP11-43N5.1	Pancreas	COVID19_HGI_C2_ALL_eur_leave_23andme_20210107	12_68131512_T_C	2.88275e-05	0.3376	3280	0.558309931192434	0.430217359694064	0.0059753056684573	0.00460350248252691	0.00089390096251798	0.0241532165823509
12_67595307_68600256	ENSG00000255970.1	RP11-43N5.1	Lung	COVID19_HGI_B2_ALL_eur_leave_23andme_20210107	12_68098228_GT_G	0.0648314	2.697e-06	3103	0.589001181272298	0.16375009491471	0.175731666648691	0.0488330364909293	0.0226840206733723	0.262841734063038
12_67595307_68600256	ENSG00000255970.1	RP11-43N5.1	Cells_Transformed_fibroblasts	COVID19_HGI_B2_ALL_leave_UKBB_23andme_20210107	12_68084288_G_A	0.0121641	1.519e-05	2683	0.657585223327993	0.15971846487532	0.119865652853718	0.0290799784391739	0.0337506805037945	0.13372566525403
12_67595307_68600256	ENSG00000255970.1	RP11-43N5.1	Esophagus_Muscularis	COVID19_HGI_C2_ALL_leave_UKBB_23andme_20210107	12_68448324_G_A	0.00253468	0.0242	3042	0.756789761014712	0.231700247274074	0.00816002393816701	0.00249743650702727	0.000852531266019684	0.0149320988867883
12_67595307_68600256	ENSG00000255970.1	RP11-43N5.1	Artery_Tibial	COVID19_HGI_B2_ALL_leave_UKBB_23andme_20210107	12_68095307_T_G	0.804306	1.107e-05	2683	0.677042196948417	0.163605077687314	0.123412300136585	0.0298160625592413	0.00612436266844268	0.0817030198540123
12_67595307_68600256	ENSG00000255970.1	RP11-43N5.1	Colon_Sigmoid	COVID19_HGI_B1_ALL_eur_leave_23andme_20210107	12_68204155_A_T	0.447934	0.002486	3074	0.726376733839041	0.20130268301164	0.052904951861318	0.0146569289015076	0.004758702386493	0.0151473966119977
12_67595307_68600256	ENSG00000255970.1	RP11-43N5.1	Skin_Not_Sun_Exposed_Suprapubic	COVID19_HGI_C2_ALL_eur_leave_ukbb_23andme_20210107	12_67960823_C_T	0.793379	0.002317	3282	0.758072827901126	0.228613380989062	0.00953383702916673	0.00287423059167361	0.000905723488972483	0.017342711318486
12_67595307_68600256	ENSG00000255970.1	RP11-43N5.1	Artery_Tibial	COVID19_HGI_C2_ALL_eur_leave_23andme_20210107	12_67615197_G_T	0.282379	0.002115	3280	0.757648093412204	0.230983376495032	0.00810872007523258	0.00247130844992734	0.000788501567604145	0.0141679330082774
12_67595307_68600256	ENSG00000255970.1	RP11-43N5.1	Skin_Not_Sun_Exposed_Suprapubic	COVID19_HGI_C2_ALL_eur_leave_23andme_20210107	12_68077966_T_C	0.00217468	0.01524	3280	0.759697341586139	0.228982920329943	0.00813065213043288	0.00244994795421335	0.000739137999272178	0.0216659909710192
12_67595307_68600256	ENSG00000255970.1	RP11-43N5.1	Lung	COVID19_HGI_B2_ALL_eur_leave_ukbb_23andme_20210107	12_67981877_G_A	0.726596	7.759e-05	3104	0.751508436435796	0.209003190671273	0.0292201010632278	0.00812430419696271	0.00214396763274063	0.0460006945395477
12_67595307_68600256	ENSG00000255970.1	RP11-43N5.1	Breast_Mammary_Tissue	COVID19_HGI_B1_ALL_leave_UKBB_23andme_20210107	12_68005995_A_G	0.626048	0.001924	2714	0.74097410542789	0.1890991218427	0.0522915774107859	0.0133406946098607	0.00429450070876361	0.0155405541210741
12_67595307_68600256	ENSG00000256037.1	MRPL40P1	Nerve_Tibial	COVID19_HGI_C2_ALL_leave_23andme_20210107	12_67671666_G_T	0.000427518	0.01826	3146	0.533500288961603	0.453468560163034	0.00593408002036558	0.0050418384231179	0.00205523243187948	0.0210775685154262
12_67595307_68600256	ENSG00000256037.1	MRPL40P1	Muscle_Skeletal	COVID19_HGI_A2_ALL_leave_23andme_20210107	12_67661519_G_A	1.55074e-06	0.4794	2906	0.0605626696395486	0.886449118844478	0.00327281338441407	0.0479019952968687	0.00181340283469092	0.0375464340372835
12_67595307_68600256	ENSG00000256037.1	MRPL40P1	Cells_Transformed_fibroblasts	COVID19_HGI_C2_ALL_leave_23andme_20210107	12_67680318_A_C	4.15965e-06	0.0291	3146	0.487763972135107	0.498519046326268	0.00542535871411573	0.00554223713781511	0.00274938568669443	0.209123014767252
12_67595307_68600256	ENSG00000256037.1	MRPL40P1	Testis	COVID19_HGI_B2_ALL_eur_leave_ukbb_23andme_20210107	12_67981877_G_A	0.206839	7.759e-05	3104	0.722293588096076	0.237517896393994	0.0280841712723632	0.00923228299553118	0.0028720612420361	0.0665049618173849
12_67595307_68600256	ENSG00000256037.1	MRPL40P1	Testis	COVID19_HGI_C2_ALL_leave_23andme_20210107	12_67603625_G_A	0.0932393	0.001196	3146	0.740494747144499	0.247529166938419	0.0082364624258565	0.00275225928697559	0.000987364204249539	0.0271268263642271
12_67595307_68600256	ENSG00000256037.1	MRPL40P1	Cells_Transformed_fibroblasts	COVID19_HGI_C2_ALL_eur_leave_ukbb_23andme_20210107	12_67680318_A_C	4.15965e-06	0.2945	3282	0.483778632798881	0.502584670750858	0.00608419992584037	0.00631947941042741	0.00123301711399328	0.0889856288086397
12_67595307_68600256	ENSG00000256037.1	MRPL40P1	Spleen	COVID19_HGI_C2_ALL_eur_leave_ukbb_23andme_20210107	12_67960823_C_T	0.234202	0.002317	3280	0.75007099193987	0.236613348743574	0.0094259689418692	0.00297254817035289	0.000917142204334201	0.0206625458254353
12_67595307_68600256	ENSG00000256037.1	MRPL40P1	Spleen	COVID19_HGI_A2_ALL_leave_23andme_20210107	12_68043159_C_T	0.157317	1.679e-05	2906	0.73891683085337	0.205709865079144	0.0399311474936455	0.0111122540219022	0.00432990255193886	0.25520217573409
12_67595307_68600256	ENSG00000256037.1	MRPL40P1	Nerve_Tibial	COVID19_HGI_B1_ALL_eur_leave_23andme_20210107	12_67736913_G_A	0.000435395	0.05831	3076	0.515153376019382	0.40643652707722	0.0375346280656516	0.0296021283886014	0.0112733404491458	0.0146210950944671
12_67595307_68600256	ENSG00000256037.1	MRPL40P1	Testis	COVID19_HGI_A2_ALL_leave_UKBB_23andme_20210107	12_68043159_C_T	0.136027	0.0001342	2910	0.733781890964854	0.22828118940009	0.0268965149640756	0.00836489051918684	0.00267551415179373	0.0826591327501923
12_67595307_68600256	ENSG00000256037.1	MRPL40P1	Cells_Transformed_fibroblasts	COVID19_HGI_B2_ALL_eur_leave_23andme_20210107	12_68095320_C_T	0.791606	2.48e-06	3103	0.384405214720311	0.380657920934768	0.114689360903028	0.11356465282038	0.00668285062151367	0.178575490019426
12_67595307_68600256	ENSG00000256037.1	MRPL40P1	Cells_Transformed_fibroblasts	COVID19_HGI_C2_ALL_leave_UKBB_23andme_20210107	12_67680318_A_C	4.15965e-06	0.06376	3042	0.493556696675643	0.493906041237398	0.00532173486902869	0.0053236097308156	0.00189191748711456	0.180903769317872
12_67595307_68600256	ENSG00000256037.1	MRPL40P1	Nerve_Tibial	COVID19_HGI_B2_ALL_eur_leave_ukbb_23andme_20210107	12_67981877_G_A	0.127689	7.759e-05	3104	0.530984679629405	0.429428218501052	0.0206457110120844	0.0166947528041807	0.00224663805327791	0.0760601162834627
12_67595307_68600256	ENSG00000256037.1	MRPL40P1	Muscle_Skeletal	COVID19_HGI_B2_ALL_leave_UKBB_23andme_20210107	12_67661519_G_A	1.55074e-06	0.5029	2683	0.057451936345506	0.78703419319413	0.0104724279279151	0.14346023033517	0.00158121219727864	0.0345450379852375
12_67595307_68600256	ENSG00000256037.1	MRPL40P1	Cells_EBV-transformed_lymphocytes	COVID19_HGI_B2_ALL_eur_leave_23andme_20210107	12_68095320_C_T	0.200864	2.48e-06	3101	0.558887777696505	0.198185132583362	0.166743214696635	0.0591111233384676	0.0170727516850297	0.215172086553998
12_67595307_68600256	ENSG00000256037.1	MRPL40P1	Muscle_Skeletal	COVID19_HGI_C2_ALL_leave_UKBB_23andme_20210107	12_67769637_G_A	1.87922e-06	0.02634	3042	0.0644645737914688	0.91832469740228	0.000695084014610357	0.00989514072452712	0.0066205040671139	0.0634672110365204
12_67595307_68600256	ENSG00000256037.1	MRPL40P1	Cells_EBV-transformed_lymphocytes	COVID19_HGI_B1_ALL_leave_UKBB_23andme_20210107	12_68005995_A_G	0.796368	0.001924	2714	0.707704228772429	0.221585271587912	0.0499436757529113	0.0156324476896947	0.00513437619705315	0.0142032205807676
12_67595307_68600256	ENSG00000256037.1	MRPL40P1	Spleen	COVID19_HGI_B2_ALL_leave_UKBB_23andme_20210107	12_68095307_T_G	0.202435	1.107e-05	2683	0.665458553638339	0.170703125717053	0.121300815695435	0.0311045972011571	0.0114329077480157	0.0997287229731148
12_67595307_68600256	ENSG00000256037.1	MRPL40P1	Cells_EBV-transformed_lymphocytes	COVID19_HGI_A2_ALL_leave_23andme_20210107	12_68043159_C_T	0.263996	1.679e-05	2905	0.708405948555627	0.236818842251279	0.0382788543457414	0.0127928490744911	0.00370350577286106	0.233420318196048
12_67595307_68600256	ENSG00000256037.1	MRPL40P1	Spleen	COVID19_HGI_B1_ALL_leave_UKBB_23andme_20210107	12_68005995_A_G	0.055103	0.001924	2713	0.738476127983834	0.191113699185281	0.0520965437035232	0.0134774726205292	0.00483615650683252	0.0299621539891159
12_67595307_68600256	ENSG00000256037.1	MRPL40P1	Testis	COVID19_HGI_B2_ALL_leave_UKBB_23andme_20210107	12_68100256_A_T	0.147944	1.122e-05	2683	0.649204215563317	0.186462428976291	0.11833794977943	0.033976641547939	0.0120187641330232	0.100971635586162
12_67595307_68600256	ENSG00000256037.1	MRPL40P1	Testis	COVID19_HGI_C2_ALL_eur_leave_ukbb_23andme_20210107	12_68226583_G_A	0.00107331	0.01752	3282	0.731941295888768	0.254542294992061	0.00920519608813994	0.00320011795332833	0.00111109507770323	0.0206749074066726
12_67595307_68600256	ENSG00000256037.1	MRPL40P1	Cells_Transformed_fibroblasts	COVID19_HGI_A2_ALL_eur_leave_ukbb_23andme_20210107	12_67680318_A_C	4.15965e-06	0.7272	3334	0.473127181985792	0.493892161495406	0.0149291549913598	0.0155819079453183	0.00246959358212401	0.0755309722102869
12_67595307_68600256	ENSG00000256037.1	MRPL40P1	Muscle_Skeletal	COVID19_HGI_B1_ALL_leave_23andme_20210107	12_67769637_G_A	1.87922e-06	0.02972	2955	0.0603266151020548	0.828583191207921	0.00402396684474849	0.0552171442779271	0.0518490825673489	0.0528588796089709
12_67595307_68600256	ENSG00000256037.1	MRPL40P1	Nerve_Tibial	COVID19_HGI_B2_ALL_leave_23andme_20210107	12_68100256_A_T	0.378148	5.271e-08	2910	0.0579814824213418	0.0460833291406827	0.48428176014714	0.384877417840848	0.026776010449988	0.32192430656665
12_67595307_68600256	ENSG00000256037.1	MRPL40P1	Testis	COVID19_HGI_B1_ALL_leave_UKBB_23andme_20210107	12_68221707_T_G	0.000320208	0.1631	2714	0.719379234912271	0.20996409851552	0.0507675972406675	0.0148123829665199	0.00507668636502115	0.0199415161444799
12_67595307_68600256	ENSG00000256037.1	MRPL40P1	Spleen	COVID19_HGI_C2_ALL_eur_leave_23andme_20210107	12_67615197_G_T	0.259309	0.002115	3278	0.751654999510056	0.236962228939802	0.00803831191948187	0.00253329865082927	0.000811160979830949	0.014780680239741
12_67595307_68600256	ENSG00000256037.1	MRPL40P1	Testis	COVID19_HGI_B1_ALL_eur_leave_23andme_20210107	12_68221707_T_G	0.000320208	0.1039	3076	0.698595461906409	0.228613116163882	0.0509004153940022	0.0166517578430202	0.00523924869268622	0.0231845094451084
12_67595307_68600256	ENSG00000256037.1	MRPL40P1	Spleen	COVID19_HGI_A2_ALL_eur_leave_ukbb_23andme_20210107	12_68519651_G_A	0.0911289	0.001076	3331	0.733939389813238	0.235294331069687	0.0217094701105412	0.00695776074184276	0.00209904826469099	0.0581148979620519
12_67595307_68600256	ENSG00000256037.1	MRPL40P1	Cells_EBV-transformed_lymphocytes	COVID19_HGI_B1_ALL_leave_23andme_20210107	12_67991944_A_T	0.40482	0.001489	2955	0.696705914450097	0.236100543817314	0.0464723819750973	0.0157436395494011	0.00497752020809081	0.0175179364676884
12_67595307_68600256	ENSG00000256037.1	MRPL40P1	Muscle_Skeletal	COVID19_HGI_B1_ALL_leave_UKBB_23andme_20210107	12_67769637_G_A	1.87922e-06	0.08501	2714	0.0640182576646184	0.838622599580501	0.00451785784665159	0.0591490758028411	0.0336922091053879	0.043596960722488
12_67595307_68600256	ENSG00000256037.1	MRPL40P1	Nerve_Tibial	COVID19_HGI_C2_ALL_eur_leave_ukbb_23andme_20210107	12_67764765_T_A	4.66203e-05	0.3102	3282	0.527471403574432	0.458757420398388	0.00663369825976716	0.00576815349863555	0.0013693242687777	0.0169054115411581
12_67595307_68600256	ENSG00000256037.1	MRPL40P1	Cells_EBV-transformed_lymphocytes	COVID19_HGI_B2_ALL_leave_UKBB_23andme_20210107	12_68100256_A_T	0.184675	1.122e-05	2683	0.637941281289512	0.198165412261327	0.116284924678066	0.0361104002471448	0.0114979815239498	0.100044317798198
12_67595307_68600256	ENSG00000256037.1	MRPL40P1	Muscle_Skeletal	COVID19_HGI_B1_ALL_eur_leave_ukbb_23andme_20210107	12_67769637_G_A	1.87922e-06	0.2689	3077	0.0591673236102639	0.798020481445159	0.00862269489830946	0.116280864305714	0.0179086357405536	0.038075195114217
12_67595307_68600256	ENSG00000256037.1	MRPL40P1	Nerve_Tibial	COVID19_HGI_C2_ALL_eur_leave_23andme_20210107	12_67668097_G_C	0.000438607	0.03256	3280	0.528417160427334	0.459450841957019	0.00565537863041034	0.00491570648136056	0.00156091250387605	0.0169708850726071
12_67595307_68600256	ENSG00000256037.1	MRPL40P1	Muscle_Skeletal	COVID19_HGI_B2_ALL_leave_23andme_20210107	12_68100256_A_T	0.988392	5.271e-08	2910	0.00715053731829751	0.0994971517859513	0.0597238058409544	0.831032655135522	0.00259584991927533	0.26032004775375
12_67595307_68600256	ENSG00000256037.1	MRPL40P1	Cells_EBV-transformed_lymphocytes	COVID19_HGI_A2_ALL_eur_leave_ukbb_23andme_20210107	12_68205382_G_C	0.190582	0.001009	3332	0.70145371934125	0.265768869832997	0.022122311902916	0.00837949167178273	0.0022756072510545	0.0598806633635079
12_67595307_68600256	ENSG00000256037.1	MRPL40P1	Nerve_Tibial	COVID19_HGI_A2_ALL_eur_leave_23andme_20210107	12_68043159_C_T	0.156974	0.0001525	3329	0.519203675134541	0.455784609935949	0.0124924505699391	0.0109649834823394	0.00155428087723089	0.0537215390298296
12_67595307_68600256	ENSG00000256037.1	MRPL40P1	Nerve_Tibial	COVID19_HGI_C2_ALL_leave_UKBB_23andme_20210107	12_67671666_G_T	0.000427518	0.01179	3042	0.537709793502653	0.448944758799167	0.00579781203816153	0.004838000648653	0.00270963501136611	0.0265906337396305
12_67595307_68600256	ENSG00000256037.1	MRPL40P1	Nerve_Tibial	COVID19_HGI_A2_ALL_eur_leave_ukbb_23andme_20210107	12_68205382_G_C	0.639161	0.001009	3334	0.514922105452569	0.452358304057961	0.0162479608305607	0.0142716094120608	0.00220002024684855	0.042219566843915
12_67595307_68600256	ENSG00000256037.1	MRPL40P1	Cells_EBV-transformed_lymphocytes	COVID19_HGI_C2_ALL_eur_leave_ukbb_23andme_20210107	12_67960823_C_T	0.0552049	0.002317	3281	0.718008020206628	0.268571930364099	0.00902281649777391	0.00337397420081135	0.00102325873068772	0.0198504609856333
12_67595307_68600256	ENSG00000256037.1	MRPL40P1	Cells_Transformed_fibroblasts	COVID19_HGI_A2_ALL_leave_23andme_20210107	12_68043159_C_T	0.609839	1.679e-05	2906	0.475767204337434	0.470801498117944	0.0257105124904204	0.0254398842747862	0.00228090077941473	0.14618124460584
12_67595307_68600256	ENSG00000256037.1	MRPL40P1	Nerve_Tibial	COVID19_HGI_B1_ALL_leave_UKBB_23andme_20210107	12_67723408_A_G	0.000393493	0.01762	2714	0.530138147250444	0.38928571743613	0.0374125894039829	0.0274567299116927	0.0157068159977506	0.0322590686916712
12_67595307_68600256	ENSG00000256037.1	MRPL40P1	Cells_Transformed_fibroblasts	COVID19_HGI_B1_ALL_eur_leave_23andme_20210107	12_67680318_A_C	4.15965e-06	0.1543	3076	0.468227921674437	0.453695091976334	0.0341155890810697	0.0330457959048864	0.0109156013632724	0.123703257493021
12_67595307_68600256	ENSG00000256037.1	MRPL40P1	Cells_Transformed_fibroblasts	COVID19_HGI_A2_ALL_leave_UKBB_23andme_20210107	12_67680318_A_C	4.15965e-06	0.7656	2910	0.483543437160326	0.478659733612638	0.0177241131915399	0.0175425726266859	0.00253014340881041	0.0723189622762619
12_67595307_68600256	ENSG00000256037.1	MRPL40P1	Cells_Transformed_fibroblasts	COVID19_HGI_A2_ALL_eur_leave_23andme_20210107	12_67680318_A_C	4.15965e-06	0.8212	3329	0.477071306972858	0.497792468696472	0.0114787125094026	0.0119755981154989	0.00168191370576862	0.0576881899479662
12_67595307_68600256	ENSG00000256037.1	MRPL40P1	Muscle_Skeletal	COVID19_HGI_B1_ALL_eur_leave_23andme_20210107	12_67769637_G_A	1.87922e-06	0.09245	3076	0.0627282347087375	0.846040612645641	0.00457044652837289	0.0616183850587039	0.0250423210585443	0.0505055690379966
12_67595307_68600256	ENSG00000256037.1	MRPL40P1	Spleen	COVID19_HGI_B1_ALL_eur_leave_ukbb_23andme_20210107	12_67991944_A_T	0.0318127	0.0006933	3075	0.668338336891022	0.197397477987108	0.0973481418752721	0.0287441480484703	0.00817189519812715	0.0576220563314189
12_67595307_68600256	ENSG00000256037.1	MRPL40P1	Testis	COVID19_HGI_C2_ALL_eur_leave_23andme_20210107	12_67603625_G_A	0.0932393	0.002469	3280	0.733557585162053	0.254974924103944	0.00785089168554998	0.00272797759458993	0.000888621453863062	0.0155865020454934
12_67595307_68600256	ENSG00000256037.1	MRPL40P1	Nerve_Tibial	COVID19_HGI_B1_ALL_eur_leave_ukbb_23andme_20210107	12_67987075_G_T	0.557777	0.0002621	3077	0.482518718682996	0.380741609373348	0.0703194168682144	0.0554760802906619	0.0109441747847793	0.0178471208632158
12_67595307_68600256	ENSG00000256037.1	MRPL40P1	Nerve_Tibial	COVID19_HGI_B2_ALL_eur_leave_23andme_20210107	12_68095320_C_T	0.684839	2.48e-06	3103	0.422734140693626	0.341807896748899	0.126125001876778	0.101972862147572	0.00736009853312625	0.170103918186298
12_67595307_68600256	ENSG00000256037.1	MRPL40P1	Cells_EBV-transformed_lymphocytes	COVID19_HGI_C2_ALL_leave_23andme_20210107	12_67603625_G_A	0.198598	0.001196	3145	0.726241106027097	0.261810628231986	0.00807439080557366	0.00290986176059926	0.000964013174744064	0.0211527267474811
12_67595307_68600256	ENSG00000256037.1	MRPL40P1	Cells_EBV-transformed_lymphocytes	COVID19_HGI_C2_ALL_eur_leave_23andme_20210107	12_67615197_G_T	0.198598	0.002115	3279	0.719537350426461	0.268989252840054	0.00769467922506973	0.00287564811223275	0.000903069396182791	0.0133399698838302
12_67595307_68600256	ENSG00000256037.1	MRPL40P1	Testis	COVID19_HGI_B2_ALL_eur_leave_23andme_20210107	12_68095320_C_T	0.202648	2.48e-06	3103	0.570246601125562	0.187466218131381	0.170136136909067	0.0559153175541278	0.0162357262798617	0.208643401121674
12_67595307_68600256	ENSG00000256037.1	MRPL40P1	Testis	COVID19_HGI_A2_ALL_leave_23andme_20210107	12_68043159_C_T	0.136027	1.679e-05	2906	0.720785470436142	0.223984735169849	0.0389513267657232	0.0120999814448646	0.00417848618342094	0.264376569686332
12_67595307_68600256	ENSG00000256037.1	MRPL40P1	Spleen	COVID19_HGI_B1_ALL_leave_23andme_20210107	12_67991944_A_T	0.0318127	0.001489	2954	0.727244040709284	0.205732245855899	0.0484995501468443	0.0137153742804606	0.00480878900751135	0.0433432821352455
12_67595307_68600256	ENSG00000256037.1	MRPL40P1	Muscle_Skeletal	COVID19_HGI_A2_ALL_eur_leave_ukbb_23andme_20210107	12_67661519_G_A	1.55074e-06	0.9949	3334	0.0616837054599269	0.905965565636362	0.00194638066531609	0.0285852095952636	0.00181913864313126	0.0410428121969241
12_67595307_68600256	ENSG00000256037.1	MRPL40P1	Nerve_Tibial	COVID19_HGI_A2_ALL_leave_23andme_20210107	12_68043159_C_T	0.156974	1.679e-05	2906	0.515725054793629	0.430410378410167	0.0278698391608559	0.0232566865456303	0.00273804108971766	0.244065338335817
12_67595307_68600256	ENSG00000256037.1	MRPL40P1	Cells_EBV-transformed_lymphocytes	COVID19_HGI_C2_ALL_leave_UKBB_23andme_20210107	12_68027379_G_A	0.552346	0.004004	3041	0.732955641625688	0.255492818551359	0.00789780610832524	0.00275210636985493	0.000901627344772677	0.00696651901575229
12_67595307_68600256	ENSG00000256037.1	MRPL40P1	Nerve_Tibial	COVID19_HGI_A2_ALL_leave_UKBB_23andme_20210107	12_68043159_C_T	0.156974	0.0001342	2910	0.524310337664415	0.437730588833525	0.0192184094707864	0.0160421609814403	0.002698503049833	0.0495095001066603
12_67595307_68600256	ENSG00000256037.1	MRPL40P1	Spleen	COVID19_HGI_A2_ALL_leave_UKBB_23andme_20210107	12_68043159_C_T	0.157317	0.0001342	2910	0.752284199547003	0.209859845362774	0.0275747105229703	0.00768974670325524	0.00259149786399746	0.0853676287534938
12_67595307_68600256	ENSG00000256037.1	MRPL40P1	Spleen	COVID19_HGI_C2_ALL_leave_23andme_20210107	12_67603625_G_A	0.243603	0.001196	3145	0.759249564222696	0.228956502133101	0.00844253170748696	0.0025450924568539	0.000806309479862026	0.0254946041904857
12_67595307_68600256	ENSG00000256037.1	MRPL40P1	Muscle_Skeletal	COVID19_HGI_A2_ALL_eur_leave_23andme_20210107	12_67661519_G_A	1.55074e-06	0.9267	3329	0.0621675297514898	0.913036893565331	0.0014957998752117	0.021967056194276	0.00133272061369155	0.0411900760118851
12_67595307_68600256	ENSG00000256037.1	MRPL40P1	Testis	COVID19_HGI_B2_ALL_leave_23andme_20210107	12_68100256_A_T	0.147944	5.271e-08	2910	0.0761322007347099	0.0236605608271809	0.635882951521602	0.197554566695248	0.0667697202212597	0.315626729740718
12_67595307_68600256	ENSG00000256037.1	MRPL40P1	Testis	COVID19_HGI_A2_ALL_eur_leave_23andme_20210107	12_68043159_C_T	0.136027	0.0001525	3329	0.720817202166464	0.253904020288601	0.0173434312954217	0.00610730325724793	0.00182804299226535	0.0750044450883769
12_67595307_68600256	ENSG00000256037.1	MRPL40P1	Muscle_Skeletal	COVID19_HGI_B2_ALL_eur_leave_23andme_20210107	12_68095320_C_T	0.83017	2.48e-06	3103	0.0521031740944775	0.716854786298392	0.0155452618983398	0.213875855637809	0.00162092207098133	0.0789184491475176
12_67595307_68600256	ENSG00000256037.1	MRPL40P1	Testis	COVID19_HGI_B1_ALL_eur_leave_ukbb_23andme_20210107	12_67987075_G_T	0.152399	0.0002621	3077	0.651237856469342	0.213175937862633	0.0949075435548359	0.0310573758278378	0.00962128628535137	0.0596874422234123
12_67595307_68600256	ENSG00000256037.1	MRPL40P1	Cells_Transformed_fibroblasts	COVID19_HGI_B1_ALL_leave_UKBB_23andme_20210107	12_67680318_A_C	4.15965e-06	0.7637	2714	0.492337430472436	0.435349539802611	0.0347449400312172	0.0307163732850806	0.00685171640865502	0.0847523682540246
12_67595307_68600256	ENSG00000256037.1	MRPL40P1	Muscle_Skeletal	COVID19_HGI_A2_ALL_leave_UKBB_23andme_20210107	12_67769637_G_A	1.87922e-06	0.2386	2910	0.0614828750753091	0.899932750142706	0.00225363297985321	0.0329833684053855	0.00334737339674622	0.037456412349455
12_67595307_68600256	ENSG00000256037.1	MRPL40P1	Cells_EBV-transformed_lymphocytes	COVID19_HGI_B1_ALL_eur_leave_23andme_20210107	12_68204155_A_T	0.712881	0.002486	3074	0.686549156400163	0.240421051343995	0.0499988094592279	0.0175034391837882	0.00552754361282583	0.0124411681445224
12_67595307_68600256	ENSG00000256037.1	MRPL40P1	Nerve_Tibial	COVID19_HGI_B1_ALL_leave_23andme_20210107	12_67723408_A_G	0.000393493	0.009855	2955	0.511953136971465	0.40481523263573	0.0341488155062754	0.0269802922183528	0.0221025226681776	0.030550973796658
12_67595307_68600256	ENSG00000256037.1	MRPL40P1	Spleen	COVID19_HGI_B1_ALL_eur_leave_23andme_20210107	12_68204155_A_T	0.744382	0.002486	3074	0.716181007444869	0.211460700300618	0.0520601383915732	0.0153664244048032	0.00493172945813697	0.0140234523051662
12_67595307_68600256	ENSG00000256037.1	MRPL40P1	Cells_Transformed_fibroblasts	COVID19_HGI_B2_ALL_leave_23andme_20210107	12_68100256_A_T	0.776436	5.271e-08	2910	0.0526494403702909	0.0519123225313827	0.43974666718596	0.433567875715174	0.0221236941971928	0.2923318667802
12_67595307_68600256	ENSG00000256037.1	MRPL40P1	Cells_EBV-transformed_lymphocytes	COVID19_HGI_B2_ALL_leave_23andme_20210107	12_68100256_A_T	0.184675	5.271e-08	2909	0.0749487820767586	0.0250230445915247	0.625998371715133	0.208936103327261	0.0650936982893233	0.307444010167526
12_67595307_68600256	ENSG00000256037.1	MRPL40P1	Cells_Transformed_fibroblasts	COVID19_HGI_B1_ALL_leave_23andme_20210107	12_67680318_A_C	4.15965e-06	0.2149	2955	0.474155906610424	0.455165231499679	0.0316276264500214	0.0303521922041599	0.00869904323571572	0.108471380291887
12_67595307_68600256	ENSG00000256037.1	MRPL40P1	Muscle_Skeletal	COVID19_HGI_C2_ALL_leave_23andme_20210107	12_67769637_G_A	1.87922e-06	0.04454	3146	0.0642042405439637	0.919957893551022	0.0007141385092335	0.0102277202981798	0.00489600709760103	0.0483784273535569
12_67595307_68600256	ENSG00000256037.1	MRPL40P1	Spleen	COVID19_HGI_C2_ALL_leave_UKBB_23andme_20210107	12_68027379_G_A	0.485327	0.004004	3041	0.765648872502622	0.222908196236501	0.00825317020644948	0.00240200986273176	0.000787751191696095	0.00822573911013173
12_67595307_68600256	ENSG00000256037.1	MRPL40P1	Muscle_Skeletal	COVID19_HGI_C2_ALL_eur_leave_ukbb_23andme_20210107	12_67661519_G_A	1.55074e-06	0.2112	3282	0.0633224715965284	0.922165028785789	0.00079636956010786	0.0115954076084136	0.00212072244916119	0.0444499998835094
12_67595307_68600256	ENSG00000256037.1	MRPL40P1	Testis	COVID19_HGI_B1_ALL_leave_23andme_20210107	12_67991944_A_T	0.345532	0.001489	2955	0.710020865433615	0.2230044505267	0.0473605292912776	0.0148703243900735	0.00474383035833369	0.0179480551477617
12_67595307_68600256	ENSG00000256037.1	MRPL40P1	Cells_Transformed_fibroblasts	COVID19_HGI_B2_ALL_eur_leave_ukbb_23andme_20210107	12_67680318_A_C	4.15965e-06	0.7622	3104	0.482358152604271	0.477696484569173	0.0187550176211133	0.0185711437530402	0.00261920145240304	0.0317507864202918
12_67595307_68600256	ENSG00000256037.1	MRPL40P1	Muscle_Skeletal	COVID19_HGI_B2_ALL_eur_leave_ukbb_23andme_20210107	12_67661519_G_A	1.55074e-06	0.3464	3104	0.0651260770108293	0.8960350518656	0.00253222779658119	0.03483810677931	0.0014685365476798	0.0546639078001592
12_67595307_68600256	ENSG00000256037.1	MRPL40P1	Cells_EBV-transformed_lymphocytes	COVID19_HGI_A2_ALL_eur_leave_23andme_20210107	12_68043159_C_T	0.263996	0.0001525	3327	0.707182825417173	0.267600422596214	0.0170058182923632	0.00643328270125224	0.00177765099299788	0.0602513862506763
12_67595307_68600256	ENSG00000256037.1	MRPL40P1	Spleen	COVID19_HGI_B2_ALL_eur_leave_23andme_20210107	12_68095320_C_T	0.200004	2.48e-06	3102	0.582806200095992	0.173588315513564	0.173862016462962	0.0517666723117998	0.0179767956156824	0.20978796624815
12_67595307_68600256	ENSG00000256037.1	MRPL40P1	Cells_Transformed_fibroblasts	COVID19_HGI_B2_ALL_leave_UKBB_23andme_20210107	12_68100256_A_T	0.776436	1.122e-05	2683	0.437281345777816	0.403548566417376	0.0797083208882671	0.073553549409895	0.00590821750664655	0.0613956282158188
12_67595307_68600256	ENSG00000256037.1	MRPL40P1	Testis	COVID19_HGI_C2_ALL_leave_UKBB_23andme_20210107	12_68221707_T_G	0.000320208	0.1219	3042	0.746291889002376	0.242133863447067	0.00804683148851545	0.00260987110964002	0.000917544952401609	0.0134674494581773
12_67595307_68600256	ENSG00000256037.1	MRPL40P1	Spleen	COVID19_HGI_A2_ALL_eur_leave_23andme_20210107	12_68043159_C_T	0.157317	0.0001525	3326	0.738460320988865	0.236381921639008	0.0177055223672675	0.00566576977556192	0.00178646522929817	0.0767205818814852
12_67595307_68600256	ENSG00000256037.1	MRPL40P1	Cells_EBV-transformed_lymphocytes	COVID19_HGI_B1_ALL_eur_leave_ukbb_23andme_20210107	12_67987075_G_T	0.809008	0.0002621	3075	0.640924013170001	0.224504940566692	0.0933771424803036	0.032699954153512	0.00849394962949098	0.0408659627188427
12_67595307_68600256	ENSG00000256037.1	MRPL40P1	Cells_Transformed_fibroblasts	COVID19_HGI_B1_ALL_eur_leave_ukbb_23andme_20210107	12_67680318_A_C	4.15965e-06	0.5724	3077	0.43859809404533	0.425021288393924	0.0639186854697761	0.0619295499384115	0.010532382152559	0.0658946874989653
12_67595307_68600256	ENSG00000256037.1	MRPL40P1	Spleen	COVID19_HGI_B2_ALL_eur_leave_ukbb_23andme_20210107	12_67981877_G_A	0.313951	7.759e-05	3103	0.739716107721192	0.220396373462619	0.0287559104411576	0.00856517774946433	0.00256643062556759	0.0683831148885222
12_67595307_68600256	ENSG00000256037.1	MRPL40P1	Cells_EBV-transformed_lymphocytes	COVID19_HGI_A2_ALL_leave_UKBB_23andme_20210107	12_68043159_C_T	0.263996	0.0001342	2909	0.720884163164142	0.241259757420414	0.0264195815161104	0.0088392974525702	0.00259720044676366	0.0666077396987235
12_67595307_68600256	ENSG00000256037.1	MRPL40P1	Muscle_Skeletal	COVID19_HGI_C2_ALL_eur_leave_23andme_20210107	12_67661519_G_A	1.55074e-06	0.04658	3280	0.0633548467157414	0.922626751142814	0.000678054524117595	0.00987093286248824	0.00346941475483842	0.0793821858977905
12_67595307_68600256	ENSG00000256037.1	MRPL40P1	Cells_EBV-transformed_lymphocytes	COVID19_HGI_B2_ALL_eur_leave_ukbb_23andme_20210107	12_67981877_G_A	0.281517	7.759e-05	3102	0.708442879247068	0.251283829559874	0.0275403691745952	0.00976556817161432	0.00296735384684938	0.0618431968686031
12_67595307_68600256	ENSG00000256037.1	MRPL40P1	Testis	COVID19_HGI_A2_ALL_eur_leave_ukbb_23andme_20210107	12_68205382_G_C	0.0282593	0.001009	3334	0.714876896480434	0.252244524410768	0.022557376522956	0.00795701278965472	0.0023641897961865	0.0693931951089723
12_67595307_68600256	ENSG00000256037.1	MRPL40P1	Nerve_Tibial	COVID19_HGI_B2_ALL_leave_UKBB_23andme_20210107	12_68100256_A_T	0.378148	1.122e-05	2683	0.476769584210672	0.364335793891151	0.0869062981418355	0.0664061105126407	0.00558221324370092	0.0857443210797591
12_67595307_68600256	ENSG00000256037.1	MRPL40P1	Spleen	COVID19_HGI_B2_ALL_leave_23andme_20210107	12_68095307_T_G	0.202435	5.47e-08	2910	0.0782277981797302	0.02177245135147	0.653386119375425	0.181786353873796	0.0648272772195779	0.291860308529441
12_67595307_68600256	ENSG00000256037.1	MRPL40P1	Cells_Transformed_fibroblasts	COVID19_HGI_C2_ALL_eur_leave_23andme_20210107	12_67680318_A_C	4.15965e-06	0.09436	3280	0.484593431634773	0.503359911253982	0.00518635567302206	0.00538572913472387	0.00147457230349926	0.151824817931779
12_67595307_68600256	ENSG00000256077.1	RP11-335O4.1	Testis	COVID19_HGI_A2_ALL_leave_UKBB_23andme_20210107	12_68043159_C_T	0.293113	0.0001342	2910	0.768817563594318	0.193272792014227	0.0281807351182631	0.0070816984326912	0.00264721084050094	0.0585567102441971
12_67595307_68600256	ENSG00000256077.1	RP11-335O4.1	Testis	COVID19_HGI_B1_ALL_eur_leave_23andme_20210107	12_68204155_A_T	0.825225	0.002486	3076	0.729858254250981	0.197848885735297	0.0531782560091883	0.0144107784074041	0.0047038255971296	0.0138584046382402
12_67595307_68600256	ENSG00000256077.1	RP11-335O4.1	Testis	COVID19_HGI_C2_ALL_eur_leave_23andme_20210107	12_67615197_G_T	0.615772	0.002115	3280	0.767329702485944	0.22134709392509	0.00821233738588035	0.00236822210313696	0.000742644099948873	0.0129624366065753
12_67595307_68600256	ENSG00000256077.1	RP11-335O4.1	Testis	COVID19_HGI_C2_ALL_leave_UKBB_23andme_20210107	12_68070577_A_C	0.00988364	0.01951	3042	0.78145421713105	0.207132123136929	0.00842596642668764	0.00223263017836262	0.000755063126970618	0.00775554790745019
12_67595307_68600256	ENSG00000256077.1	RP11-335O4.1	Testis	COVID19_HGI_B2_ALL_eur_leave_23andme_20210107	12_68095320_C_T	0.117214	2.48e-06	3103	0.592779543410864	0.161518583441374	0.176858961290746	0.0481692634270378	0.0206736484299787	0.230267006049025
12_67595307_68600256	ENSG00000256077.1	RP11-335O4.1	Testis	COVID19_HGI_B1_ALL_leave_UKBB_23andme_20210107	12_68005995_A_G	0.14743	0.001924	2714	0.751887575785188	0.177917776499576	0.0530617562548623	0.0125513243875758	0.00458156707279885	0.0243094976125105
12_67595307_68600256	ENSG00000256077.1	RP11-335O4.1	Testis	COVID19_HGI_C2_ALL_leave_23andme_20210107	12_67603625_G_A	0.555029	0.001196	3146	0.775067145139124	0.213145805177101	0.00862100837726609	0.00237000730030501	0.000796034006204627	0.0211323542419953
12_67595307_68600256	ENSG00000256077.1	RP11-335O4.1	Testis	COVID19_HGI_B1_ALL_eur_leave_ukbb_23andme_20210107	12_67987075_G_T	0.750025	0.0002621	3077	0.681381708873972	0.184770429002655	0.0993005298601976	0.026919719075911	0.00762761318726459	0.0384731473645422
12_67595307_68600256	ENSG00000256077.1	RP11-335O4.1	Testis	COVID19_HGI_C2_ALL_eur_leave_ukbb_23andme_20210107	12_67960823_C_T	0.12228	0.002317	3282	0.765671895349243	0.221012865733285	0.00962940604042465	0.00277864190470515	0.000907190972341879	0.0244543780390307
12_67595307_68600256	ENSG00000256077.1	RP11-335O4.1	Testis	COVID19_HGI_B2_ALL_leave_UKBB_23andme_20210107	12_68095307_T_G	0.111998	1.107e-05	2683	0.677577854632839	0.156697162030713	0.123509940648829	0.0285493356512954	0.0136657070363245	0.108889895295979
12_67595307_68600256	ENSG00000256077.1	RP11-335O4.1	Testis	COVID19_HGI_A2_ALL_eur_leave_23andme_20210107	12_68043159_C_T	0.293113	0.0001525	3329	0.753877433564932	0.220876521309312	0.0181388865788788	0.00531266909519391	0.00179448945168378	0.0534587620716062
12_67595307_68600256	ENSG00000256077.1	RP11-335O4.1	Testis	COVID19_HGI_B2_ALL_eur_leave_ukbb_23andme_20210107	12_67981877_G_A	0.460748	7.759e-05	3104	0.754420317945337	0.205652925575317	0.0293333206464922	0.00799358352756368	0.00259985230529011	0.0529471873512359
12_67595307_68600256	ENSG00000256077.1	RP11-335O4.1	Testis	COVID19_HGI_A2_ALL_leave_23andme_20210107	12_68043159_C_T	0.293113	1.679e-05	2906	0.755383270877756	0.189668718131324	0.0408209957388798	0.0102458373863817	0.00388117786565868	0.199549445634711
12_67595307_68600256	ENSG00000256077.1	RP11-335O4.1	Testis	COVID19_HGI_B2_ALL_leave_23andme_20210107	12_68095307_T_G	0.111998	5.47e-08	2910	0.0788390431245189	0.0198996835680511	0.658491452412484	0.166132527810285	0.0766372930846608	0.318916829182491
12_67595307_68600256	ENSG00000256077.1	RP11-335O4.1	Testis	COVID19_HGI_A2_ALL_eur_leave_ukbb_23andme_20210107	12_68205382_G_C	0.687338	0.001009	3334	0.747791161265022	0.219428449525976	0.0235959601831325	0.00692162882390141	0.00226280020196774	0.0610764489486662
12_67595307_68600256	ENSG00000256077.1	RP11-335O4.1	Testis	COVID19_HGI_B1_ALL_leave_23andme_20210107	12_67991944_A_T	0.394915	0.001489	2955	0.742083776935972	0.191472654634495	0.0494992220160944	0.012767625785144	0.00417672062829525	0.0203323129863579
6_30620729_31621958	ENSG00000256166.1	XXbac-BPG248L24.13	Testis	COVID19_HGI_B2_ALL_leave_UKBB_23andme_20210107	6_31121232_T_C	0.000298151	2.263e-10	10551	3.53310642524174e-07	0.000283406119898799	0.00124176480379786	0.996072163562689	0.00240231220297279	0.248397574321174
6_30620729_31621958	ENSG00000256166.1	XXbac-BPG248L24.13	Testis	COVID19_HGI_B1_ALL_eur_leave_ukbb_23andme_20210107	6_31264392_G_A	3.50462e-11	0.5076	11088	0.000962742133796062	0.772233940792221	0.000271384798270858	0.217674096803138	0.0088578354725747	0.346497602091345
6_30620729_31621958	ENSG00000256166.1	XXbac-BPG248L24.13	Prostate	COVID19_HGI_C2_ALL_leave_23andme_20210107	6_31121232_T_C	0.0185772	1.595e-07	11658	0.03276789953026	0.128121473497854	0.163368720601913	0.638729631514663	0.03701227485531	0.229890676236187
6_30620729_31621958	ENSG00000256166.1	XXbac-BPG248L24.13	Testis	COVID19_HGI_A2_ALL_eur_leave_ukbb_23andme_20210107	6_31121232_T_C	0.000298151	7.312e-13	11985	9.67061064194964e-10	7.86235438260473e-07	0.00122556776419344	0.996402969043362	0.00237067598994357	0.264641447140624
6_30620729_31621958	ENSG00000256166.1	XXbac-BPG248L24.13	Prostate	COVID19_HGI_B2_ALL_leave_23andme_20210107	6_31121232_T_C	0.0185772	2.128e-08	11292	0.00497273402063453	0.0190339889344526	0.193183896214723	0.73940095509892	0.0434084257312704	0.240836218328395
6_30620729_31621958	ENSG00000256166.1	XXbac-BPG248L24.13	Prostate	COVID19_HGI_C2_ALL_eur_leave_ukbb_23andme_20210107	6_31121232_T_C	0.0185772	1.649e-05	11812	0.179515279774062	0.705152946425628	0.0223911125918065	0.0879494103897131	0.00499125081879065	0.121361252003494
6_30620729_31621958	ENSG00000256166.1	XXbac-BPG248L24.13	Testis	COVID19_HGI_A2_ALL_leave_23andme_20210107	6_31121232_T_C	0.000298151	4.713e-12	11300	7.16725818358593e-09	5.82518044981229e-06	0.00122596199485187	0.996396762186035	0.00237144347140308	0.258869868099519
6_30620729_31621958	ENSG00000256166.1	XXbac-BPG248L24.13	Prostate	COVID19_HGI_B1_ALL_leave_UKBB_23andme_20210107	6_31070884_G_T	3.50963e-05	0.006927	10048	0.183545690132273	0.635366834442014	0.0381228970513321	0.131956265894875	0.0110083124795063	0.04667859902261
6_30620729_31621958	ENSG00000256166.1	XXbac-BPG248L24.13	Prostate	COVID19_HGI_A2_ALL_leave_23andme_20210107	6_31121232_T_C	0.0185772	4.713e-12	11300	1.14560996625628e-06	4.44345359690805e-06	0.195956981537261	0.760010249666706	0.0440271797324707	0.258870603325103
6_30620729_31621958	ENSG00000256166.1	XXbac-BPG248L24.13	Prostate	COVID19_HGI_A2_ALL_leave_UKBB_23andme_20210107	6_31121232_T_C	0.0185772	7.928e-13	11345	1.66556439683231e-07	6.4729346793621e-07	0.195664528797541	0.760373177829781	0.04396147952277	0.261475609723362
6_30620729_31621958	ENSG00000256166.1	XXbac-BPG248L24.13	Testis	COVID19_HGI_A2_ALL_leave_UKBB_23andme_20210107	6_31121232_T_C	0.000298151	7.928e-13	11345	1.04338038719815e-09	8.48174369753377e-07	0.00122572583927703	0.996402443576249	0.00237098136672507	0.26147549534201
6_30620729_31621958	ENSG00000256166.1	XXbac-BPG248L24.13	Testis	COVID19_HGI_C2_ALL_leave_23andme_20210107	6_31121232_T_C	0.000298151	1.595e-07	11659	0.000204821683995474	0.166468978347768	0.0010211667757767	0.829951714874907	0.00235331831755359	0.194575520516972
6_30620729_31621958	ENSG00000256166.1	XXbac-BPG248L24.13	Testis	COVID19_HGI_A2_ALL_eur_leave_23andme_20210107	6_31121232_T_C	0.000298151	5.656e-12	11970	8.60273285184442e-09	6.99412743721829e-06	0.00122556466896339	0.99639675328563	0.00237067931523718	0.261484023240997
6_30620729_31621958	ENSG00000256166.1	XXbac-BPG248L24.13	Prostate	COVID19_HGI_B2_ALL_eur_leave_ukbb_23andme_20210107	6_31121232_T_C	0.0185772	3.223e-10	11288	7.82265099647741e-05	0.000294486395907562	0.200366876947227	0.754243004366038	0.0450174057808626	0.250060691587129
6_30620729_31621958	ENSG00000256166.1	XXbac-BPG248L24.13	Testis	COVID19_HGI_B2_ALL_eur_leave_ukbb_23andme_20210107	6_31121232_T_C	0.000298151	3.223e-10	11288	4.84481032584487e-07	0.000388843480649376	0.0012409341984301	0.995968835371381	0.00240090246850781	0.250004950813962
6_30620729_31621958	ENSG00000256166.1	XXbac-BPG248L24.13	Testis	COVID19_HGI_B1_ALL_leave_UKBB_23andme_20210107	6_31264392_G_A	3.50462e-11	0.2729	10048	0.00102323655720775	0.817993116989531	0.000212528781806202	0.169888325220644	0.0108827924508108	0.377952355358112
6_30620729_31621958	ENSG00000256166.1	XXbac-BPG248L24.13	Prostate	COVID19_HGI_C2_ALL_eur_leave_23andme_20210107	6_31121232_T_C	0.0185772	3.824e-06	11800	0.150488629792021	0.590876906786233	0.0502672390304433	0.197357726944909	0.0110094974463946	0.171505434494169
6_30620729_31621958	ENSG00000256166.1	XXbac-BPG248L24.13	Testis	COVID19_HGI_B1_ALL_leave_23andme_20210107	6_31264392_G_A	3.50462e-11	0.2482	11004	0.00102554279192378	0.822774302874384	0.000207309671695696	0.166311091940768	0.00968175272122922	0.382849535374671
6_30620729_31621958	ENSG00000256166.1	XXbac-BPG248L24.13	Prostate	COVID19_HGI_B1_ALL_eur_leave_23andme_20210107	6_31042217_C_T	5.30715e-07	0.6161	11079	0.169055076170632	0.622203610942251	0.042518300175153	0.156477954094557	0.00974505861740727	0.021237250340565
6_30620729_31621958	ENSG00000256166.1	XXbac-BPG248L24.13	Testis	COVID19_HGI_C2_ALL_leave_UKBB_23andme_20210107	6_31300012_C_T	1.15443e-10	0.1081	11438	0.000572379551596465	0.465201561600155	0.000654037190399077	0.531566813890675	0.00200520776717478	0.220753106769185
6_30620729_31621958	ENSG00000256166.1	XXbac-BPG248L24.13	Testis	COVID19_HGI_C2_ALL_eur_leave_ukbb_23andme_20210107	6_31300012_C_T	1.15443e-10	0.1808	11813	0.00109068707742513	0.886586705783211	0.000136052760489445	0.11059160013505	0.00159495424382494	0.368026770367905
6_30620729_31621958	ENSG00000256166.1	XXbac-BPG248L24.13	Testis	COVID19_HGI_C2_ALL_eur_leave_23andme_20210107	6_31300012_C_T	1.15443e-10	0.1022	11801	0.00091826442917223	0.746397342964967	0.000306732260043178	0.249319617021253	0.00305804332456558	0.222680434752491
6_30620729_31621958	ENSG00000256166.1	XXbac-BPG248L24.13	Prostate	COVID19_HGI_B2_ALL_eur_leave_23andme_20210107	6_31121232_T_C	0.0185772	9.818e-08	11278	0.0197887742114225	0.0744678446828873	0.181613103972512	0.683394037157739	0.040736239975439	0.240067652294182
6_30620729_31621958	ENSG00000256166.1	XXbac-BPG248L24.13	Prostate	COVID19_HGI_A2_ALL_eur_leave_23andme_20210107	6_31121232_T_C	0.0185772	5.656e-12	11968	1.35519066372256e-06	5.35998886621016e-06	0.193063509610427	0.763552690749136	0.0433770844609073	0.261485231088511
6_30620729_31621958	ENSG00000256166.1	XXbac-BPG248L24.13	Testis	COVID19_HGI_B1_ALL_eur_leave_23andme_20210107	6_31264392_G_A	3.50462e-11	0.3903	11079	0.000986184151685729	0.790946096844097	0.000248030847337767	0.198918479913633	0.00890120824324755	0.335125543138068
6_30620729_31621958	ENSG00000256166.1	XXbac-BPG248L24.13	Prostate	COVID19_HGI_B1_ALL_eur_leave_ukbb_23andme_20210107	6_31042217_C_T	5.30715e-07	0.2593	11088	0.164597313067451	0.605934623338049	0.0463978951732446	0.17079300885356	0.0122771595676959	0.0335468711057652
6_30620729_31621958	ENSG00000256166.1	XXbac-BPG248L24.13	Prostate	COVID19_HGI_A2_ALL_eur_leave_ukbb_23andme_20210107	6_31121232_T_C	0.0185772	7.312e-13	11983	1.52290157397355e-07	6.02599128150111e-07	0.192999092415588	0.763637539757814	0.0433626129373129	0.264641620221464
6_30620729_31621958	ENSG00000256166.1	XXbac-BPG248L24.13	Testis	COVID19_HGI_B2_ALL_leave_23andme_20210107	6_31121232_T_C	0.000298151	2.128e-08	11293	3.11471055647195e-05	0.0250041582483601	0.00121002282563763	0.971375270875547	0.00237940094489023	0.236932741855034
6_30620729_31621958	ENSG00000256166.1	XXbac-BPG248L24.13	Testis	COVID19_HGI_B2_ALL_eur_leave_23andme_20210107	6_31121232_T_C	0.000298151	9.818e-08	11278	0.000121987019009161	0.0978950984270172	0.00111954590667974	0.898437897262844	0.00242547138445026	0.213987086908701
6_30620729_31621958	ENSG00000256166.1	XXbac-BPG248L24.13	Prostate	COVID19_HGI_B1_ALL_leave_23andme_20210107	6_31042217_C_T	5.30715e-07	0.4817	11003	0.176282741132133	0.648754232943651	0.0356299234182841	0.13111672238938	0.00821638011655204	0.0262152896502873
6_30620729_31621958	ENSG00000256166.1	XXbac-BPG248L24.13	Prostate	COVID19_HGI_C2_ALL_leave_UKBB_23andme_20210107	6_31121232_T_C	0.0185772	8.216e-07	11437	0.09358774215374	0.361872039247777	0.1069387314967	0.413471654451902	0.0241298326498809	0.225102887271102
6_30620729_31621958	ENSG00000256166.1	XXbac-BPG248L24.13	Prostate	COVID19_HGI_B2_ALL_leave_UKBB_23andme_20210107	6_31121232_T_C	0.0185772	2.263e-10	10551	5.88305086152899e-05	0.000212410515797469	0.206768905872954	0.746503096887073	0.0464567562155611	0.248427339428991
12_67595307_68600256	ENSG00000256172.1	RP11-473M14.3	Testis	COVID19_HGI_A2_ALL_leave_UKBB_23andme_20210107	12_67844999_C_T	1.03717e-24	0.2337	2910	3.6178515430765e-14	0.962114956886018	1.32611065173891e-15	0.0352633608306121	0.0026216822833338	0.229623889226735
12_67595307_68600256	ENSG00000256172.1	RP11-473M14.3	Testis	COVID19_HGI_C2_ALL_eur_leave_ukbb_23andme_20210107	12_67846129_T_A	1.02836e-24	0.7554	3282	3.71027142239617e-14	0.986692678538899	4.66619060506853e-16	0.0124081555433862	0.000899165917677898	0.205032086023448
12_67595307_68600256	ENSG00000256172.1	RP11-473M14.3	Testis	COVID19_HGI_B2_ALL_eur_leave_23andme_20210107	12_67844999_C_T	1.03717e-24	0.4333	3103	3.69057162005118e-14	0.769516766700045	1.10110186923059e-14	0.229588566655323	0.000894666644584417	0.25923508335172
12_67595307_68600256	ENSG00000256172.1	RP11-473M14.3	Testis	COVID19_HGI_B1_ALL_leave_UKBB_23andme_20210107	12_67844999_C_T	1.03717e-24	0.6693	2714	4.44002369249411e-14	0.925751359582848	3.13338672594645e-15	0.0653226402828897	0.00892600013421382	0.266886462228852
12_67595307_68600256	ENSG00000256172.1	RP11-473M14.3	Testis	COVID19_HGI_B1_ALL_eur_leave_23andme_20210107	12_67846129_T_A	1.02836e-24	0.4333	3076	4.42929799663833e-14	0.923515036495569	3.22723407503205e-15	0.0672790912087538	0.00920587229562865	0.275640535291708
12_67595307_68600256	ENSG00000256172.1	RP11-473M14.3	Testis	COVID19_HGI_B1_ALL_leave_23andme_20210107	12_67846129_T_A	1.02836e-24	0.59	2955	4.46074357446231e-14	0.930104419014245	2.97545025793265e-15	0.0620329022130718	0.00786267877263553	0.252806700514804
12_67595307_68600256	ENSG00000256172.1	RP11-473M14.3	Testis	COVID19_HGI_C2_ALL_leave_23andme_20210107	12_67844999_C_T	1.03717e-24	0.8135	3146	3.71587191786921e-14	0.988182048789836	4.13313390119874e-16	0.0109906406859059	0.00082731052422003	0.184372224141583
12_67595307_68600256	ENSG00000256172.1	RP11-473M14.3	Testis	COVID19_HGI_A2_ALL_eur_leave_23andme_20210107	12_67844999_C_T	1.03717e-24	0.3889	3329	3.66673160908782e-14	0.975113898949627	8.82244590581779e-16	0.0234605851864529	0.00142551586388161	0.22468245217147
12_67595307_68600256	ENSG00000256172.1	RP11-473M14.3	Testis	COVID19_HGI_B1_ALL_eur_leave_ukbb_23andme_20210107	12_67844999_C_T	1.03717e-24	0.7978	3077	4.14780940421983e-14	0.86482425797993	6.04477147293545e-15	0.126025208673738	0.0091505333462855	0.260338901492417
12_67595307_68600256	ENSG00000256172.1	RP11-473M14.3	Testis	COVID19_HGI_C2_ALL_eur_leave_23andme_20210107	12_67844999_C_T	1.03717e-24	0.6018	3280	3.71705469815685e-14	0.988496591990938	3.97817354966719e-16	0.0105784485378961	0.00092495947112963	0.190065866536649
12_67595307_68600256	ENSG00000256172.1	RP11-473M14.3	Testis	COVID19_HGI_A2_ALL_eur_leave_ukbb_23andme_20210107	12_67844999_C_T	1.03717e-24	0.1589	3334	3.63355385794603e-14	0.96629075896467	1.14653925583076e-15	0.030487320700265	0.00322192033502614	0.251300894396603
12_67595307_68600256	ENSG00000256172.1	RP11-473M14.3	Testis	COVID19_HGI_B2_ALL_leave_23andme_20210107	12_67844999_C_T	1.03717e-24	0.2241	2910	4.02010257493297e-15	0.106908542172767	3.35773124393934e-14	0.892937639699477	0.000153818127720571	0.243407301471982
12_67595307_68600256	ENSG00000256172.1	RP11-473M14.3	Testis	COVID19_HGI_C2_ALL_leave_UKBB_23andme_20210107	12_67846129_T_A	1.02836e-24	0.7355	3042	3.71679318132798e-14	0.988424880129052	4.00760196493496e-16	0.0106566923098232	0.000918427561088713	0.195771884519645
12_67595307_68600256	ENSG00000256172.1	RP11-473M14.3	Testis	COVID19_HGI_A2_ALL_leave_23andme_20210107	12_67844999_C_T	1.03717e-24	0.4822	2906	3.56287984676507e-14	0.947496034413139	1.92538422083316e-15	0.051201488310559	0.00130247727626409	0.209979302734115
12_67595307_68600256	ENSG00000256172.1	RP11-473M14.3	Testis	COVID19_HGI_B2_ALL_leave_UKBB_23andme_20210107	12_67844999_C_T	1.03717e-24	0.04248	2683	4.03653398543428e-14	0.841652974371182	7.35785665896827e-15	0.153412873411496	0.00493415221727509	0.333528589859097
12_67595307_68600256	ENSG00000256172.1	RP11-473M14.3	Testis	COVID19_HGI_B2_ALL_eur_leave_ukbb_23andme_20210107	12_67844999_C_T	1.03717e-24	0.1234	3104	4.60354757063692e-14	0.959880313027834	1.78994830585485e-15	0.0373192020308245	0.00280048494129505	0.292854133839423
3_100646362_102035347	ENSG00000256628.2	ZBTB11-AS1	Ovary	COVID19_HGI_C2_ALL_eur_leave_ukbb_23andme_20210107	3_101316837_G_A	9.84409e-05	1.437e-07	3820	0.0175755668198902	0.0118342013771952	0.229463176063831	0.153917818225786	0.587209237513297	0.104826844249404
3_100646362_102035347	ENSG00000256628.2	ZBTB11-AS1	Thyroid	COVID19_HGI_A2_ALL_eur_leave_ukbb_23andme_20210107	3_101543843_T_A	9.40115e-13	0.06607	3885	2.30356197596329e-07	0.970618615723179	6.1508578468288e-09	0.025913513072116	0.00346763469764987	0.0524670011234912
3_100646362_102035347	ENSG00000256628.2	ZBTB11-AS1	Brain_Anterior_cingulate_cortex_BA24	COVID19_HGI_A2_ALL_leave_23andme_20210107	3_101883291_C_T	0.0587469	0.0003826	3476	0.642735353666016	0.337475126648664	0.01205082901687	0.00632600500731806	0.00141268566113224	0.0742226747857093
3_100646362_102035347	ENSG00000256628.2	ZBTB11-AS1	Minor_Salivary_Gland	COVID19_HGI_A2_ALL_leave_23andme_20210107	3_101883291_C_T	0.193214	0.0003826	3476	0.671011560351686	0.309241355603996	0.0125809877051561	0.00579668523155843	0.00136941110760416	0.0608913448595328
3_100646362_102035347	ENSG00000256628.2	ZBTB11-AS1	Skin_Sun_Exposed_Lower_leg	COVID19_HGI_A2_ALL_eur_leave_23andme_20210107	3_101402454_CCT_C	4.70558e-08	0.7254	3879	0.00733833077256864	0.968380074493251	0.000173324300830616	0.0228709668190533	0.00123730361429703	0.072039240546122
3_100646362_102035347	ENSG00000256628.2	ZBTB11-AS1	Pancreas	COVID19_HGI_A2_ALL_eur_leave_23andme_20210107	3_102003472_A_C	0.676497	0.0005625	3879	0.588131620175784	0.387209090597051	0.0138911020806526	0.0091438812570195	0.00162430588949272	0.0450919910912137
3_100646362_102035347	ENSG00000256628.2	ZBTB11-AS1	Prostate	COVID19_HGI_B2_ALL_eur_leave_ukbb_23andme_20210107	3_101903400_G_A	0.552304	0.0003091	3649	0.712170937092214	0.272952059611652	0.010011362351432	0.00383600137506175	0.00102963956964123	0.191362451034587
3_100646362_102035347	ENSG00000256628.2	ZBTB11-AS1	Brain_Frontal_Cortex_BA9	COVID19_HGI_B1_ALL_leave_23andme_20210107	3_101846378_C_G	0.993928	0.00826	3489	0.659966891375007	0.291951838128663	0.0308364750589629	0.0136376310439599	0.0036071643934072	0.00575838726641771
3_100646362_102035347	ENSG00000256628.2	ZBTB11-AS1	Brain_Hypothalamus	COVID19_HGI_C2_ALL_leave_UKBB_23andme_20210107	3_101316837_G_A	4.70477e-05	2.045e-07	3587	0.0153563519280579	0.0199052767933368	0.174423971278601	0.225527806488438	0.564786593511565	0.081994489364874
3_100646362_102035347	ENSG00000256628.2	ZBTB11-AS1	Skin_Sun_Exposed_Lower_leg	COVID19_HGI_B2_ALL_eur_leave_ukbb_23andme_20210107	3_101404813_A_G	5.83639e-08	0.5032	3649	0.00750701132190007	0.977509569218295	0.000105530016187832	0.0137402297420539	0.00113765970156389	0.070367069225571
3_100646362_102035347	ENSG00000256628.2	ZBTB11-AS1	Adipose_Visceral_Omentum	COVID19_HGI_B1_ALL_eur_leave_23andme_20210107	3_101534326_G_A	2.62102e-10	0.4641	3579	0.000162870356924564	0.908168627826684	1.50692482604792e-05	0.0840188191472085	0.0076346134209231	0.0704528851678415
3_100646362_102035347	ENSG00000256628.2	ZBTB11-AS1	Liver	COVID19_HGI_A2_ALL_leave_UKBB_23andme_20210107	3_101883291_C_T	0.121777	0.0009661	3477	0.758348752958701	0.220846904498009	0.0150461476154912	0.00438037280717367	0.00137782212062581	0.0441178809793786
3_100646362_102035347	ENSG00000256628.2	ZBTB11-AS1	Esophagus_Gastroesophageal_Junction	COVID19_HGI_B2_ALL_eur_leave_ukbb_23andme_20210107	3_101429915_C_T	2.11726e-11	0.9191	3648	0.000103668287300874	0.984911117935511	1.45656662291475e-06	0.0138371128491996	0.00114664436136518	0.04752912050299
3_100646362_102035347	ENSG00000256628.2	ZBTB11-AS1	Nerve_Tibial	COVID19_HGI_C2_ALL_eur_leave_23andme_20210107	3_101435225_C_T	7.26761e-18	3.562e-10	3820	1.14744474358622e-16	0.000133830860388704	7.61395018502044e-13	0.887932139476916	0.111934029661934	0.116095227421175
3_100646362_102035347	ENSG00000256628.2	ZBTB11-AS1	Vagina	COVID19_HGI_C2_ALL_leave_UKBB_23andme_20210107	3_101316837_G_A	0.146294	2.045e-07	3587	0.0555938982788638	0.0198272164328434	0.63145929142438	0.225138028936428	0.067981564927486	0.0653154492268428
3_100646362_102035347	ENSG00000256628.2	ZBTB11-AS1	Minor_Salivary_Gland	COVID19_HGI_B2_ALL_eur_leave_ukbb_23andme_20210107	3_101903400_G_A	0.179673	0.0003091	3641	0.669928839063591	0.315155733476575	0.00939023919272769	0.00441635694674814	0.00110883132035829	0.173137335995237
3_100646362_102035347	ENSG00000256628.2	ZBTB11-AS1	Artery_Aorta	COVID19_HGI_C2_ALL_leave_23andme_20210107	3_101424458_T_C	6.48742e-07	5.042e-10	3687	3.96407376516335e-08	0.000161047549677779	0.000228471333097938	0.928133964359895	0.0714764771165921	0.0546451960401293
3_100646362_102035347	ENSG00000256628.2	ZBTB11-AS1	Artery_Coronary	COVID19_HGI_A2_ALL_leave_UKBB_23andme_20210107	3_101402454_CCT_C	4.64983e-07	0.1261	3477	0.212164133726222	0.765920266640785	0.00420947863671295	0.0151938592607495	0.00251226173553004	0.0945904994371481
3_100646362_102035347	ENSG00000256628.2	ZBTB11-AS1	Heart_Left_Ventricle	COVID19_HGI_B1_ALL_leave_23andme_20210107	3_101467239_T_G	1.87458e-06	0.6534	3489	0.233403747506132	0.715289608948097	0.0109056210738784	0.0334144023533628	0.00698662011853031	0.0669148146267392
3_100646362_102035347	ENSG00000256628.2	ZBTB11-AS1	Esophagus_Muscularis	COVID19_HGI_C2_ALL_leave_UKBB_23andme_20210107	3_101392510_A_T	3.27529e-21	0.07422	3589	1.17758268119151e-13	0.0808860686668557	1.33754945531849e-12	0.918738655249891	0.00037527608179689	0.167305818467757
3_100646362_102035347	ENSG00000256628.2	ZBTB11-AS1	Artery_Aorta	COVID19_HGI_B2_ALL_leave_23andme_20210107	3_101429915_C_T	1.06015e-10	0.2506	3471	0.000240195635495426	0.975369129200076	5.52250140644568e-06	0.0224234140460054	0.00196173861701652	0.070770885695983
3_100646362_102035347	ENSG00000256628.2	ZBTB11-AS1	Stomach	COVID19_HGI_C2_ALL_leave_UKBB_23andme_20210107	3_101316837_G_A	0.0128177	2.045e-07	3589	0.0411967096110137	0.0267541734157111	0.467930085770037	0.30372510516667	0.160393926036568	0.0763078446774667
3_100646362_102035347	ENSG00000256628.2	ZBTB11-AS1	Cells_EBV-transformed_lymphocytes	COVID19_HGI_C2_ALL_eur_leave_ukbb_23andme_20210107	3_101316837_G_A	0.827325	1.437e-07	3820	0.0498884161102259	0.0178957182555344	0.651333046227438	0.233595582082313	0.0472872373244889	0.0720392867831499
3_100646362_102035347	ENSG00000256628.2	ZBTB11-AS1	Brain_Cerebellar_Hemisphere	COVID19_HGI_C2_ALL_eur_leave_ukbb_23andme_20210107	3_101300875_C_T	4.38383e-05	2.04e-07	3815	0.0108817576150482	0.0133930692691011	0.142069752299646	0.174197408028955	0.65945801278725	0.0836231322069198
3_100646362_102035347	ENSG00000256628.2	ZBTB11-AS1	Spleen	COVID19_HGI_A2_ALL_leave_UKBB_23andme_20210107	3_101402454_CCT_C	4.71355e-09	0.1261	3477	0.0164274681398226	0.961222543568486	0.000325931979997612	0.0190683439046136	0.00295571240707991	0.0711042246232341
3_100646362_102035347	ENSG00000256628.2	ZBTB11-AS1	Brain_Frontal_Cortex_BA9	COVID19_HGI_B1_ALL_eur_leave_23andme_20210107	3_101847118_G_A	0.968708	0.0001856	3577	0.627565849481062	0.282462513801877	0.0580240578777156	0.0261103404705965	0.00583723836874859	0.119610464744521
3_100646362_102035347	ENSG00000256628.2	ZBTB11-AS1	Colon_Transverse	COVID19_HGI_B1_ALL_eur_leave_ukbb_23andme_20210107	3_101429915_C_T	4.74176e-06	0.2721	3579	0.249458092510218	0.619093785240378	0.0335340391592799	0.0832085526473501	0.0147055304427742	0.0366535239444753
3_100646362_102035347	ENSG00000256628.2	ZBTB11-AS1	Lung	COVID19_HGI_B2_ALL_eur_leave_23andme_20210107	3_101447386_G_T	3.83486e-07	0.1479	3649	0.0326912102380833	0.949087742792662	0.000501425016134403	0.0145541523316138	0.00316546962150676	0.0414641614850765
3_100646362_102035347	ENSG00000256628.2	ZBTB11-AS1	Brain_Cerebellar_Hemisphere	COVID19_HGI_A2_ALL_leave_23andme_20210107	3_101883291_C_T	0.629791	0.0003826	3476	0.446386196484012	0.53382295427799	0.008369422498136	0.0100073852420519	0.00141404149781033	0.0314432152765773
3_100646362_102035347	ENSG00000256628.2	ZBTB11-AS1	Brain_Nucleus_accumbens_basal_ganglia	COVID19_HGI_A2_ALL_eur_leave_ukbb_23andme_20210107	3_101402454_CCT_C	1.84742e-07	0.1763	3875	0.0848476757900063	0.886492142628046	0.00223059565338121	0.0233022313566872	0.00312735457187929	0.0272714392975176
3_100646362_102035347	ENSG00000256628.2	ZBTB11-AS1	Brain_Hippocampus	COVID19_HGI_A2_ALL_leave_UKBB_23andme_20210107	3_101883291_C_T	0.830313	0.0009661	3477	0.634054158148903	0.344912370202021	0.0125800595339595	0.00684168090456065	0.00161173121055529	0.0218210025521997
3_100646362_102035347	ENSG00000256628.2	ZBTB11-AS1	Brain_Cerebellum	COVID19_HGI_B2_ALL_eur_leave_ukbb_23andme_20210107	3_101903400_G_A	0.0210897	0.0003091	3648	0.41123316146419	0.573424151102506	0.00577896785733876	0.00805669461920151	0.00150702495676317	0.0891287301061523
3_100646362_102035347	ENSG00000256628.2	ZBTB11-AS1	Cells_EBV-transformed_lymphocytes	COVID19_HGI_B1_ALL_eur_leave_23andme_20210107	3_101847118_G_A	0.346117	0.0001856	3576	0.6811578403508	0.228721611299462	0.0629910509879569	0.0211453758510798	0.00598412151070104	0.142093005904741
3_100646362_102035347	ENSG00000256628.2	ZBTB11-AS1	Breast_Mammary_Tissue	COVID19_HGI_C2_ALL_leave_23andme_20210107	3_101316837_G_A	3.64699e-06	5.892e-10	3687	3.1984321353763e-06	4.77065285043208e-05	0.0184343202746278	0.274251650623718	0.707263124141015	0.0787118948611309
3_100646362_102035347	ENSG00000256628.2	ZBTB11-AS1	Adipose_Visceral_Omentum	COVID19_HGI_A2_ALL_leave_UKBB_23andme_20210107	3_101402454_CCT_C	2.49296e-10	0.1261	3477	0.000161809312026721	0.977419028627716	3.21040521899257e-06	0.019389622408614	0.00302632924642368	0.0856194877017271
3_100646362_102035347	ENSG00000256628.2	ZBTB11-AS1	Prostate	COVID19_HGI_B2_ALL_eur_leave_23andme_20210107	3_102003472_A_C	0.1136	0.004392	3649	0.710940305686099	0.272480398442364	0.0109045597166044	0.00417786777398726	0.00149686838094603	0.00868398551552564
3_100646362_102035347	ENSG00000256628.2	ZBTB11-AS1	Muscle_Skeletal	COVID19_HGI_C2_ALL_eur_leave_23andme_20210107	3_101393583_C_A	1.31502e-13	1.946e-09	3820	9.55946555817565e-12	2.04475873999189e-05	6.34325051051129e-08	0.134816239045973	0.865163249924563	0.287974605327386
3_100646362_102035347	ENSG00000256628.2	ZBTB11-AS1	Brain_Substantia_nigra	COVID19_HGI_B1_ALL_eur_leave_23andme_20210107	3_101847118_G_A	0.365065	0.0001856	3552	0.646398962551361	0.263984813860899	0.0592680867774976	0.0241985223641327	0.0061496144461097	0.135263729336116
3_100646362_102035347	ENSG00000256628.2	ZBTB11-AS1	Colon_Transverse	COVID19_HGI_B2_ALL_eur_leave_23andme_20210107	3_101403091_C_G	6.80964e-06	0.08296	3649	0.274118681956318	0.707121622718298	0.00420449299740415	0.0108422749849508	0.00371292734302895	0.0268464188719735
3_100646362_102035347	ENSG00000256628.2	ZBTB11-AS1	Brain_Cerebellar_Hemisphere	COVID19_HGI_B2_ALL_leave_UKBB_23andme_20210107	3_101306999_C_T	4.38383e-05	0.02028	3142	0.468068073264536	0.519154602617931	0.00518965352712293	0.00575423639515104	0.00183343419525901	0.0301072769586371
3_100646362_102035347	ENSG00000256628.2	ZBTB11-AS1	Small_Intestine_Terminal_Ileum	COVID19_HGI_A2_ALL_leave_23andme_20210107	3_101883291_C_T	0.311802	0.0003826	3476	0.741496150916047	0.238871917052517	0.013902523457578	0.00447742592562759	0.00125198264823087	0.067542357180454
3_100646362_102035347	ENSG00000256628.2	ZBTB11-AS1	Brain_Cerebellar_Hemisphere	COVID19_HGI_C2_ALL_leave_23andme_20210107	3_101466469_C_T	2.44753e-05	8.436e-10	3682	2.48335003294233e-05	3.02086626846969e-05	0.143129095056247	0.173425716325225	0.683390146455514	0.0482094818001083
3_100646362_102035347	ENSG00000256628.2	ZBTB11-AS1	Brain_Substantia_nigra	COVID19_HGI_B2_ALL_leave_UKBB_23andme_20210107	3_100840821_G_A	0.188915	0.001975	3141	0.722730382373567	0.265380066812026	0.00800949864163525	0.0029400755618078	0.000939976610963382	0.017568200900505
3_100646362_102035347	ENSG00000256628.2	ZBTB11-AS1	Brain_Spinal_cord_cervical_c-1	COVID19_HGI_B1_ALL_eur_leave_23andme_20210107	3_101847118_G_A	0.495124	0.0001856	3549	0.522367027694626	0.387840600575821	0.0478556626318879	0.0355248677994136	0.00641184129825213	0.10199518559063
3_100646362_102035347	ENSG00000256628.2	ZBTB11-AS1	Brain_Substantia_nigra	COVID19_HGI_C2_ALL_leave_23andme_20210107	3_101433515_T_C	0.014982	3.638e-10	3675	9.97372482389003e-05	4.23399603845976e-05	0.574840505635164	0.243847261205585	0.181170155950627	0.0393228083257046
3_100646362_102035347	ENSG00000256628.2	ZBTB11-AS1	Esophagus_Gastroesophageal_Junction	COVID19_HGI_B1_ALL_eur_leave_23andme_20210107	3_101429915_C_T	2.11726e-11	0.7604	3578	9.73086820511251e-05	0.90809755496648	9.00166814617796e-06	0.0839969644527019	0.00779917023062098	0.052623170256271
3_100646362_102035347	ENSG00000256628.2	ZBTB11-AS1	Pancreas	COVID19_HGI_A2_ALL_eur_leave_ukbb_23andme_20210107	3_101670503_G_A	0.0174406	0.0005719	3885	0.585832800759364	0.385973321365833	0.0156426192005257	0.0103038222815572	0.0022474363927203	0.0766122944942297
3_100646362_102035347	ENSG00000256628.2	ZBTB11-AS1	Brain_Cortex	COVID19_HGI_B1_ALL_leave_UKBB_23andme_20210107	3_100843733_G_A	0.106501	0.00191	3203	0.603140283202717	0.323665103346223	0.0436882602016551	0.0234385032506066	0.00606784999879901	0.0170593494018213
3_100646362_102035347	ENSG00000256628.2	ZBTB11-AS1	Nerve_Tibial	COVID19_HGI_C2_ALL_leave_UKBB_23andme_20210107	3_101424800_G_A	6.63471e-18	7.718e-07	3589	6.5982774013826e-14	0.0769582279797088	7.49460949555552e-13	0.874075947530916	0.0489658244885612	0.103877412196999
3_100646362_102035347	ENSG00000256628.2	ZBTB11-AS1	Brain_Frontal_Cortex_BA9	COVID19_HGI_A2_ALL_leave_UKBB_23andme_20210107	3_101883291_C_T	0.547826	0.0009661	3477	0.676416866393236	0.302679817916535	0.0134205640632403	0.00600389162796459	0.00147885999902374	0.0258601177590952
3_100646362_102035347	ENSG00000256628.2	ZBTB11-AS1	Pituitary	COVID19_HGI_A2_ALL_eur_leave_ukbb_23andme_20210107	3_101510663_G_GC	6.00556e-05	0.026	3885	0.314821872881658	0.656183302030429	0.00840621874893435	0.0175180130778831	0.00307059326109533	0.0217559819023537
3_100646362_102035347	ENSG00000256628.2	ZBTB11-AS1	Cells_Transformed_fibroblasts	COVID19_HGI_B1_ALL_leave_UKBB_23andme_20210107	3_101467239_T_G	6.80869e-05	0.4574	3205	0.562103093530305	0.364766920350965	0.0407338365481565	0.0264275384853306	0.00596861108524306	0.0244955640417056
3_100646362_102035347	ENSG00000256628.2	ZBTB11-AS1	Brain_Hippocampus	COVID19_HGI_A2_ALL_eur_leave_ukbb_23andme_20210107	3_101670503_G_A	0.559142	0.0005719	3876	0.613610991423804	0.358516730641422	0.0163294259116938	0.00953884919722438	0.00200400282585589	0.0410533852923325
3_100646362_102035347	ENSG00000256628.2	ZBTB11-AS1	Esophagus_Gastroesophageal_Junction	COVID19_HGI_A2_ALL_leave_23andme_20210107	3_101429915_C_T	2.11726e-11	0.6702	3476	9.53735578784894e-05	0.980286421060751	1.78818612072404e-06	0.0183784325599868	0.00123798463526202	0.0493389353497674
3_100646362_102035347	ENSG00000256628.2	ZBTB11-AS1	Brain_Cortex	COVID19_HGI_B2_ALL_leave_UKBB_23andme_20210107	3_100840821_G_A	0.0770388	0.001975	3141	0.644332625952346	0.343654095461306	0.00714196474314216	0.00380809580132862	0.00106321804187701	0.0187947213876911
3_100646362_102035347	ENSG00000256628.2	ZBTB11-AS1	Brain_Spinal_cord_cervical_c-1	COVID19_HGI_A2_ALL_leave_23andme_20210107	3_101883291_C_T	0.891153	0.0003826	3471	0.554586626367953	0.42561966325673	0.0103847819919887	0.00796840079976978	0.00144052758355906	0.0406028430262481
3_100646362_102035347	ENSG00000256628.2	ZBTB11-AS1	Cells_Transformed_fibroblasts	COVID19_HGI_B1_ALL_eur_leave_23andme_20210107	3_101847118_G_A	0.702201	0.0001856	3579	0.538384980424082	0.371646246612949	0.0498129744596891	0.0343800367398925	0.00577576176338795	0.0836203062153587
3_100646362_102035347	ENSG00000256628.2	ZBTB11-AS1	Brain_Amygdala	COVID19_HGI_B1_ALL_eur_leave_23andme_20210107	3_101847118_G_A	0.971128	0.0001856	3544	0.300469449270476	0.60944280229519	0.0274839980674963	0.0557389850746778	0.00686476529215951	0.0497088430360688
3_100646362_102035347	ENSG00000256628.2	ZBTB11-AS1	Skin_Sun_Exposed_Lower_leg	COVID19_HGI_C2_ALL_eur_leave_23andme_20210107	3_101433515_T_C	3.42171e-05	4.32e-10	3820	8.51434022270735e-07	0.000112272338602168	0.00564975025388997	0.744741492430029	0.249495633543457	0.0388878407036836
3_100646362_102035347	ENSG00000256628.2	ZBTB11-AS1	Brain_Putamen_basal_ganglia	COVID19_HGI_C2_ALL_eur_leave_23andme_20210107	3_101441690_G_A	2.28317e-09	1.177e-09	3809	4.2328784060204e-07	9.18878815707653e-05	0.00280875615302954	0.609340724385622	0.387758208291938	0.111348552022298
3_100646362_102035347	ENSG00000256628.2	ZBTB11-AS1	Brain_Cerebellum	COVID19_HGI_B1_ALL_leave_UKBB_23andme_20210107	3_100833909_T_C	2.20375e-05	0.008065	3205	0.398102048502938	0.519277110466256	0.0288491985898147	0.0376142153361632	0.0161574271048277	0.0504913809835094
3_100646362_102035347	ENSG00000256628.2	ZBTB11-AS1	Esophagus_Mucosa	COVID19_HGI_B1_ALL_leave_UKBB_23andme_20210107	3_100843733_G_A	0.865244	0.00191	3205	0.745269526017699	0.18337437479018	0.0540073296278529	0.0132844977300415	0.00406427183422655	0.0163385131519935
3_100646362_102035347	ENSG00000256628.2	ZBTB11-AS1	Whole_Blood	COVID19_HGI_B2_ALL_eur_leave_ukbb_23andme_20210107	3_101903400_G_A	0.477685	0.0003091	3649	0.387930423245339	0.596978632703553	0.00545334249402347	0.00839079658908005	0.00124680496800548	0.0819472881907778
3_100646362_102035347	ENSG00000256628.2	ZBTB11-AS1	Whole_Blood	COVID19_HGI_C2_ALL_leave_23andme_20210107	3_101433515_T_C	0.000419969	3.638e-10	3687	2.15190890571341e-05	3.53008628910161e-05	0.124026323807173	0.202785120608106	0.673131735632772	0.0540698592208926
3_100646362_102035347	ENSG00000256628.2	ZBTB11-AS1	Lung	COVID19_HGI_B1_ALL_leave_23andme_20210107	3_101219392_A_C	1.79508e-08	0.6912	3489	0.0315656959479199	0.91583657932072	0.00147488428364772	0.0427834615514053	0.00833937889630739	0.0829112999308097
3_100646362_102035347	ENSG00000256628.2	ZBTB11-AS1	Minor_Salivary_Gland	COVID19_HGI_C2_ALL_leave_UKBB_23andme_20210107	3_101316837_G_A	0.000195148	2.045e-07	3586	0.0359567320959925	0.0169750561245056	0.408411421426105	0.192463508726023	0.346193281627374	0.0923961791419697
3_100646362_102035347	ENSG00000256628.2	ZBTB11-AS1	Prostate	COVID19_HGI_C2_ALL_leave_UKBB_23andme_20210107	3_101316837_G_A	0.0600293	2.045e-07	3589	0.0500291435588003	0.0188943607786617	0.568252699244999	0.214461978260205	0.148361818157334	0.0395429870645836
3_100646362_102035347	ENSG00000256628.2	ZBTB11-AS1	Brain_Caudate_basal_ganglia	COVID19_HGI_C2_ALL_leave_UKBB_23andme_20210107	3_101441690_G_A	8.41521e-09	1.315e-06	3589	0.000546794086816635	0.0165895810933517	0.00621072426314003	0.187642643075962	0.789010257480731	0.115770336165716
3_100646362_102035347	ENSG00000256628.2	ZBTB11-AS1	Brain_Hippocampus	COVID19_HGI_B1_ALL_leave_23andme_20210107	3_101846378_C_G	0.676252	0.00826	3484	0.620448089205965	0.331273453146063	0.0289400547831254	0.0154479612911176	0.00389044157372895	0.00514254961050748
3_100646362_102035347	ENSG00000256628.2	ZBTB11-AS1	Whole_Blood	COVID19_HGI_B2_ALL_leave_UKBB_23andme_20210107	3_101361506_C_G	3.84272e-05	0.2695	3142	0.399368746629025	0.588120439714012	0.00442795726294844	0.00651915729998583	0.00156369909402884	0.0214985378789355
3_100646362_102035347	ENSG00000256628.2	ZBTB11-AS1	Brain_Cerebellar_Hemisphere	COVID19_HGI_A2_ALL_leave_UKBB_23andme_20210107	3_101883291_C_T	0.629791	0.0009661	3477	0.445689486933711	0.533030779565289	0.00884277818736303	0.0105738248516827	0.0018631304619547	0.0134248721926083
3_100646362_102035347	ENSG00000256628.2	ZBTB11-AS1	Adrenal_Gland	COVID19_HGI_B1_ALL_eur_leave_ukbb_23andme_20210107	3_100751728_T_C	0.0985474	0.0003096	3577	0.551234508803614	0.320071237271238	0.0740677485729625	0.0429953932105845	0.0116311121416009	0.0452282254341067
3_100646362_102035347	ENSG00000256628.2	ZBTB11-AS1	Adrenal_Gland	COVID19_HGI_B1_ALL_eur_leave_23andme_20210107	3_101847118_G_A	0.576496	0.0001856	3577	0.575656826261063	0.334251919432451	0.0532007083616959	0.0308846881700564	0.0060058577747333	0.0986149565595203
3_100646362_102035347	ENSG00000256628.2	ZBTB11-AS1	Pancreas	COVID19_HGI_C2_ALL_leave_23andme_20210107	3_101433515_T_C	0.0276451	3.638e-10	3687	9.15940013558411e-05	5.85401907080139e-05	0.527906513179657	0.33726457772749	0.134678774900788	0.0531084033346045
3_100646362_102035347	ENSG00000256628.2	ZBTB11-AS1	Brain_Spinal_cord_cervical_c-1	COVID19_HGI_C2_ALL_leave_UKBB_23andme_20210107	3_101316837_G_A	9.48818e-05	2.045e-07	3580	0.0224979198167345	0.0174854262579601	0.255540322494295	0.198100050504618	0.506376280926392	0.0635019521342828
3_100646362_102035347	ENSG00000256628.2	ZBTB11-AS1	Brain_Putamen_basal_ganglia	COVID19_HGI_B2_ALL_eur_leave_23andme_20210107	3_101489712_T_C	5.53514e-11	0.1476	3640	0.00477543157166517	0.976436738324051	7.30452028807255e-05	0.0149318346123774	0.00378295028902487	0.0404388444213644
3_100646362_102035347	ENSG00000256628.2	ZBTB11-AS1	Lung	COVID19_HGI_B2_ALL_eur_leave_ukbb_23andme_20210107	3_101219392_A_C	1.79508e-08	0.2335	3649	0.0327760372661567	0.951550432060379	0.000460750036859547	0.0133746079512101	0.00183817268539483	0.140881239023385
3_100646362_102035347	ENSG00000256628.2	ZBTB11-AS1	Esophagus_Mucosa	COVID19_HGI_A2_ALL_eur_leave_23andme_20210107	3_102003472_A_C	0.292066	0.0005625	3879	0.746153137555576	0.229293738079769	0.0176234180343608	0.00541418159620716	0.00151552473408676	0.0671213228507793
3_100646362_102035347	ENSG00000256628.2	ZBTB11-AS1	Testis	COVID19_HGI_A2_ALL_leave_UKBB_23andme_20210107	3_101466005_C_T	7.17602e-13	0.5795	3477	7.08598596948384e-06	0.978716573591894	1.40590711703801e-07	0.0194165332331568	0.00185966659826758	0.0485328617024989
3_100646362_102035347	ENSG00000256628.2	ZBTB11-AS1	Brain_Frontal_Cortex_BA9	COVID19_HGI_B1_ALL_leave_UKBB_23andme_20210107	3_100843733_G_A	0.895609	0.00191	3205	0.655745951966673	0.271649516405736	0.0475198388551221	0.0196801783030185	0.00540451446944989	0.0145295929515104
3_100646362_102035347	ENSG00000256628.2	ZBTB11-AS1	Heart_Left_Ventricle	COVID19_HGI_B2_ALL_eur_leave_23andme_20210107	3_101467239_T_G	1.87458e-06	0.1507	3649	0.24079770778317	0.741896695332362	0.00369340852268742	0.0113771406229032	0.00223504773887822	0.0689746814721698
3_100646362_102035347	ENSG00000256628.2	ZBTB11-AS1	Vagina	COVID19_HGI_B1_ALL_leave_23andme_20210107	3_101507015_G_T	0.00011718	0.3121	3485	0.707246646128692	0.245088216756976	0.0329988550059395	0.011432140734842	0.00323414137355002	0.00810739867441565
3_100646362_102035347	ENSG00000256628.2	ZBTB11-AS1	Stomach	COVID19_HGI_A2_ALL_leave_23andme_20210107	3_101883291_C_T	0.743716	0.0003826	3476	0.598418845003034	0.381894159116915	0.0112199261180701	0.0071589347048765	0.00130813505710421	0.0427984443641154
3_100646362_102035347	ENSG00000256628.2	ZBTB11-AS1	Brain_Cerebellar_Hemisphere	COVID19_HGI_B2_ALL_leave_23andme_20210107	3_101300875_C_T	4.38383e-05	0.000881	3469	0.438384476355117	0.520089097875599	0.0100722999114551	0.0119300171205413	0.0195241087372879	0.0391548494102074
3_100646362_102035347	ENSG00000256628.2	ZBTB11-AS1	Brain_Nucleus_accumbens_basal_ganglia	COVID19_HGI_B1_ALL_eur_leave_23andme_20210107	3_101392510_A_T	8.5574e-08	0.9824	3570	0.0877930777727493	0.821148125461743	0.0080923148938053	0.0756819312084059	0.00728455066329683	0.0357628651312282
3_100646362_102035347	ENSG00000256628.2	ZBTB11-AS1	Skin_Sun_Exposed_Lower_leg	COVID19_HGI_B1_ALL_eur_leave_23andme_20210107	3_101356219_G_A	5.3888e-08	0.7813	3579	0.00749848114377619	0.901008737502849	0.000693781705067559	0.0833565570393844	0.00744244260892338	0.0730961436978523
3_100646362_102035347	ENSG00000256628.2	ZBTB11-AS1	Skin_Not_Sun_Exposed_Suprapubic	COVID19_HGI_C2_ALL_leave_23andme_20210107	3_101434448_T_G	1.67067e-09	5.246e-10	3687	2.69185771834663e-09	2.66449918629119e-05	1.55146538095586e-05	0.152722480342771	0.847235357319699	0.0505889704208066
3_100646362_102035347	ENSG00000256628.2	ZBTB11-AS1	Muscle_Skeletal	COVID19_HGI_C2_ALL_leave_23andme_20210107	3_101393583_C_A	1.31502e-13	2.054e-09	3687	1.08844736979442e-11	2.32817644584088e-05	6.27331972904467e-08	0.133318932096619	0.866657723394839	0.301832412096291
3_100646362_102035347	ENSG00000256628.2	ZBTB11-AS1	Brain_Nucleus_accumbens_basal_ganglia	COVID19_HGI_A2_ALL_eur_leave_23andme_20210107	3_101392510_A_T	8.5574e-08	0.7212	3869	0.0852251304999859	0.890384892185473	0.00200354263295883	0.020930446148435	0.00145598853314781	0.0282193559888857
3_100646362_102035347	ENSG00000256628.2	ZBTB11-AS1	Stomach	COVID19_HGI_B1_ALL_leave_UKBB_23andme_20210107	3_101489712_T_C	7.90266e-05	0.4856	3205	0.586461775484743	0.34078585136015	0.0424990333255464	0.0246901115100019	0.00556322831955827	0.0176697549085702
3_100646362_102035347	ENSG00000256628.2	ZBTB11-AS1	Testis	COVID19_HGI_C2_ALL_eur_leave_23andme_20210107	3_101490278_A_G	7.57244e-13	1.545e-09	3820	1.37382836468634e-10	1.89753263881647e-05	9.11613460252334e-07	0.125037168005578	0.87494294491719	0.0642485485267468
3_100646362_102035347	ENSG00000256628.2	ZBTB11-AS1	Brain_Putamen_basal_ganglia	COVID19_HGI_B2_ALL_eur_leave_ukbb_23andme_20210107	3_101489712_T_C	5.53514e-11	0.865	3640	0.00479478986324152	0.980394945410191	6.66786828138063e-05	0.0136327386980587	0.00111084734569417	0.0574622595911897
3_100646362_102035347	ENSG00000256628.2	ZBTB11-AS1	Cells_EBV-transformed_lymphocytes	COVID19_HGI_C2_ALL_leave_UKBB_23andme_20210107	3_101316837_G_A	0.827325	2.045e-07	3588	0.0577319656504805	0.0194002215374212	0.655744470629522	0.220309237500601	0.0468141046819756	0.0580740449494778
3_100646362_102035347	ENSG00000256628.2	ZBTB11-AS1	Heart_Left_Ventricle	COVID19_HGI_C2_ALL_leave_UKBB_23andme_20210107	3_101433440_C_T	0.00378092	7.72e-07	3589	0.0177184573575612	0.054889363074414	0.201253919289219	0.623354395453368	0.102783864825438	0.0347149899842369
3_100646362_102035347	ENSG00000256628.2	ZBTB11-AS1	Heart_Atrial_Appendage	COVID19_HGI_C2_ALL_leave_UKBB_23andme_20210107	3_101327789_T_A	0.000676372	3.044e-07	3589	0.000837607524474499	0.0779752697035439	0.00951390935027971	0.885650891801796	0.0260223216199061	0.0487507656455697
3_100646362_102035347	ENSG00000256628.2	ZBTB11-AS1	Cells_Transformed_fibroblasts	COVID19_HGI_B1_ALL_eur_leave_ukbb_23andme_20210107	3_100751728_T_C	0.954045	0.0003096	3579	0.516078511880386	0.356248128888855	0.0693751677987792	0.047879142618101	0.0104190488138784	0.030339640484119
3_100646362_102035347	ENSG00000256628.2	ZBTB11-AS1	Whole_Blood	COVID19_HGI_A2_ALL_eur_leave_23andme_20210107	3_101446783_G_T	1.86353e-05	0.04549	3879	0.366256479190881	0.608944177224881	0.00865062507372129	0.0143809068091966	0.00176781170131966	0.0502065300604769
3_100646362_102035347	ENSG00000256628.2	ZBTB11-AS1	Nerve_Tibial	COVID19_HGI_B1_ALL_eur_leave_ukbb_23andme_20210107	3_101382147_C_T	8.88838e-21	0.2421	3579	8.35685406255596e-13	0.86854137520334	1.12339138234475e-13	0.116741168048673	0.014717456747037	0.128949350325978
3_100646362_102035347	ENSG00000256628.2	ZBTB11-AS1	Brain_Substantia_nigra	COVID19_HGI_C2_ALL_eur_leave_ukbb_23andme_20210107	3_101316837_G_A	0.00821304	1.437e-07	3795	0.0409555369754132	0.0178768990653662	0.534702397416801	0.233221835687836	0.173243330854583	0.0734116314725196
3_100646362_102035347	ENSG00000256628.2	ZBTB11-AS1	Spleen	COVID19_HGI_B2_ALL_leave_23andme_20210107	3_101393583_C_A	1.32125e-07	0.002739	3471	0.0162315118700989	0.94481663916756	0.000373189741547439	0.0217060500737486	0.0168726091470443	0.0251580350928949
3_100646362_102035347	ENSG00000256628.2	ZBTB11-AS1	Adipose_Subcutaneous	COVID19_HGI_B1_ALL_leave_23andme_20210107	3_101394217_C_T	9.90667e-14	0.9166	3489	2.63663953341811e-07	0.948416772014186	1.23195072774528e-08	0.044306810698394	0.00727614130395843	0.0784725819720413
3_100646362_102035347	ENSG00000256628.2	ZBTB11-AS1	Adrenal_Gland	COVID19_HGI_B1_ALL_leave_UKBB_23andme_20210107	3_100843733_G_A	0.775517	0.00191	3205	0.606154341603543	0.320951753054671	0.0439260914199238	0.0232526450843754	0.00571516883748678	0.0113472590192079
3_100646362_102035347	ENSG00000256628.2	ZBTB11-AS1	Whole_Blood	COVID19_HGI_C2_ALL_eur_leave_23andme_20210107	3_101433440_C_T	0.000401245	3.511e-10	3820	1.80876377603477e-05	2.99228519768975e-05	0.120021790715218	0.197873128806567	0.682057069988479	0.0499943608395096
3_100646362_102035347	ENSG00000256628.2	ZBTB11-AS1	Colon_Sigmoid	COVID19_HGI_B1_ALL_leave_23andme_20210107	3_101429915_C_T	4.02375e-10	0.6838	3489	0.00268010744735251	0.945324709907301	0.000125226079574143	0.0441619044248492	0.00770805214092281	0.127999323732987
3_100646362_102035347	ENSG00000256628.2	ZBTB11-AS1	Adrenal_Gland	COVID19_HGI_B1_ALL_leave_23andme_20210107	3_101545585_A_T	0.000114608	0.5897	3489	0.603912682595393	0.347554062373833	0.0282173827475575	0.0162351311285544	0.00408074115466189	0.0109105683373217
3_100646362_102035347	ENSG00000256628.2	ZBTB11-AS1	Artery_Coronary	COVID19_HGI_A2_ALL_eur_leave_23andme_20210107	3_101363454_C_T	3.91048e-07	0.7918	3873	0.209797004634168	0.765861950015056	0.00494715661515263	0.0180582120223468	0.00133567671327654	0.0461839395374753
3_100646362_102035347	ENSG00000256628.2	ZBTB11-AS1	Adipose_Visceral_Omentum	COVID19_HGI_A2_ALL_leave_23andme_20210107	3_101534326_G_A	2.62102e-10	0.4148	3476	0.000162261373020935	0.98014971948245	3.04228490181033e-06	0.018375798309073	0.00130917855055453	0.0638316044266454
3_100646362_102035347	ENSG00000256628.2	ZBTB11-AS1	Brain_Spinal_cord_cervical_c-1	COVID19_HGI_C2_ALL_leave_23andme_20210107	3_101316837_G_A	9.48818e-05	5.892e-10	3673	4.75007531446193e-05	3.73555812988041e-05	0.273772912295558	0.21478936566249	0.511352865707508	0.0349778690569813
3_100646362_102035347	ENSG00000256628.2	ZBTB11-AS1	Breast_Mammary_Tissue	COVID19_HGI_B2_ALL_eur_leave_ukbb_23andme_20210107	3_101294830_C_A	2.92345e-06	0.09315	3649	0.0675777541967252	0.916729298253058	0.000949976120791662	0.0128850892044645	0.00185788222496113	0.0195981226718049
3_100646362_102035347	ENSG00000256628.2	ZBTB11-AS1	Thyroid	COVID19_HGI_A2_ALL_leave_23andme_20210107	3_101394217_C_T	2.05796e-13	0.3268	3476	2.34465516895861e-07	0.980180105600352	4.39606105117454e-09	0.0183762337838866	0.00144342175418424	0.0531194600004448
3_100646362_102035347	ENSG00000256628.2	ZBTB11-AS1	Pituitary	COVID19_HGI_A2_ALL_leave_UKBB_23andme_20210107	3_101599623_CT_C	0.0160167	0.00229	3477	0.323485838991287	0.654830103769209	0.00641817589333992	0.0129899923331456	0.00227588901301837	0.011801207483387
3_100646362_102035347	ENSG00000256628.2	ZBTB11-AS1	Adipose_Subcutaneous	COVID19_HGI_A2_ALL_leave_UKBB_23andme_20210107	3_101402454_CCT_C	2.76163e-13	0.1261	3477	2.65275241446866e-07	0.978214078079123	5.26323861676078e-09	0.019406043443997	0.00237960793839926	0.0791089018647436
3_100646362_102035347	ENSG00000256628.2	ZBTB11-AS1	Esophagus_Gastroesophageal_Junction	COVID19_HGI_A2_ALL_eur_leave_23andme_20210107	3_101534326_G_A	3.72808e-11	0.3869	3878	9.4916460593511e-05	0.975592980454362	2.24129005807123e-06	0.0230356873192816	0.00127417447570549	0.0483606167156276
3_100646362_102035347	ENSG00000256628.2	ZBTB11-AS1	Brain_Cerebellum	COVID19_HGI_B2_ALL_eur_leave_23andme_20210107	3_100872982_C_G	7.7819e-06	0.1091	3648	0.410705385781792	0.572688219881458	0.00629773078905016	0.00878003684512202	0.00152862670257789	0.0158645569348425
3_100646362_102035347	ENSG00000256628.2	ZBTB11-AS1	Heart_Left_Ventricle	COVID19_HGI_C2_ALL_eur_leave_ukbb_23andme_20210107	3_101308874_C_T	0.0388662	1.82e-07	3822	0.0159599917381894	0.0498316836318855	0.208370638903002	0.650517733372507	0.0753199523544158	0.0402295991057341
3_100646362_102035347	ENSG00000256628.2	ZBTB11-AS1	Brain_Cerebellar_Hemisphere	COVID19_HGI_B2_ALL_eur_leave_ukbb_23andme_20210107	3_101903400_G_A	0.197086	0.0003091	3643	0.45393056899174	0.530986022214473	0.00635878856666565	0.00743691557523805	0.00128770465188376	0.100624864891824
3_100646362_102035347	ENSG00000256628.2	ZBTB11-AS1	Ovary	COVID19_HGI_C2_ALL_eur_leave_23andme_20210107	3_101316837_G_A	9.84409e-05	9.005e-10	3818	5.07825321649136e-05	3.41857918408275e-05	0.336971058499687	0.226405684246257	0.43653828893005	0.0503580736575626
3_100646362_102035347	ENSG00000256628.2	ZBTB11-AS1	Spleen	COVID19_HGI_A2_ALL_eur_leave_23andme_20210107	3_101403091_C_G	2.25827e-09	0.766	3868	0.0163181989793415	0.96011100162835	0.000370910789236077	0.0218218347786117	0.00137805382446058	0.0558873573588956
3_100646362_102035347	ENSG00000256628.2	ZBTB11-AS1	Testis	COVID19_HGI_B2_ALL_leave_23andme_20210107	3_101371922_A_G	8.51619e-13	0.004332	3471	6.83276960788146e-06	0.943573277416318	1.57096858532066e-07	0.0216595755490916	0.0347601571681248	0.0570665536461224
3_100646362_102035347	ENSG00000256628.2	ZBTB11-AS1	Adipose_Subcutaneous	COVID19_HGI_B1_ALL_eur_leave_ukbb_23andme_20210107	3_101394217_C_T	9.90667e-14	0.04362	3579	2.45632541399451e-07	0.848344509012798	3.30197797120782e-08	0.114003218356339	0.0376519939785421	0.148210394808661
3_100646362_102035347	ENSG00000256628.2	ZBTB11-AS1	Nerve_Tibial	COVID19_HGI_B2_ALL_eur_leave_ukbb_23andme_20210107	3_101404813_A_G	8.88838e-21	0.5032	3649	8.65486566939858e-13	0.985019090452694	1.21666009951343e-14	0.0138457975891493	0.0011351119572806	0.117616802118947
3_100646362_102035347	ENSG00000256628.2	ZBTB11-AS1	Brain_Cerebellum	COVID19_HGI_B2_ALL_leave_23andme_20210107	3_101316837_G_A	0.0136419	0.0006884	3471	0.408902849444449	0.566207752705189	0.00940136383618684	0.0130155955385105	0.00247243847566452	0.0195250918937702
3_100646362_102035347	ENSG00000256628.2	ZBTB11-AS1	Ovary	COVID19_HGI_B1_ALL_eur_leave_23andme_20210107	3_101847118_G_A	0.264935	0.0001856	3576	0.558537860007782	0.351081547154349	0.0516159314599687	0.0324380291981056	0.00632663217979451	0.117572585835248
3_100646362_102035347	ENSG00000256628.2	ZBTB11-AS1	Esophagus_Muscularis	COVID19_HGI_A2_ALL_eur_leave_23andme_20210107	3_101392510_A_T	3.27529e-21	0.7212	3879	1.42056787701608e-12	0.975762913992574	3.35524442406759e-14	0.0230453879787033	0.0011916980272683	0.190411954678697
3_100646362_102035347	ENSG00000256628.2	ZBTB11-AS1	Vagina	COVID19_HGI_B1_ALL_leave_UKBB_23andme_20210107	3_100843733_G_A	0.965567	0.00191	3202	0.703538135255144	0.224477995411195	0.0509401850502152	0.0162486958358994	0.00479498844754681	0.0171434744874499
3_100646362_102035347	ENSG00000256628.2	ZBTB11-AS1	Artery_Aorta	COVID19_HGI_B2_ALL_eur_leave_ukbb_23andme_20210107	3_101429915_C_T	1.06015e-10	0.9191	3649	0.000277811365649628	0.984767262325518	3.90534084165314e-06	0.013842283883263	0.00110873708472736	0.0911978398011988
3_100646362_102035347	ENSG00000256628.2	ZBTB11-AS1	Esophagus_Muscularis	COVID19_HGI_A2_ALL_leave_23andme_20210107	3_101392510_A_T	3.27529e-21	0.79	3476	1.42730802437046e-12	0.980392601827023	2.67610064671074e-14	0.0183804343944075	0.00122696377711703	0.179821211471014
3_100646362_102035347	ENSG00000256628.2	ZBTB11-AS1	Adipose_Subcutaneous	COVID19_HGI_B2_ALL_eur_leave_23andme_20210107	3_101394217_C_T	9.90667e-14	0.007652	3649	2.70183951920074e-07	0.971869645797962	4.14414123748033e-09	0.0148935151056572	0.0132365647682876	0.202179592677189
3_100646362_102035347	ENSG00000256628.2	ZBTB11-AS1	Thyroid	COVID19_HGI_A2_ALL_leave_UKBB_23andme_20210107	3_101543843_T_A	9.40115e-13	0.1386	3477	2.34049594743254e-07	0.978441348357139	4.64370085414339e-09	0.0194107846182699	0.00214762833129677	0.0465329454903115
3_100646362_102035347	ENSG00000256628.2	ZBTB11-AS1	Skin_Sun_Exposed_Lower_leg	COVID19_HGI_B2_ALL_leave_UKBB_23andme_20210107	3_101356219_G_A	5.3888e-08	0.6536	3142	0.00815293693608611	0.979746366120127	9.03947958502553e-05	0.0108616819701659	0.00114862017777113	0.0687963178263772
3_100646362_102035347	ENSG00000256628.2	ZBTB11-AS1	Brain_Cerebellum	COVID19_HGI_C2_ALL_eur_leave_23andme_20210107	3_101316837_G_A	0.0136419	9.005e-10	3819	5.76850545715549e-05	8.32329342675376e-05	0.38277323085901	0.552233128098674	0.0648527230534773	0.0421326047584402
3_100646362_102035347	ENSG00000256628.2	ZBTB11-AS1	Brain_Putamen_basal_ganglia	COVID19_HGI_B1_ALL_leave_UKBB_23andme_20210107	3_101489712_T_C	5.53514e-11	0.4856	3205	0.00470884798341606	0.918667999237193	0.000341235346850559	0.0665632508716902	0.00971866656084996	0.0682334828427515
3_100646362_102035347	ENSG00000256628.2	ZBTB11-AS1	Liver	COVID19_HGI_C2_ALL_eur_leave_23andme_20210107	3_101433440_C_T	0.429026	3.511e-10	3820	0.000107580206926767	3.49436919636084e-05	0.71385601878706	0.231817137919681	0.0541843193943687	0.040165263343864
3_100646362_102035347	ENSG00000256628.2	ZBTB11-AS1	Cells_Transformed_fibroblasts	COVID19_HGI_B1_ALL_leave_23andme_20210107	3_101475427_G_A	6.16156e-05	0.5873	3489	0.560688567103675	0.390734418070934	0.0261977672536209	0.0182526561274881	0.00412659144428223	0.0272238762938976
3_100646362_102035347	ENSG00000256628.2	ZBTB11-AS1	Minor_Salivary_Gland	COVID19_HGI_A2_ALL_eur_leave_23andme_20210107	3_102003472_A_C	0.813218	0.0005625	3863	0.65051866252591	0.325023599454091	0.0152380999997198	0.00761192037318309	0.00160771764709613	0.0533378837904805
3_100646362_102035347	ENSG00000256628.2	ZBTB11-AS1	Skin_Sun_Exposed_Lower_leg	COVID19_HGI_B2_ALL_leave_23andme_20210107	3_101428899_T_G	2.39602e-05	0.000962	3471	0.0073596426686753	0.966339447658718	0.000169210555824071	0.0222138503791986	0.00391784873758405	0.0255860736217897
3_100646362_102035347	ENSG00000256628.2	ZBTB11-AS1	Minor_Salivary_Gland	COVID19_HGI_A2_ALL_eur_leave_ukbb_23andme_20210107	3_101670503_G_A	0.184693	0.0005719	3869	0.648057647660249	0.324223264426983	0.0171939596808972	0.00860021373210565	0.00192491449976547	0.0512543777981943
3_100646362_102035347	ENSG00000256628.2	ZBTB11-AS1	Colon_Sigmoid	COVID19_HGI_A2_ALL_eur_leave_23andme_20210107	3_101429915_C_T	4.02375e-10	0.9262	3879	0.00273599304908343	0.972974090683723	6.46215191174631e-05	0.0229794645275701	0.00124583022050592	0.123498499003024
3_100646362_102035347	ENSG00000256628.2	ZBTB11-AS1	Artery_Aorta	COVID19_HGI_B1_ALL_leave_UKBB_23andme_20210107	3_101429915_C_T	1.06015e-10	0.3678	3205	0.000275626734081657	0.923271724230442	1.99737992258161e-05	0.0668970513299864	0.00953562390626329	0.131940452229837
3_100646362_102035347	ENSG00000256628.2	ZBTB11-AS1	Testis	COVID19_HGI_C2_ALL_leave_UKBB_23andme_20210107	3_101490278_A_G	7.57244e-13	3.893e-06	3589	1.68712446732438e-07	0.0233025695780944	1.91630910369786e-06	0.263967959112639	0.712727386287716	0.0536899211987401
3_100646362_102035347	ENSG00000256628.2	ZBTB11-AS1	Whole_Blood	COVID19_HGI_B1_ALL_leave_23andme_20210107	3_101361506_C_G	3.84272e-05	0.2167	3489	0.376467785431043	0.573035985851851	0.017590184640567	0.026768553962655	0.00613749011388411	0.0383516446712006
3_100646362_102035347	ENSG00000256628.2	ZBTB11-AS1	Pancreas	COVID19_HGI_B1_ALL_eur_leave_23andme_20210107	3_101847118_G_A	0.998548	0.0001856	3579	0.564785024190852	0.344789618841823	0.0522555847733218	0.0318946825927715	0.00627508960123124	0.0857903430878495
3_100646362_102035347	ENSG00000256628.2	ZBTB11-AS1	Liver	COVID19_HGI_A2_ALL_eur_leave_ukbb_23andme_20210107	3_101670503_G_A	0.553798	0.0005719	3884	0.730413786982675	0.241836538072574	0.0194942184059733	0.00645264037172293	0.00180281616705507	0.0504865740306184
3_100646362_102035347	ENSG00000256628.2	ZBTB11-AS1	Minor_Salivary_Gland	COVID19_HGI_A2_ALL_leave_UKBB_23andme_20210107	3_101883291_C_T	0.193214	0.0009661	3477	0.67016069454142	0.308910693108289	0.0132964374198944	0.00612749054423017	0.00150468438616663	0.031184273952341
3_100646362_102035347	ENSG00000256628.2	ZBTB11-AS1	Adrenal_Gland	COVID19_HGI_A2_ALL_eur_leave_23andme_20210107	3_101656708_TA_T	0.0483616	0.0005514	3877	0.5980360804489	0.377169558175499	0.0141136049961492	0.00889939087926703	0.00178136550018518	0.0500247314904571
3_100646362_102035347	ENSG00000256628.2	ZBTB11-AS1	Small_Intestine_Terminal_Ileum	COVID19_HGI_B1_ALL_eur_leave_ukbb_23andme_20210107	3_100751728_T_C	0.459642	0.0003096	3568	0.656253261496789	0.218289341478759	0.088033823787768	0.0292745174846916	0.00814905575199241	0.0593088755742961
3_100646362_102035347	ENSG00000256628.2	ZBTB11-AS1	Brain_Caudate_basal_ganglia	COVID19_HGI_A2_ALL_eur_leave_23andme_20210107	3_101653216_G_C	2.91734e-05	0.00133	3869	0.0309154185924994	0.944298437841667	0.000726821431734002	0.0221985937316506	0.00186072840244879	0.0378197458893481
3_100646362_102035347	ENSG00000256628.2	ZBTB11-AS1	Cells_Transformed_fibroblasts	COVID19_HGI_B2_ALL_eur_leave_23andme_20210107	3_101475427_G_A	6.16156e-05	0.1634	3649	0.57437862584721	0.408795261803154	0.00880994645457273	0.00626844445720851	0.00174772143785463	0.0188980741406366
3_100646362_102035347	ENSG00000256628.2	ZBTB11-AS1	Cells_EBV-transformed_lymphocytes	COVID19_HGI_C2_ALL_eur_leave_23andme_20210107	3_101433440_C_T	0.629492	3.511e-10	3818	0.000105303309789927	3.77531105551803e-05	0.698747506296867	0.250462769368184	0.0506466679146045	0.0401045808724941
3_100646362_102035347	ENSG00000256628.2	ZBTB11-AS1	Brain_Anterior_cingulate_cortex_BA24	COVID19_HGI_B1_ALL_eur_leave_ukbb_23andme_20210107	3_100751728_T_C	0.00908499	0.0003096	3565	0.572982069273964	0.298310044518537	0.0768712758800186	0.0400094491748101	0.0118271611526701	0.0757314186728654
3_100646362_102035347	ENSG00000256628.2	ZBTB11-AS1	Adipose_Visceral_Omentum	COVID19_HGI_B1_ALL_leave_UKBB_23andme_20210107	3_101351596_A_G	2.28419e-10	0.7065	3205	0.000166427196571029	0.923302518139502	1.20604535010031e-05	0.0668991986957468	0.00961979551467955	0.0541131364554667
3_100646362_102035347	ENSG00000256628.2	ZBTB11-AS1	Brain_Amygdala	COVID19_HGI_B1_ALL_eur_leave_ukbb_23andme_20210107	3_101470337_G_C	8.63696e-06	0.01711	3544	0.283657401003314	0.575342890197178	0.0377734695408989	0.0765893691341818	0.0266368701244266	0.0214269140117355
3_100646362_102035347	ENSG00000256628.2	ZBTB11-AS1	Brain_Cerebellum	COVID19_HGI_B1_ALL_eur_leave_ukbb_23andme_20210107	3_100836431_T_C	7.84147e-06	0.02333	3576	0.368156514190856	0.496966806329781	0.0494445686549628	0.0667254862054772	0.0187066246189229	0.0324174000149175
3_100646362_102035347	ENSG00000256628.2	ZBTB11-AS1	Minor_Salivary_Gland	COVID19_HGI_B1_ALL_leave_23andme_20210107	3_101846378_C_G	0.213078	0.00826	3486	0.654177125992716	0.297777219501969	0.0305315441852029	0.0138941425392385	0.00361996778087432	0.00713936139654429
3_100646362_102035347	ENSG00000256628.2	ZBTB11-AS1	Uterus	COVID19_HGI_A2_ALL_leave_23andme_20210107	3_101883291_C_T	0.844134	0.0003826	3475	0.701284851665932	0.278986897754192	0.0131448742514167	0.00522797142293054	0.0013554049055285	0.0541415703132245
3_100646362_102035347	ENSG00000256628.2	ZBTB11-AS1	Testis	COVID19_HGI_B1_ALL_eur_leave_23andme_20210107	3_101419708_A_G	8.98067e-13	0.5941	3579	7.00173593081678e-06	0.908643001161614	6.47821365337002e-07	0.0840630578964974	0.00728629138459354	0.0585026732344069
3_100646362_102035347	ENSG00000256628.2	ZBTB11-AS1	Colon_Transverse	COVID19_HGI_B1_ALL_leave_23andme_20210107	3_101489712_T_C	4.54892e-06	0.5613	3489	0.266546617958783	0.683158948521539	0.0124541976940878	0.0319141810789634	0.00592605474662634	0.0440277685874374
3_100646362_102035347	ENSG00000256628.2	ZBTB11-AS1	Artery_Aorta	COVID19_HGI_A2_ALL_eur_leave_ukbb_23andme_20210107	3_101340200_AG_A	7.58374e-11	0.1538	3885	0.000239073725752052	0.971342614353873	6.38362899438675e-06	0.0259338344682007	0.00247809382318002	0.211560680696569
3_100646362_102035347	ENSG00000256628.2	ZBTB11-AS1	Brain_Spinal_cord_cervical_c-1	COVID19_HGI_B1_ALL_leave_23andme_20210107	3_101361506_C_G	3.32889e-05	0.2167	3476	0.546343032829371	0.405044526521202	0.0253360690006635	0.0187790057734193	0.00449736587534403	0.00711917683767816
3_100646362_102035347	ENSG00000256628.2	ZBTB11-AS1	Brain_Anterior_cingulate_cortex_BA24	COVID19_HGI_A2_ALL_eur_leave_ukbb_23andme_20210107	3_101670503_G_A	0.889804	0.0005719	3868	0.621414103918538	0.351058050808653	0.0163038108620402	0.00920856411888834	0.00201547029188064	0.038847847129629
3_100646362_102035347	ENSG00000256628.2	ZBTB11-AS1	Testis	COVID19_HGI_A2_ALL_leave_23andme_20210107	3_101371922_A_G	8.51619e-13	0.3246	3476	7.0965729783897e-06	0.980178850995001	1.33055676929127e-07	0.0183762159792891	0.00143770339705452	0.0540020764844837
3_100646362_102035347	ENSG00000256628.2	ZBTB11-AS1	Breast_Mammary_Tissue	COVID19_HGI_B2_ALL_leave_UKBB_23andme_20210107	3_101111108_G_C	4.757e-06	0.01526	3142	0.0684441784914827	0.917091661251098	0.000758867337056349	0.0101646127281625	0.00354068019220051	0.0340542759832619
3_100646362_102035347	ENSG00000256628.2	ZBTB11-AS1	Stomach	COVID19_HGI_A2_ALL_leave_UKBB_23andme_20210107	3_101340200_AG_A	0.000122717	0.123	3477	0.597530959402222	0.381370804209641	0.0118554147876097	0.00756497455924197	0.00167784704128505	0.0216408984065559
3_100646362_102035347	ENSG00000256628.2	ZBTB11-AS1	Pituitary	COVID19_HGI_A2_ALL_leave_23andme_20210107	3_101599623_CT_C	0.0160167	0.0006479	3476	0.323993232464832	0.655828254663321	0.0060746418020838	0.0122945021943543	0.00180936887540863	0.0330119396301824
3_100646362_102035347	ENSG00000256628.2	ZBTB11-AS1	Skin_Not_Sun_Exposed_Suprapubic	COVID19_HGI_B2_ALL_eur_leave_23andme_20210107	3_101394217_C_T	1.15745e-10	0.007652	3649	0.000100673399310789	0.963016418535217	1.54415087438125e-06	0.0147488263741976	0.0221325375404002	0.107422058439767
3_100646362_102035347	ENSG00000256628.2	ZBTB11-AS1	Skin_Not_Sun_Exposed_Suprapubic	COVID19_HGI_B2_ALL_leave_UKBB_23andme_20210107	3_101394217_C_T	1.15745e-10	0.298	3142	0.000103283144944189	0.986578893296002	1.14514056409276e-06	0.0109362050141065	0.00238047340438371	0.0566231443671635
3_100646362_102035347	ENSG00000256628.2	ZBTB11-AS1	Nerve_Tibial	COVID19_HGI_B1_ALL_leave_23andme_20210107	3_101356219_G_A	8.88838e-21	0.5486	3489	8.33265294021691e-13	0.948347731063123	3.89337174218924e-14	0.0443035121945166	0.00734875674148978	0.113197975070067
3_100646362_102035347	ENSG00000256628.2	ZBTB11-AS1	Adrenal_Gland	COVID19_HGI_A2_ALL_leave_UKBB_23andme_20210107	3_101545585_A_T	0.000114608	0.0331	3477	0.615856406017367	0.362913501967608	0.0122190039328618	0.00719863470362612	0.00181245337853657	0.0456265362772061
3_100646362_102035347	ENSG00000256628.2	ZBTB11-AS1	Pituitary	COVID19_HGI_C2_ALL_leave_23andme_20210107	3_101316837_G_A	3.34245e-05	5.892e-10	3687	1.75259740583778e-05	3.58824394496693e-05	0.101011809925097	0.206117379923997	0.692817401737398	0.0573912730762055
3_100646362_102035347	ENSG00000256628.2	ZBTB11-AS1	Esophagus_Mucosa	COVID19_HGI_B1_ALL_leave_23andme_20210107	3_101901430_C_T	0.0512478	0.01245	3489	0.748343993161378	0.204067811227177	0.0349658311382368	0.00953183016168492	0.00309053431152305	0.0108970495281317
3_100646362_102035347	ENSG00000256628.2	ZBTB11-AS1	Esophagus_Muscularis	COVID19_HGI_C2_ALL_leave_23andme_20210107	3_101475427_G_A	2.73771e-20	0.0003809	3687	2.52548272836607e-16	0.00017347093554135	1.45557434055932e-12	0.999808215457887	1.8313605115618e-05	0.117990182233917
3_100646362_102035347	ENSG00000256628.2	ZBTB11-AS1	Liver	COVID19_HGI_A2_ALL_eur_leave_23andme_20210107	3_102003472_A_C	0.381893	0.0005625	3878	0.733062863883879	0.242278212375326	0.0173087381971888	0.00571892881457164	0.00163125672903386	0.0613829683888986
3_100646362_102035347	ENSG00000256628.2	ZBTB11-AS1	Brain_Substantia_nigra	COVID19_HGI_B2_ALL_leave_23andme_20210107	3_101308874_C_T	0.00776958	0.0006623	3467	0.695046027592003	0.279317526201136	0.0159678850632767	0.00641374488949291	0.0032548162540915	0.0217356400350846
3_100646362_102035347	ENSG00000256628.2	ZBTB11-AS1	Brain_Substantia_nigra	COVID19_HGI_A2_ALL_eur_leave_ukbb_23andme_20210107	3_101670503_G_A	0.475007	0.0005719	3851	0.674813990165916	0.298312828132051	0.0173332232459338	0.00766056228775019	0.00187939616834921	0.0485932250908017
3_100646362_102035347	ENSG00000256628.2	ZBTB11-AS1	Spleen	COVID19_HGI_A2_ALL_leave_23andme_20210107	3_101403091_C_G	2.25827e-09	0.7318	3476	0.016471887189527	0.963819421424852	0.000308836125123604	0.0180695957981773	0.00133025946232048	0.0590194324020231
3_100646362_102035347	ENSG00000256628.2	ZBTB11-AS1	Brain_Cortex	COVID19_HGI_B2_ALL_leave_23andme_20210107	3_101419783_G_A	0.0016702	0.001656	3469	0.615049541700077	0.356990025628255	0.0141351475448487	0.00819876408845076	0.00562652103836881	0.0166928688350853
3_100646362_102035347	ENSG00000256628.2	ZBTB11-AS1	Stomach	COVID19_HGI_A2_ALL_eur_leave_ukbb_23andme_20210107	3_101670503_G_A	0.00634157	0.0005719	3885	0.578681814499573	0.39320387013748	0.0154516770838926	0.0104969706059546	0.00216566767309924	0.107455377537401
3_100646362_102035347	ENSG00000256628.2	ZBTB11-AS1	Skin_Sun_Exposed_Lower_leg	COVID19_HGI_B1_ALL_leave_23andme_20210107	3_101402454_CCT_C	4.70558e-08	0.5427	3489	0.00722678144951197	0.940886385109641	0.000337666129675322	0.0439546404381308	0.00759452687304103	0.0839906957654273
3_100646362_102035347	ENSG00000256628.2	ZBTB11-AS1	Brain_Hippocampus	COVID19_HGI_A2_ALL_eur_leave_23andme_20210107	3_102003472_A_C	0.00827542	0.0005625	3870	0.615968753975711	0.359419303291362	0.0144916329064067	0.00845423785035209	0.00166607197616758	0.0586576182354043
3_100646362_102035347	ENSG00000256628.2	ZBTB11-AS1	Skin_Not_Sun_Exposed_Suprapubic	COVID19_HGI_B1_ALL_leave_23andme_20210107	3_101394217_C_T	1.15745e-10	0.9166	3489	9.9083623443298e-05	0.947807178452288	4.62961055015228e-06	0.0442777927063717	0.0078113156073471	0.0654942076126494
3_100646362_102035347	ENSG00000256628.2	ZBTB11-AS1	Brain_Nucleus_accumbens_basal_ganglia	COVID19_HGI_B1_ALL_leave_UKBB_23andme_20210107	3_101392510_A_T	8.5574e-08	0.5635	3205	0.090062167280233	0.832965562006805	0.00652652092363543	0.0603522910282746	0.0100934587610525	0.0337744234888093
3_100646362_102035347	ENSG00000256628.2	ZBTB11-AS1	Brain_Amygdala	COVID19_HGI_A2_ALL_eur_leave_ukbb_23andme_20210107	3_101670503_G_A	0.0295469	0.0005719	3844	0.306652145322525	0.66553045849409	0.00793205566864127	0.0172123529839954	0.00267298753074856	0.0200184779047731
3_100646362_102035347	ENSG00000256628.2	ZBTB11-AS1	Uterus	COVID19_HGI_A2_ALL_eur_leave_ukbb_23andme_20210107	3_101670503_G_A	0.762026	0.0005719	3871	0.676054273198433	0.296268735802921	0.0179023751502572	0.00784346568246311	0.00193115016592625	0.0460433904298674
3_100646362_102035347	ENSG00000256628.2	ZBTB11-AS1	Ovary	COVID19_HGI_A2_ALL_leave_23andme_20210107	3_101883291_C_T	0.028437	0.0003826	3476	0.597927714542658	0.382232022500767	0.011210717772568	0.00716511310509305	0.00146443207891291	0.070165261916358
3_100646362_102035347	ENSG00000256628.2	ZBTB11-AS1	Adipose_Visceral_Omentum	COVID19_HGI_B1_ALL_eur_leave_ukbb_23andme_20210107	3_101382147_C_T	2.52606e-10	0.2421	3579	0.000154928884341791	0.863886805188076	2.08267096975751e-05	0.116110355998235	0.0198270832196497	0.0462518500306189
3_100646362_102035347	ENSG00000256628.2	ZBTB11-AS1	Liver	COVID19_HGI_B1_ALL_eur_leave_23andme_20210107	3_101847118_G_A	0.432365	0.0001856	3578	0.698294922569155	0.211956855565729	0.0645746224781995	0.0195950708352818	0.00557852855163431	0.142364821748118
3_100646362_102035347	ENSG00000256628.2	ZBTB11-AS1	Testis	COVID19_HGI_C2_ALL_eur_leave_ukbb_23andme_20210107	3_101371922_A_G	8.51619e-13	2.874e-06	3822	1.60763304751979e-07	0.0222046385412256	2.09889535488746e-06	0.289210986464912	0.688582115335203	0.0671828114379886
3_100646362_102035347	ENSG00000256628.2	ZBTB11-AS1	Testis	COVID19_HGI_B2_ALL_leave_UKBB_23andme_20210107	3_101371922_A_G	8.51619e-13	0.1401	3142	7.54020210741352e-06	0.986802209006006	8.3601165507913e-08	0.0109388101189294	0.00225135707179175	0.0574837623006476
3_100646362_102035347	ENSG00000256628.2	ZBTB11-AS1	Brain_Nucleus_accumbens_basal_ganglia	COVID19_HGI_A2_ALL_leave_23andme_20210107	3_101392510_A_T	8.5574e-08	0.79	3475	0.0865252305825091	0.893730583390103	0.0016214485845594	0.016746781542894	0.00137595589993446	0.0293381104972973
3_100646362_102035347	ENSG00000256628.2	ZBTB11-AS1	Adipose_Visceral_Omentum	COVID19_HGI_A2_ALL_eur_leave_ukbb_23andme_20210107	3_101534326_G_A	2.62102e-10	0.1025	3885	0.000160417288229925	0.970856171353213	4.28338350073442e-06	0.0259202649373254	0.00305886303773122	0.100948639617932
3_100646362_102035347	ENSG00000256628.2	ZBTB11-AS1	Skin_Not_Sun_Exposed_Suprapubic	COVID19_HGI_B1_ALL_leave_UKBB_23andme_20210107	3_101394217_C_T	1.15745e-10	0.09735	3205	9.71505170321201e-05	0.91514322414561	7.04019125121914e-06	0.0662990867171551	0.0184534984289505	0.127804110705789
3_100646362_102035347	ENSG00000256628.2	ZBTB11-AS1	Brain_Anterior_cingulate_cortex_BA24	COVID19_HGI_A2_ALL_eur_leave_23andme_20210107	3_102003472_A_C	0.464935	0.0005625	3862	0.623549736452679	0.351925670283401	0.0146240930069021	0.00825205359645045	0.00164844666056744	0.0509883503539751
3_100646362_102035347	ENSG00000256628.2	ZBTB11-AS1	Brain_Frontal_Cortex_BA9	COVID19_HGI_B1_ALL_eur_leave_ukbb_23andme_20210107	3_100751728_T_C	0.496866	0.0003096	3577	0.601218117052781	0.270603604110048	0.0807683573502332	0.036342142440503	0.0110677790464351	0.0392997035641419
3_100646362_102035347	ENSG00000256628.2	ZBTB11-AS1	Heart_Left_Ventricle	COVID19_HGI_B1_ALL_leave_UKBB_23andme_20210107	3_101467239_T_G	1.87458e-06	0.4574	3205	0.233210261820456	0.691062831289025	0.0169000113959257	0.0500703850887603	0.0087565104058331	0.0786340863941203
3_100646362_102035347	ENSG00000256628.2	ZBTB11-AS1	Adrenal_Gland	COVID19_HGI_A2_ALL_leave_23andme_20210107	3_101599623_CT_C	0.0500473	0.0006479	3476	0.616704225475265	0.36336118572701	0.0115627639475476	0.00681120219735954	0.00156062265281833	0.0502121211896626
3_100646362_102035347	ENSG00000256628.2	ZBTB11-AS1	Spleen	COVID19_HGI_C2_ALL_leave_23andme_20210107	3_101433515_T_C	7.29524e-07	3.638e-10	3687	9.31838986962734e-07	5.454108820061e-05	0.00537069964375991	0.313669328822344	0.68090449860671	0.0410002914193562
3_100646362_102035347	ENSG00000256628.2	ZBTB11-AS1	Brain_Substantia_nigra	COVID19_HGI_C2_ALL_eur_leave_23andme_20210107	3_101434448_T_G	0.00855993	4.999e-10	3793	8.65606497681025e-05	3.77671310705611e-05	0.574379253030486	0.250431377857704	0.175065041330971	0.0331284089622365
3_100646362_102035347	ENSG00000256628.2	ZBTB11-AS1	Colon_Sigmoid	COVID19_HGI_B1_ALL_eur_leave_ukbb_23andme_20210107	3_101429915_C_T	4.02375e-10	0.2721	3579	0.00255273807506295	0.86709763162997	0.00034315831453349	0.116548348476566	0.0134581235038677	0.173666909078937
3_100646362_102035347	ENSG00000256628.2	ZBTB11-AS1	Brain_Cerebellum	COVID19_HGI_A2_ALL_eur_leave_23andme_20210107	3_100872982_C_G	7.7819e-06	0.02888	3876	0.398120523905927	0.576744438208426	0.00939495877900773	0.0136080435208758	0.00213203558576361	0.0449948730996895
3_100646362_102035347	ENSG00000256628.2	ZBTB11-AS1	Lung	COVID19_HGI_B1_ALL_eur_leave_ukbb_23andme_20210107	3_101219392_A_C	1.79508e-08	0.5617	3579	0.0299222853754027	0.838212936943925	0.00402237938812428	0.112663729312894	0.0151786689796539	0.0643136618798767
3_100646362_102035347	ENSG00000256628.2	ZBTB11-AS1	Vagina	COVID19_HGI_B2_ALL_eur_leave_23andme_20210107	3_102003472_A_C	0.102319	0.004392	3646	0.721794622052959	0.262032427742096	0.0110632100231114	0.00401517223760682	0.00109456794422658	0.0110165334576753
3_100646362_102035347	ENSG00000256628.2	ZBTB11-AS1	Small_Intestine_Terminal_Ileum	COVID19_HGI_A2_ALL_leave_UKBB_23andme_20210107	3_101883291_C_T	0.311802	0.0009661	3477	0.740567798804928	0.2386323198169	0.0146933615656716	0.00473325192373163	0.00137326788876892	0.0346511673684733
3_100646362_102035347	ENSG00000256628.2	ZBTB11-AS1	Ovary	COVID19_HGI_B2_ALL_leave_UKBB_23andme_20210107	3_101316837_G_A	9.84409e-05	0.01862	3142	0.623416092316434	0.364184166745506	0.00691205768381192	0.00403640080237722	0.0014512824518708	0.0268958583203912
3_100646362_102035347	ENSG00000256628.2	ZBTB11-AS1	Lung	COVID19_HGI_A2_ALL_eur_leave_23andme_20210107	3_101219392_A_C	1.79508e-08	0.203	3879	0.0317367222897714	0.942840902411305	0.000749590795510658	0.0222665872932189	0.0024061972101939	0.136770630795931
3_100646362_102035347	ENSG00000256628.2	ZBTB11-AS1	Thyroid	COVID19_HGI_C2_ALL_leave_23andme_20210107	3_101433515_T_C	2.08823e-12	3.638e-10	3687	7.34104312644804e-12	3.06891375451201e-05	4.23104616308756e-08	0.176054432589819	0.823914835954834	0.0564187420495268
3_100646362_102035347	ENSG00000256628.2	ZBTB11-AS1	Skin_Sun_Exposed_Lower_leg	COVID19_HGI_B2_ALL_eur_leave_23andme_20210107	3_101404813_A_G	5.83639e-08	0.08383	3649	0.00747908157239714	0.973872756079977	0.000114715808035182	0.0149338762488635	0.0035995702907277	0.0674424604525646
3_100646362_102035347	ENSG00000256628.2	ZBTB11-AS1	Brain_Cerebellar_Hemisphere	COVID19_HGI_B1_ALL_eur_leave_23andme_20210107	3_101847118_G_A	0.232218	0.0001856	3572	0.425472832983228	0.48363805509418	0.0393158744247853	0.0446837501189336	0.0068894873788735	0.0851049852369565
3_100646362_102035347	ENSG00000256628.2	ZBTB11-AS1	Testis	COVID19_HGI_B1_ALL_eur_leave_ukbb_23andme_20210107	3_101466005_C_T	7.17602e-13	0.01706	3579	6.34401572661674e-06	0.823288045451476	8.52810464726613e-07	0.110606493182482	0.0660982645398513	0.12876368420732
3_100646362_102035347	ENSG00000256628.2	ZBTB11-AS1	Cells_EBV-transformed_lymphocytes	COVID19_HGI_B1_ALL_leave_23andme_20210107	3_101846378_C_G	0.279426	0.00826	3488	0.718034033738711	0.234321758619023	0.0335401249220845	0.010942253968774	0.0031618287514071	0.00842967828277893
3_100646362_102035347	ENSG00000256628.2	ZBTB11-AS1	Uterus	COVID19_HGI_A2_ALL_leave_UKBB_23andme_20210107	3_101883291_C_T	0.844134	0.0009661	3476	0.700324558898143	0.278687614001491	0.0138899103307544	0.0055257878924006	0.00157212887721106	0.0262639076999703
3_100646362_102035347	ENSG00000256628.2	ZBTB11-AS1	Brain_Anterior_cingulate_cortex_BA24	COVID19_HGI_B2_ALL_leave_23andme_20210107	3_101428899_T_G	0.0020242	0.000962	3470	0.638224636644689	0.333821133796104	0.0146691648106544	0.00766703662632466	0.00561802812222786	0.0212636321454469
3_100646362_102035347	ENSG00000256628.2	ZBTB11-AS1	Pancreas	COVID19_HGI_B2_ALL_eur_leave_ukbb_23andme_20210107	3_101903400_G_A	0.7263	0.0003091	3649	0.606564995206865	0.378430735122959	0.00852680394612099	0.00531864154524315	0.00115882417881194	0.13707103033178
3_100646362_102035347	ENSG00000256628.2	ZBTB11-AS1	Colon_Transverse	COVID19_HGI_B1_ALL_leave_UKBB_23andme_20210107	3_101429915_C_T	4.74176e-06	0.3678	3205	0.268875907446496	0.656105434570996	0.0194845881328926	0.0475378932479176	0.00799617660169834	0.0498674177867905
3_100646362_102035347	ENSG00000256628.2	ZBTB11-AS1	Brain_Cerebellar_Hemisphere	COVID19_HGI_B1_ALL_leave_UKBB_23andme_20210107	3_101466005_C_T	0.000134275	0.0795	3200	0.442751382867831	0.482318837888749	0.0320326114142574	0.0348872665669732	0.0080099012621894	0.0114011581734766
3_100646362_102035347	ENSG00000256628.2	ZBTB11-AS1	Stomach	COVID19_HGI_C2_ALL_leave_23andme_20210107	3_101433515_T_C	0.0153723	3.638e-10	3687	8.71079366680203e-05	5.74640706415453e-05	0.502050859619492	0.331030211432928	0.16677435694027	0.0582837383539493
3_100646362_102035347	ENSG00000256628.2	ZBTB11-AS1	Brain_Hypothalamus	COVID19_HGI_C2_ALL_leave_23andme_20210107	3_101433515_T_C	8.96557e-05	3.638e-10	3684	3.11120434563547e-05	4.0634025061599e-05	0.179315784622587	0.233609188187821	0.587003281121074	0.0568799124503668
3_100646362_102035347	ENSG00000256628.2	ZBTB11-AS1	Colon_Sigmoid	COVID19_HGI_B2_ALL_eur_leave_23andme_20210107	3_101429915_C_T	4.02375e-10	0.1459	3649	0.00277728194768244	0.979646902923068	4.25985650358138e-05	0.0150235312757762	0.0025096852884374	0.135835571870904
3_100646362_102035347	ENSG00000256628.2	ZBTB11-AS1	Heart_Atrial_Appendage	COVID19_HGI_B1_ALL_eur_leave_ukbb_23andme_20210107	3_101382147_C_T	4.74072e-08	0.2421	3579	0.0105177102912176	0.859644927345928	0.00141386998201794	0.115547081442559	0.0128764109382776	0.0618407448476527
3_100646362_102035347	ENSG00000256628.2	ZBTB11-AS1	Small_Intestine_Terminal_Ileum	COVID19_HGI_C2_ALL_eur_leave_23andme_20210107	3_101433440_C_T	0.154498	3.511e-10	3809	0.000102496071782036	3.63948158900231e-05	0.680119878406088	0.241422036159293	0.0783191945469468	0.042116190392431
3_100646362_102035347	ENSG00000256628.2	ZBTB11-AS1	Small_Intestine_Terminal_Ileum	COVID19_HGI_B1_ALL_eur_leave_23andme_20210107	3_101847118_G_A	0.991923	0.0001856	3568	0.68313546887883	0.227231162710302	0.0630696959904708	0.02097326518523	0.00559040723516759	0.12966254101887
3_100646362_102035347	ENSG00000256628.2	ZBTB11-AS1	Skin_Not_Sun_Exposed_Suprapubic	COVID19_HGI_A2_ALL_eur_leave_23andme_20210107	3_101394217_C_T	1.15745e-10	0.4928	3879	9.84928384644478e-05	0.975478107926908	2.32630592606796e-06	0.0230384702292304	0.00138260269947042	0.0798411011283303
3_100646362_102035347	ENSG00000256628.2	ZBTB11-AS1	Brain_Cortex	COVID19_HGI_A2_ALL_leave_23andme_20210107	3_101883291_C_T	0.580517	0.0003826	3475	0.619078898956456	0.361222505324246	0.0116051873094756	0.00677011543923661	0.00132329297058597	0.045054753265316
3_100646362_102035347	ENSG00000256628.2	ZBTB11-AS1	Uterus	COVID19_HGI_B1_ALL_eur_leave_23andme_20210107	3_101847118_G_A	0.456814	0.0001856	3569	0.648678245364821	0.261322530458174	0.0598404955505733	0.0241009163816442	0.00605781224478723	0.13069364733484
3_100646362_102035347	ENSG00000256628.2	ZBTB11-AS1	Brain_Hippocampus	COVID19_HGI_B1_ALL_eur_leave_23andme_20210107	3_101847118_G_A	0.676252	0.0001856	3572	0.59081046049646	0.319071862000157	0.0546013939396443	0.0294818802444458	0.00603440331929242	0.112391865980967
3_100646362_102035347	ENSG00000256628.2	ZBTB11-AS1	Skin_Not_Sun_Exposed_Suprapubic	COVID19_HGI_C2_ALL_leave_UKBB_23andme_20210107	3_101455966_T_C	2.75267e-10	3.773e-06	3589	2.03240143816698e-06	0.0201174264721349	2.30848965429601e-05	0.227750343288141	0.752107112941743	0.0404204448903493
3_100646362_102035347	ENSG00000256628.2	ZBTB11-AS1	Esophagus_Gastroesophageal_Junction	COVID19_HGI_B1_ALL_eur_leave_ukbb_23andme_20210107	3_101429915_C_T	2.11726e-11	0.2721	3578	9.32892500540044e-05	0.870587681314901	1.25390137920111e-05	0.117003440316287	0.0123030501049655	0.072837577647333
3_100646362_102035347	ENSG00000256628.2	ZBTB11-AS1	Breast_Mammary_Tissue	COVID19_HGI_C2_ALL_leave_UKBB_23andme_20210107	3_101316837_G_A	3.64699e-06	2.045e-07	3589	0.00133921242971843	0.0199558673047223	0.0152113553004464	0.225929827607356	0.737563737357757	0.119960613407561
3_100646362_102035347	ENSG00000256628.2	ZBTB11-AS1	Breast_Mammary_Tissue	COVID19_HGI_C2_ALL_eur_leave_23andme_20210107	3_101316837_G_A	3.64699e-06	9.005e-10	3820	2.63462003834695e-06	3.9338658879228e-05	0.0174822063027936	0.260312270331083	0.722163550087206	0.0431979774252991
3_100646362_102035347	ENSG00000256628.2	ZBTB11-AS1	Heart_Atrial_Appendage	COVID19_HGI_C2_ALL_eur_leave_ukbb_23andme_20210107	3_101327789_T_A	0.000676372	2.039e-07	3822	0.00073590689930734	0.0685320225393314	0.00960786153885525	0.894714738023819	0.0264094709986871	0.0641587096215142
3_100646362_102035347	ENSG00000256628.2	ZBTB11-AS1	Brain_Anterior_cingulate_cortex_BA24	COVID19_HGI_A2_ALL_leave_UKBB_23andme_20210107	3_101883291_C_T	0.0587469	0.0009661	3477	0.641887285547954	0.337097340498015	0.0127354740324699	0.00668664395169237	0.00159325596986855	0.0370310355568408
3_100646362_102035347	ENSG00000256628.2	ZBTB11-AS1	Brain_Substantia_nigra	COVID19_HGI_C2_ALL_leave_UKBB_23andme_20210107	3_101316837_G_A	0.00821304	2.045e-07	3583	0.0474326355817798	0.0196736487934723	0.53875903486432	0.223290405689758	0.170844275070671	0.0594585653674189
3_100646362_102035347	ENSG00000256628.2	ZBTB11-AS1	Cells_EBV-transformed_lymphocytes	COVID19_HGI_B1_ALL_leave_UKBB_23andme_20210107	3_100843733_G_A	0.512009	0.00191	3205	0.71368043918141	0.214270861713999	0.0517181682360991	0.0155227250588002	0.00480780580969248	0.0180671360000291
3_100646362_102035347	ENSG00000256628.2	ZBTB11-AS1	Brain_Spinal_cord_cervical_c-1	COVID19_HGI_B2_ALL_eur_leave_23andme_20210107	3_101305170_T_G	7.55501e-05	0.003485	3621	0.55813638340954	0.421713312027142	0.00846841319778114	0.00639322374512478	0.00528866762041264	0.0176409663285735
3_100646362_102035347	ENSG00000256628.2	ZBTB11-AS1	Brain_Frontal_Cortex_BA9	COVID19_HGI_B2_ALL_eur_leave_23andme_20210107	3_101305170_T_G	0.000429828	0.003485	3648	0.673645108195406	0.308344232690029	0.0103145447835557	0.00471824753533384	0.00297786679567558	0.0282400576401098
3_100646362_102035347	ENSG00000256628.2	ZBTB11-AS1	Breast_Mammary_Tissue	COVID19_HGI_B2_ALL_leave_23andme_20210107	3_101316837_G_A	3.64699e-06	0.0006884	3471	0.0609335217911456	0.881362273559563	0.0014009640895315	0.0202279248409932	0.0360753157187669	0.0498473817357261
3_100646362_102035347	ENSG00000256628.2	ZBTB11-AS1	Whole_Blood	COVID19_HGI_A2_ALL_eur_leave_ukbb_23andme_20210107	3_101446783_G_T	1.86353e-05	0.01642	3885	0.364560093984488	0.606292207589118	0.00973430425629176	0.0161856885094598	0.00322770566064334	0.0914914241732722
3_100646362_102035347	ENSG00000256628.2	ZBTB11-AS1	Colon_Sigmoid	COVID19_HGI_B1_ALL_eur_leave_23andme_20210107	3_101429915_C_T	4.02375e-10	0.7604	3579	0.00266580645317269	0.90550397023123	0.000246648315972274	0.0837721002656451	0.00781147473397986	0.137191764966425
3_100646362_102035347	ENSG00000256628.2	ZBTB11-AS1	Brain_Hypothalamus	COVID19_HGI_B1_ALL_leave_UKBB_23andme_20210107	3_101394217_C_T	1.4783e-05	0.09735	3203	0.426069265547651	0.498945788107051	0.0308442601115049	0.0361119520161717	0.00802873421762134	0.017747184335827
3_100646362_102035347	ENSG00000256628.2	ZBTB11-AS1	Brain_Substantia_nigra	COVID19_HGI_A2_ALL_leave_UKBB_23andme_20210107	3_101883291_C_T	0.989693	0.0009661	3474	0.697116488960063	0.282017508933597	0.0138133671166209	0.00558671258995478	0.0014659223997644	0.0273147698545572
3_100646362_102035347	ENSG00000256628.2	ZBTB11-AS1	Brain_Spinal_cord_cervical_c-1	COVID19_HGI_C2_ALL_eur_leave_23andme_20210107	3_101435225_C_T	0.000210968	3.562e-10	3789	4.07256593425723e-05	3.25516713830664e-05	0.270237964730148	0.215484691104616	0.514204066834511	0.0375739797151512
3_100646362_102035347	ENSG00000256628.2	ZBTB11-AS1	Artery_Coronary	COVID19_HGI_B1_ALL_eur_leave_ukbb_23andme_20210107	3_101382147_C_T	4.64983e-07	0.2421	3574	0.205482062178627	0.665665377308862	0.0274891661833329	0.0890396644842268	0.0123237298449513	0.0696162148239635
3_100646362_102035347	ENSG00000256628.2	ZBTB11-AS1	Adipose_Subcutaneous	COVID19_HGI_A2_ALL_leave_23andme_20210107	3_101394217_C_T	9.90667e-14	0.3268	3476	2.65825535063778e-07	0.980243309889791	4.98403900314491e-09	0.018377483304949	0.00137893599568546	0.115238737316859
3_100646362_102035347	ENSG00000256628.2	ZBTB11-AS1	Artery_Coronary	COVID19_HGI_B2_ALL_eur_leave_23andme_20210107	3_101403091_C_G	4.64983e-07	0.08296	3645	0.219904791415777	0.762526792171346	0.00336920002228585	0.0116802882933235	0.00251892809726732	0.0760059489085626
3_100646362_102035347	ENSG00000256628.2	ZBTB11-AS1	Whole_Blood	COVID19_HGI_A2_ALL_leave_23andme_20210107	3_101446783_G_T	1.86353e-05	0.0363	3476	0.374025195555821	0.605959962119063	0.00701270539100715	0.0113596742174925	0.00164246271661635	0.0666388894757452
3_100646362_102035347	ENSG00000256628.2	ZBTB11-AS1	Pituitary	COVID19_HGI_B2_ALL_eur_leave_23andme_20210107	3_101300875_C_T	1.39375e-05	0.003677	3649	0.32943222015448	0.644328797490258	0.00505290428537641	0.00987154312999419	0.0113145349398916	0.0424264024835079
3_100646362_102035347	ENSG00000256628.2	ZBTB11-AS1	Artery_Aorta	COVID19_HGI_B2_ALL_leave_UKBB_23andme_20210107	3_101429915_C_T	1.06015e-10	0.8322	3142	0.000294771823077432	0.987644308967444	3.26825032235361e-06	0.0109492898059934	0.0011083611531617	0.0945078073781883
3_100646362_102035347	ENSG00000256628.2	ZBTB11-AS1	Esophagus_Gastroesophageal_Junction	COVID19_HGI_C2_ALL_eur_leave_23andme_20210107	3_101433440_C_T	1.29679e-05	3.511e-10	3819	1.4631692164162e-08	0.000150390750929636	9.70896209463155e-05	0.997926563869713	0.0018259411267191	0.100983955851796
3_100646362_102035347	ENSG00000256628.2	ZBTB11-AS1	Brain_Substantia_nigra	COVID19_HGI_B1_ALL_leave_23andme_20210107	3_101846378_C_G	0.365065	0.00826	3474	0.679659671495238	0.27268689772967	0.0314645275609761	0.0126203442152525	0.00356855899886341	0.00688459047310724
3_100646362_102035347	ENSG00000256628.2	ZBTB11-AS1	Small_Intestine_Terminal_Ileum	COVID19_HGI_C2_ALL_leave_UKBB_23andme_20210107	3_101316837_G_A	0.279264	2.045e-07	3583	0.056642514732585	0.0188570906065457	0.643369140944386	0.214119633190716	0.0670116205257669	0.0531111860265608
3_100646362_102035347	ENSG00000256628.2	ZBTB11-AS1	Ovary	COVID19_HGI_C2_ALL_leave_UKBB_23andme_20210107	3_101316837_G_A	9.84409e-05	2.045e-07	3588	0.022912502303341	0.0149056673475603	0.260250067538657	0.168771828344605	0.533159934465836	0.103800606171228
3_100646362_102035347	ENSG00000256628.2	ZBTB11-AS1	Artery_Aorta	COVID19_HGI_B1_ALL_leave_23andme_20210107	3_101429915_C_T	1.06015e-10	0.6838	3489	0.000267421296717885	0.947931976398418	1.24950664256744e-05	0.0442839309393357	0.00750417629910308	0.0952916734261896
3_100646362_102035347	ENSG00000256628.2	ZBTB11-AS1	Esophagus_Mucosa	COVID19_HGI_C2_ALL_eur_leave_23andme_20210107	3_101435225_C_T	0.209519	3.562e-10	3820	0.000108130730617556	3.26668547876584e-05	0.717509057402445	0.216697556659674	0.0656525883524771	0.0374163127981444
3_100646362_102035347	ENSG00000256628.2	ZBTB11-AS1	Colon_Transverse	COVID19_HGI_B2_ALL_leave_23andme_20210107	3_101424458_T_C	0.000504406	0.001572	3471	0.265725615090977	0.706391397295806	0.00610947855085613	0.0162355876803423	0.00553792138201906	0.0262441746456199
3_100646362_102035347	ENSG00000256628.2	ZBTB11-AS1	Muscle_Skeletal	COVID19_HGI_B2_ALL_leave_UKBB_23andme_20210107	3_101393583_C_A	1.31502e-13	0.1226	3142	4.89905427773146e-07	0.986763310122419	5.43177280489855e-09	0.0109383323266736	0.00229786221370651	0.355607174297304
3_100646362_102035347	ENSG00000256628.2	ZBTB11-AS1	Adipose_Visceral_Omentum	COVID19_HGI_C2_ALL_eur_leave_23andme_20210107	3_101435225_C_T	1.38032e-08	3.562e-10	3820	1.06365355348463e-08	6.42511420551446e-05	7.05794785816056e-05	0.425768869394194	0.574096289348633	0.0744535021520715
3_100646362_102035347	ENSG00000256628.2	ZBTB11-AS1	Brain_Nucleus_accumbens_basal_ganglia	COVID19_HGI_B2_ALL_eur_leave_ukbb_23andme_20210107	3_101392510_A_T	8.5574e-08	0.4981	3641	0.092043052990905	0.892859320317298	0.00128044755560423	0.0124195238270726	0.00139765530911966	0.0334763154234939
3_100646362_102035347	ENSG00000256628.2	ZBTB11-AS1	Artery_Tibial	COVID19_HGI_A2_ALL_eur_leave_ukbb_23andme_20210107	3_101447386_G_T	1.13703e-22	0.7181	3885	3.38587367217893e-14	0.9719792525919	9.04079328544388e-16	0.0259512422578624	0.00206950515020358	0.133401598648197
3_100646362_102035347	ENSG00000256628.2	ZBTB11-AS1	Adipose_Subcutaneous	COVID19_HGI_A2_ALL_eur_leave_23andme_20210107	3_101394217_C_T	9.90667e-14	0.4928	3879	2.64574573146465e-07	0.97567189778804	6.24899644474849e-09	0.0230431452755799	0.0012846861128109	0.0968084907441761
3_100646362_102035347	ENSG00000256628.2	ZBTB11-AS1	Brain_Caudate_basal_ganglia	COVID19_HGI_A2_ALL_leave_23andme_20210107	3_101441690_G_A	8.41521e-09	0.7166	3476	0.0312788470103092	0.948786428972892	0.000586456050715297	0.0177875074210385	0.0015607605450449	0.0408058622594579
3_100646362_102035347	ENSG00000256628.2	ZBTB11-AS1	Brain_Amygdala	COVID19_HGI_B1_ALL_leave_UKBB_23andme_20210107	3_101294572_C_T	4.4616e-07	0.2441	3195	0.310081222976528	0.613734249656709	0.0223544052509248	0.0442357940301667	0.00959432808567155	0.0149258271160146
3_100646362_102035347	ENSG00000256628.2	ZBTB11-AS1	Brain_Putamen_basal_ganglia	COVID19_HGI_A2_ALL_leave_UKBB_23andme_20210107	3_101340200_AG_A	6.83507e-11	0.123	3477	0.00448375718775057	0.973180754250999	8.89607482780272e-05	0.019305617622922	0.00294091019005036	0.090454479519457
3_100646362_102035347	ENSG00000256628.2	ZBTB11-AS1	Spleen	COVID19_HGI_B1_ALL_eur_leave_ukbb_23andme_20210107	3_101403091_C_G	2.25827e-09	0.3048	3577	0.015886826413041	0.84101725803102	0.00213446114947291	0.112966168345632	0.0279952860608346	0.0360558568362899
3_100646362_102035347	ENSG00000256628.2	ZBTB11-AS1	Adipose_Subcutaneous	COVID19_HGI_B2_ALL_eur_leave_ukbb_23andme_20210107	3_101394217_C_T	9.90667e-14	0.2755	3649	2.73775941669873e-07	0.984790271841952	3.84861275911169e-09	0.0138423489756941	0.00136710155779909	0.120126927857547
3_100646362_102035347	ENSG00000256628.2	ZBTB11-AS1	Pituitary	COVID19_HGI_B1_ALL_eur_leave_23andme_20210107	3_101847118_G_A	0.772844	0.0001856	3579	0.311213020868193	0.597654483755701	0.0287943512982454	0.055289716187629	0.00704842789023201	0.04594245274738
3_100646362_102035347	ENSG00000256628.2	ZBTB11-AS1	Brain_Cerebellar_Hemisphere	COVID19_HGI_B1_ALL_eur_leave_ukbb_23andme_20210107	3_101472376_C_G	6.8134e-05	0.02155	3572	0.403724652316317	0.45891674039629	0.0541933265696615	0.061580362443352	0.0215849182743794	0.0237200506753075
3_100646362_102035347	ENSG00000256628.2	ZBTB11-AS1	Adipose_Visceral_Omentum	COVID19_HGI_B2_ALL_leave_23andme_20210107	3_101424800_G_A	1.31834e-08	0.001622	3471	0.000160751293774676	0.966847411016019	3.69594245177496e-06	0.022218677695307	0.0107694640524477	0.0283331570526137
3_100646362_102035347	ENSG00000256628.2	ZBTB11-AS1	Esophagus_Mucosa	COVID19_HGI_B2_ALL_leave_23andme_20210107	3_101308874_C_T	0.118472	0.0006623	3471	0.770358586563176	0.205584521445542	0.0177118388058456	0.0047251137769837	0.00161993940845259	0.0180837674767131
3_100646362_102035347	ENSG00000256628.2	ZBTB11-AS1	Artery_Coronary	COVID19_HGI_B1_ALL_eur_leave_23andme_20210107	3_101363454_C_T	3.91048e-07	0.7548	3574	0.214448460225865	0.694712295934912	0.0198065754025847	0.0641571266527069	0.00687554178393181	0.0635449216333575
3_100646362_102035347	ENSG00000256628.2	ZBTB11-AS1	Colon_Sigmoid	COVID19_HGI_B2_ALL_eur_leave_ukbb_23andme_20210107	3_101429915_C_T	4.02375e-10	0.9191	3649	0.00278477608509502	0.98229035383825	3.91470656880775e-05	0.0138074951839771	0.00107822782698994	0.129413916936839
3_100646362_102035347	ENSG00000256628.2	ZBTB11-AS1	Cells_EBV-transformed_lymphocytes	COVID19_HGI_B2_ALL_leave_23andme_20210107	3_101599973_T_G	0.848684	0.001054	3470	0.737222993193939	0.238906273105772	0.0169476436919104	0.00549066213474633	0.0014324278736323	0.0166546676644666
3_100646362_102035347	ENSG00000256628.2	ZBTB11-AS1	Brain_Frontal_Cortex_BA9	COVID19_HGI_A2_ALL_eur_leave_ukbb_23andme_20210107	3_101670503_G_A	0.686286	0.0005719	3883	0.653385286854817	0.318709828777755	0.0174359456277292	0.00850298105810051	0.00196595768159828	0.0439596622536826
3_100646362_102035347	ENSG00000256628.2	ZBTB11-AS1	Colon_Sigmoid	COVID19_HGI_C2_ALL_eur_leave_23andme_20210107	3_101429915_C_T	4.02375e-10	2.056e-05	3820	4.21638603709814e-07	0.000149940309513014	0.00279781256803228	0.994937340107056	0.00211448537679453	0.0644272890986701
3_100646362_102035347	ENSG00000256628.2	ZBTB11-AS1	Lung	COVID19_HGI_B1_ALL_eur_leave_23andme_20210107	3_101219392_A_C	1.79508e-08	0.4883	3579	0.0312720081399654	0.876022718795487	0.00289337890063771	0.0810434505151607	0.00876844364874961	0.101137780018439
3_100646362_102035347	ENSG00000256628.2	ZBTB11-AS1	Heart_Left_Ventricle	COVID19_HGI_B1_ALL_eur_leave_23andme_20210107	3_101467239_T_G	1.87458e-06	0.7404	3579	0.226733547885922	0.681389871676212	0.0209780600140437	0.0630363487722757	0.00786217165154711	0.0625058496098953
3_100646362_102035347	ENSG00000256628.2	ZBTB11-AS1	Brain_Caudate_basal_ganglia	COVID19_HGI_C2_ALL_eur_leave_ukbb_23andme_20210107	3_101441690_G_A	8.41521e-09	2.711e-06	3813	0.00066870650570419	0.0203107429897235	0.00873048232136736	0.264466686670389	0.705823381512816	0.0817073644707228
3_100646362_102035347	ENSG00000256628.2	ZBTB11-AS1	Prostate	COVID19_HGI_C2_ALL_eur_leave_ukbb_23andme_20210107	3_101313940_A_G	0.0302374	1.948e-07	3821	0.0439798079310347	0.0176493024851474	0.574191909773065	0.230292010205768	0.133886969604985	0.0570303789945537
3_100646362_102035347	ENSG00000256628.2	ZBTB11-AS1	Whole_Blood	COVID19_HGI_B2_ALL_leave_23andme_20210107	3_101361506_C_G	3.84272e-05	0.005803	3471	0.366967543828071	0.592398498769611	0.00843720067073836	0.0136016421386096	0.0185951145929711	0.0335815987383813
3_100646362_102035347	ENSG00000256628.2	ZBTB11-AS1	Cells_EBV-transformed_lymphocytes	COVID19_HGI_B1_ALL_eur_leave_ukbb_23andme_20210107	3_100751728_T_C	0.0623506	0.0003096	3576	0.654478082604199	0.219762986999198	0.0879241109457003	0.029515152186508	0.00831966726439418	0.0805244966628083
3_100646362_102035347	ENSG00000256628.2	ZBTB11-AS1	Artery_Aorta	COVID19_HGI_B2_ALL_eur_leave_23andme_20210107	3_101429915_C_T	1.06015e-10	0.1459	3649	0.000276986643693758	0.981843842757125	4.24848242911975e-06	0.0150569201083425	0.0028180020084105	0.0876379514404095
3_100646362_102035347	ENSG00000256628.2	ZBTB11-AS1	Brain_Cerebellar_Hemisphere	COVID19_HGI_C2_ALL_eur_leave_23andme_20210107	3_101466469_C_T	2.44753e-05	1.019e-09	3813	2.22806095301291e-05	2.74177523987109e-05	0.147844548401022	0.181261576301822	0.670844176935228	0.0378189521899024
3_100646362_102035347	ENSG00000256628.2	ZBTB11-AS1	Heart_Atrial_Appendage	COVID19_HGI_C2_ALL_leave_23andme_20210107	3_101433440_C_T	0.000441432	5.456e-10	3687	1.78319959220567e-06	0.000166036912199686	0.0102775581925666	0.956929250745009	0.0326253709506329	0.0484222874925694
3_100646362_102035347	ENSG00000256628.2	ZBTB11-AS1	Thyroid	COVID19_HGI_B2_ALL_eur_leave_23andme_20210107	3_101398919_C_G	2.20244e-13	0.006652	3649	2.51382680230772e-07	0.961979654944178	3.85576317219925e-09	0.0147317684810402	0.0232883213363384	0.064026830536411
3_100646362_102035347	ENSG00000256628.2	ZBTB11-AS1	Brain_Cortex	COVID19_HGI_A2_ALL_eur_leave_ukbb_23andme_20210107	3_101670503_G_A	0.122213	0.0005719	3876	0.597904728054188	0.374042692144675	0.0158688111082017	0.00992509689095439	0.00225867180198131	0.0435591711177025
3_100646362_102035347	ENSG00000256628.2	ZBTB11-AS1	Artery_Tibial	COVID19_HGI_C2_ALL_leave_23andme_20210107	3_101371922_A_G	1.87953e-19	2.858e-09	3687	5.78586681322588e-18	0.000166089139206647	3.33471267755373e-14	0.957220275393239	0.0426136354675227	0.0703169533069734
3_100646362_102035347	ENSG00000256628.2	ZBTB11-AS1	Pancreas	COVID19_HGI_C2_ALL_leave_UKBB_23andme_20210107	3_101316837_G_A	0.200664	2.045e-07	3589	0.0447872581273548	0.0281595998752526	0.508713092254705	0.31975035234904	0.0985896973936472	0.0302758732772914
3_100646362_102035347	ENSG00000256628.2	ZBTB11-AS1	Cells_EBV-transformed_lymphocytes	COVID19_HGI_A2_ALL_leave_UKBB_23andme_20210107	3_101883291_C_T	0.64347	0.0009661	3476	0.73931742522026	0.239822929705237	0.0146590312424559	0.00475371197751179	0.00144690185453516	0.0294290928424258
3_100646362_102035347	ENSG00000256628.2	ZBTB11-AS1	Breast_Mammary_Tissue	COVID19_HGI_B2_ALL_eur_leave_23andme_20210107	3_101294830_C_A	2.92345e-06	0.003942	3649	0.0666158263462774	0.903680219398735	0.00102176828441721	0.0138460109852243	0.0148361749853458	0.0324565775069111
3_100646362_102035347	ENSG00000256628.2	ZBTB11-AS1	Skin_Sun_Exposed_Lower_leg	COVID19_HGI_B1_ALL_eur_leave_ukbb_23andme_20210107	3_101382147_C_T	5.83639e-08	0.2421	3579	0.00716117996460101	0.860479021713792	0.000962659847764788	0.115656342316188	0.0157407961576549	0.0714223333539247
3_100646362_102035347	ENSG00000256628.2	ZBTB11-AS1	Uterus	COVID19_HGI_A2_ALL_eur_leave_23andme_20210107	3_102003472_A_C	0.17284	0.0005625	3865	0.6784878125115	0.29697327307673	0.0159461699720528	0.00697800405646598	0.00161474038325226	0.059102412308047
3_100646362_102035347	ENSG00000256628.2	ZBTB11-AS1	Prostate	COVID19_HGI_C2_ALL_leave_23andme_20210107	3_101433515_T_C	0.0129206	3.638e-10	3686	0.000102278337961808	3.96225259933378e-05	0.589486210056792	0.228184181419411	0.182187707659842	0.0558665197407334
3_100646362_102035347	ENSG00000256628.2	ZBTB11-AS1	Cells_Transformed_fibroblasts	COVID19_HGI_A2_ALL_leave_UKBB_23andme_20210107	3_101402454_CCT_C	0.00017901	0.1261	3477	0.574385649563104	0.404547726494227	0.0113961963250132	0.00802485250587735	0.001645575111778	0.0202549204029395
3_100646362_102035347	ENSG00000256628.2	ZBTB11-AS1	Brain_Cerebellum	COVID19_HGI_B1_ALL_leave_23andme_20210107	3_100949668_C_A	5.69066e-06	0.1485	3488	0.398675963628665	0.549393153497739	0.0186150060448715	0.0256446323965694	0.00767124443215511	0.0204425915334124
3_100646362_102035347	ENSG00000256628.2	ZBTB11-AS1	Brain_Cerebellar_Hemisphere	COVID19_HGI_A2_ALL_eur_leave_ukbb_23andme_20210107	3_102003472_A_C	1.10002e-05	0.001796	3878	0.433141335498577	0.538195670113831	0.0115374470699391	0.0143329531504897	0.00279259416716308	0.0254220571935912
3_100646362_102035347	ENSG00000256628.2	ZBTB11-AS1	Brain_Amygdala	COVID19_HGI_C2_ALL_eur_leave_23andme_20210107	3_101316837_G_A	5.84618e-07	9.005e-10	3782	1.23709760748963e-05	2.67345955806487e-05	0.0820884778664925	0.176658066377963	0.741214350183889	0.0464697927140621
3_100646362_102035347	ENSG00000256628.2	ZBTB11-AS1	Brain_Amygdala	COVID19_HGI_A2_ALL_eur_leave_23andme_20210107	3_102003472_A_C	0.135827	0.0005625	3838	0.307830940599087	0.66788179140116	0.00714640249180546	0.0155034709906627	0.00163739451728461	0.0273527959183163
3_100646362_102035347	ENSG00000256628.2	ZBTB11-AS1	Vagina	COVID19_HGI_C2_ALL_leave_23andme_20210107	3_101433515_T_C	0.252622	3.638e-10	3685	0.000118296665325731	4.33541922086743e-05	0.68180862435594	0.249805786190663	0.068223938595862	0.0434568310045938
3_100646362_102035347	ENSG00000256628.2	ZBTB11-AS1	Colon_Transverse	COVID19_HGI_B1_ALL_eur_leave_23andme_20210107	3_101847118_G_A	0.313948	0.0001856	3579	0.261067393193497	0.647905221388558	0.0241547291664075	0.0599391783543933	0.00693347789714435	0.0459351406751443
3_100646362_102035347	ENSG00000256628.2	ZBTB11-AS1	Pituitary	COVID19_HGI_C2_ALL_leave_UKBB_23andme_20210107	3_101324063_G_A	1.66254e-05	3.184e-07	3589	0.00632327925238337	0.0128766217972132	0.0718225467726339	0.145494769366226	0.763482782811543	0.0721068689959685
3_100646362_102035347	ENSG00000256628.2	ZBTB11-AS1	Nerve_Tibial	COVID19_HGI_B1_ALL_leave_UKBB_23andme_20210107	3_101382147_C_T	8.88838e-21	0.5425	3205	8.89031210071072e-13	0.923975528021077	6.44252849949712e-14	0.0669485134340468	0.00907595854392326	0.115230769756506
3_100646362_102035347	ENSG00000256628.2	ZBTB11-AS1	Brain_Hypothalamus	COVID19_HGI_B1_ALL_eur_leave_ukbb_23andme_20210107	3_100751728_T_C	0.00461942	0.0003096	3574	0.388108989655122	0.476151123053306	0.0520710501196838	0.0638635100660377	0.0198053271058509	0.028293785629005
3_100646362_102035347	ENSG00000256628.2	ZBTB11-AS1	Brain_Cortex	COVID19_HGI_B2_ALL_eur_leave_23andme_20210107	3_101373305_C_T	0.00133115	0.008057	3640	0.61926417279621	0.363008201783303	0.00948024235577607	0.0055545570217901	0.00269282604292053	0.0126786325051573
3_100646362_102035347	ENSG00000256628.2	ZBTB11-AS1	Brain_Anterior_cingulate_cortex_BA24	COVID19_HGI_B2_ALL_eur_leave_23andme_20210107	3_101366698_G_A	0.000364541	0.007559	3635	0.641850542105189	0.34042069057361	0.00979896259353161	0.00519437728676526	0.00273542744090414	0.0162996453381662
3_100646362_102035347	ENSG00000256628.2	ZBTB11-AS1	Cells_Transformed_fibroblasts	COVID19_HGI_C2_ALL_eur_leave_ukbb_23andme_20210107	3_101433440_C_T	0.0091976	1.189e-06	3822	0.0372634387434847	0.0275229145680428	0.486504420934221	0.359244511586902	0.0894647141673494	0.0317446673754225
3_100646362_102035347	ENSG00000256628.2	ZBTB11-AS1	Artery_Coronary	COVID19_HGI_B1_ALL_leave_23andme_20210107	3_101363454_C_T	3.91048e-07	0.5227	3487	0.213303667199011	0.736153761110235	0.00996069107563522	0.0343701320568427	0.00621174855827602	0.0718014529371419
3_100646362_102035347	ENSG00000256628.2	ZBTB11-AS1	Artery_Coronary	COVID19_HGI_B2_ALL_eur_leave_ukbb_23andme_20210107	3_101403091_C_G	4.64983e-07	0.5005	3645	0.220492792203125	0.764565703426004	0.00309473026515069	0.0107299578753583	0.00111681623036172	0.0561572609677996
3_100646362_102035347	ENSG00000256628.2	ZBTB11-AS1	Artery_Tibial	COVID19_HGI_C2_ALL_leave_UKBB_23andme_20210107	3_101371922_A_G	1.87953e-19	4.413e-06	3589	2.75272072345037e-15	0.0790196231944122	3.12665952302348e-14	0.897515669072804	0.0234647077327509	0.0562029214367274
3_100646362_102035347	ENSG00000256628.2	ZBTB11-AS1	Esophagus_Mucosa	COVID19_HGI_C2_ALL_eur_leave_ukbb_23andme_20210107	3_101316837_G_A	0.131601	1.437e-07	3822	0.0507683378467011	0.0153429039305837	0.662821833914098	0.200243233301468	0.0708236910071491	0.0801558945131442
3_100646362_102035347	ENSG00000256628.2	ZBTB11-AS1	Brain_Cerebellum	COVID19_HGI_A2_ALL_eur_leave_ukbb_23andme_20210107	3_100872982_C_G	7.7819e-06	0.01362	3882	0.396330237337039	0.574359654162106	0.0105743951454659	0.0153209419557869	0.0034147713996025	0.0770809950999946
3_100646362_102035347	ENSG00000256628.2	ZBTB11-AS1	Adrenal_Gland	COVID19_HGI_C2_ALL_eur_leave_ukbb_23andme_20210107	3_101316837_G_A	0.00120817	1.437e-07	3820	0.0290012605704989	0.0181001526877383	0.378634658210176	0.235973683498801	0.338290245032786	0.108981695442198
3_100646362_102035347	ENSG00000256628.2	ZBTB11-AS1	Thyroid	COVID19_HGI_B1_ALL_leave_UKBB_23andme_20210107	3_101394217_C_T	2.05796e-13	0.09735	3205	2.41144365787617e-07	0.917147092295371	1.74749708613231e-08	0.0664463479127258	0.0164063011725672	0.0818672088091855
3_100646362_102035347	ENSG00000256628.2	ZBTB11-AS1	Pancreas	COVID19_HGI_B1_ALL_leave_UKBB_23andme_20210107	3_101519353_C_T	1.13611e-05	0.328	3205	0.588730719617096	0.336557977112223	0.0426634565434364	0.0243816278206723	0.00766621890657209	0.0463724388820915
3_100646362_102035347	ENSG00000256628.2	ZBTB11-AS1	Artery_Coronary	COVID19_HGI_B1_ALL_leave_UKBB_23andme_20210107	3_101363454_C_T	3.91048e-07	0.8141	3203	0.220346306691	0.704967302734255	0.0159615813759535	0.0510591897272757	0.00766561947151551	0.0625381265597604
3_100646362_102035347	ENSG00000256628.2	ZBTB11-AS1	Nerve_Tibial	COVID19_HGI_B2_ALL_eur_leave_23andme_20210107	3_101404813_A_G	8.88838e-21	0.08383	3649	8.62675919843353e-13	0.981820264321433	1.32319141407099e-14	0.0150562529763858	0.00312348270130493	0.12968129309404
3_100646362_102035347	ENSG00000256628.2	ZBTB11-AS1	Skin_Sun_Exposed_Lower_leg	COVID19_HGI_B1_ALL_leave_UKBB_23andme_20210107	3_101382147_C_T	5.83639e-08	0.5425	3205	0.00764367932596428	0.916022851841429	0.00055391330856208	0.0663718763784437	0.00940767914560076	0.0660740539621578
3_100646362_102035347	ENSG00000256628.2	ZBTB11-AS1	Brain_Amygdala	COVID19_HGI_A2_ALL_leave_23andme_20210107	3_101599623_CT_C	0.0539922	0.0006479	3474	0.313244373905397	0.666852037824491	0.00587018435489734	0.0124952366372105	0.00153816727800398	0.0218066274495629
3_100646362_102035347	ENSG00000256628.2	ZBTB11-AS1	Lung	COVID19_HGI_B1_ALL_leave_UKBB_23andme_20210107	3_101219392_A_C	1.79508e-08	0.8642	3205	0.0319891072768843	0.891150300427953	0.00231814961016186	0.0645688752153929	0.00997356746960751	0.0785604896058114
3_100646362_102035347	ENSG00000256628.2	ZBTB11-AS1	Brain_Nucleus_accumbens_basal_ganglia	COVID19_HGI_B1_ALL_eur_leave_ukbb_23andme_20210107	3_101470337_G_C	4.34597e-06	0.01711	3570	0.0827806323426548	0.774265611790728	0.0111109175715275	0.103894928101014	0.0279479101940762	0.0218131871449453
3_100646362_102035347	ENSG00000256628.2	ZBTB11-AS1	Brain_Cortex	COVID19_HGI_A2_ALL_eur_leave_23andme_20210107	3_102003472_A_C	0.0788499	0.0005625	3870	0.600245572496926	0.375200052478017	0.0141275680764295	0.00882922854766808	0.00159757840096002	0.0532035874247343
3_100646362_102035347	ENSG00000256628.2	ZBTB11-AS1	Brain_Hippocampus	COVID19_HGI_A2_ALL_leave_23andme_20210107	3_101883291_C_T	0.830313	0.0003826	3476	0.634897725232089	0.345305737992025	0.011903879079207	0.00647281622373078	0.00141984147294877	0.0440212312635922
3_100646362_102035347	ENSG00000256628.2	ZBTB11-AS1	Brain_Frontal_Cortex_BA9	COVID19_HGI_A2_ALL_leave_23andme_20210107	3_101883291_C_T	0.547826	0.0003826	3476	0.677312694192493	0.303022775626134	0.0126991294661388	0.0056801754824435	0.0012852252327901	0.0528823096584106
3_100646362_102035347	ENSG00000256628.2	ZBTB11-AS1	Brain_Hypothalamus	COVID19_HGI_C2_ALL_eur_leave_ukbb_23andme_20210107	3_101316837_G_A	4.70477e-05	1.437e-07	3819	0.0126267597972626	0.0166734623484683	0.164852273586252	0.217096404936952	0.588751099331065	0.0937804587218387
3_100646362_102035347	ENSG00000256628.2	ZBTB11-AS1	Brain_Putamen_basal_ganglia	COVID19_HGI_B1_ALL_eur_leave_ukbb_23andme_20210107	3_101489712_T_C	5.53514e-11	0.3591	3569	0.0044037108481854	0.86261630812112	0.000591004080598804	0.115751580742076	0.0166373962080189	0.0532624293019323
3_100646362_102035347	ENSG00000256628.2	ZBTB11-AS1	Colon_Transverse	COVID19_HGI_A2_ALL_leave_UKBB_23andme_20210107	3_101402454_CCT_C	7.62748e-06	0.1261	3477	0.266002483968538	0.712481292312901	0.00527766759589557	0.0141340018949374	0.00210455422772862	0.054509879180952
3_100646362_102035347	ENSG00000256628.2	ZBTB11-AS1	Pituitary	COVID19_HGI_A2_ALL_eur_leave_23andme_20210107	3_101663323_A_G	0.0211089	0.0006818	3879	0.316233015969759	0.658880877933838	0.00746911908051404	0.0155602746548206	0.00185671236106828	0.0269589700888062
3_100646362_102035347	ENSG00000256628.2	ZBTB11-AS1	Brain_Hippocampus	COVID19_HGI_B2_ALL_leave_UKBB_23andme_20210107	3_101067945_C_T	0.000204085	0.02343	3142	0.659850187723644	0.327865713603084	0.00731601672852698	0.0036338409700919	0.00133424097465268	0.0179163520271236
3_100646362_102035347	ENSG00000256628.2	ZBTB11-AS1	Esophagus_Muscularis	COVID19_HGI_B1_ALL_leave_UKBB_23andme_20210107	3_101392510_A_T	3.27529e-21	0.5635	3205	1.55263841611798e-12	0.92398472079712	1.12514804114183e-13	0.0669491894743205	0.00906608972689453	0.214781535201367
3_100646362_102035347	ENSG00000256628.2	ZBTB11-AS1	Nerve_Tibial	COVID19_HGI_A2_ALL_eur_leave_23andme_20210107	3_101382147_C_T	8.88838e-21	0.7152	3879	8.36599778323419e-13	0.975760979413564	1.97596805250304e-14	0.0230453403035568	0.00119368028202117	0.103398201967966
3_100646362_102035347	ENSG00000256628.2	ZBTB11-AS1	Cells_Transformed_fibroblasts	COVID19_HGI_C2_ALL_leave_23andme_20210107	3_101433440_C_T	0.0091976	5.456e-10	3687	8.20528709130248e-05	5.95368685292146e-05	0.472915740538428	0.342959674948378	0.183982994773751	0.0506620700651143
3_100646362_102035347	ENSG00000256628.2	ZBTB11-AS1	Esophagus_Mucosa	COVID19_HGI_B2_ALL_eur_leave_ukbb_23andme_20210107	3_101903400_G_A	0.186623	0.0003091	3649	0.765327484819507	0.219893514776472	0.0107586119693706	0.00309022891549965	0.000930159519151065	0.246505692123142
3_100646362_102035347	ENSG00000256628.2	ZBTB11-AS1	Esophagus_Gastroesophageal_Junction	COVID19_HGI_A2_ALL_eur_leave_ukbb_23andme_20210107	3_101534326_G_A	3.72808e-11	0.1025	3884	9.45227121406347e-05	0.971545974062908	2.52321057657507e-06	0.0259322424113584	0.00242473760301585	0.0903466486849053
3_100646362_102035347	ENSG00000256628.2	ZBTB11-AS1	Brain_Amygdala	COVID19_HGI_A2_ALL_leave_UKBB_23andme_20210107	3_101883291_C_T	0.958729	0.0009661	3475	0.31274927554182	0.665825226821211	0.00620061256100467	0.0131987214886941	0.00202616358726951	0.00920219665852823
3_100646362_102035347	ENSG00000256628.2	ZBTB11-AS1	Liver	COVID19_HGI_B2_ALL_leave_UKBB_23andme_20210107	3_100840821_G_A	0.871709	0.001975	3142	0.783825822039117	0.204497993797973	0.00869058300350334	0.00226663015067216	0.000718971008734236	0.0168559723570126
3_100646362_102035347	ENSG00000256628.2	ZBTB11-AS1	Cells_Transformed_fibroblasts	COVID19_HGI_C2_ALL_leave_UKBB_23andme_20210107	3_101433440_C_T	0.0091976	7.72e-07	3589	0.0412435660371453	0.0295544565205562	0.46846230136943	0.335567155948105	0.125172520124763	0.0367950190951125
3_100646362_102035347	ENSG00000256628.2	ZBTB11-AS1	Cells_EBV-transformed_lymphocytes	COVID19_HGI_A2_ALL_eur_leave_23andme_20210107	3_102003472_A_C	0.777727	0.0005625	3877	0.715052029830263	0.260356584048782	0.0168570970018895	0.00613621569298295	0.00159807342608269	0.0558631512613482
3_100646362_102035347	ENSG00000256628.2	ZBTB11-AS1	Artery_Coronary	COVID19_HGI_B2_ALL_leave_UKBB_23andme_20210107	3_101363454_C_T	3.91048e-07	0.542	3142	0.235509682403362	0.752522137361749	0.00261118782452282	0.00834249232609127	0.00101450008427428	0.0681189203782583
3_100646362_102035347	ENSG00000256628.2	ZBTB11-AS1	Artery_Aorta	COVID19_HGI_A2_ALL_leave_UKBB_23andme_20210107	3_101340200_AG_A	7.58374e-11	0.123	3477	0.00024054419571212	0.977243589141607	4.77255809100179e-06	0.0193860428495958	0.00312505125499366	0.19904093028123
3_100646362_102035347	ENSG00000256628.2	ZBTB11-AS1	Adipose_Subcutaneous	COVID19_HGI_C2_ALL_leave_23andme_20210107	3_101394217_C_T	9.90667e-14	7.176e-09	3687	1.66654078354072e-11	6.14544228872124e-05	9.60518943476172e-08	0.353549187146829	0.646389262361724	0.115243554225717
3_100646362_102035347	ENSG00000256628.2	ZBTB11-AS1	Esophagus_Muscularis	COVID19_HGI_B2_ALL_eur_leave_23andme_20210107	3_101392510_A_T	3.27529e-21	0.08256	3649	1.42945598613931e-12	0.981760040270719	2.19253122075712e-14	0.0150552680375814	0.00318469169024745	0.23171744096925
3_100646362_102035347	ENSG00000256628.2	ZBTB11-AS1	Lung	COVID19_HGI_B2_ALL_leave_UKBB_23andme_20210107	3_101320416_C_T	1.98808e-07	0.03512	3142	0.0332951914863485	0.953577469510164	0.000369156791080058	0.0105704981295713	0.00218768408283641	0.133961008218118
3_100646362_102035347	ENSG00000256628.2	ZBTB11-AS1	Minor_Salivary_Gland	COVID19_HGI_C2_ALL_eur_leave_23andme_20210107	3_101300875_C_T	8.08609e-05	1.228e-09	3808	7.24958083987978e-05	3.58274214052393e-05	0.481050976374452	0.237453958633808	0.281386741761937	0.0423885166917044
3_100646362_102035347	ENSG00000256628.2	ZBTB11-AS1	Nerve_Tibial	COVID19_HGI_A2_ALL_eur_leave_ukbb_23andme_20210107	3_101402454_CCT_C	1.12565e-20	0.1763	3885	8.33122819130973e-13	0.971705657866861	2.22456355978049e-14	0.025943655684833	0.00235068644745048	0.138977516956154
3_100646362_102035347	ENSG00000256628.2	ZBTB11-AS1	Pituitary	COVID19_HGI_B2_ALL_eur_leave_ukbb_23andme_20210107	3_101903400_G_A	0.764536	0.0003091	3649	0.33304271852975	0.651390487070552	0.00468175708955615	0.00915520969165696	0.00172982761848481	0.052324682232725
3_100646362_102035347	ENSG00000256628.2	ZBTB11-AS1	Vagina	COVID19_HGI_A2_ALL_eur_leave_23andme_20210107	3_102003472_A_C	0.102319	0.0005625	3868	0.704750327187447	0.271271486160725	0.0161041552885244	0.00619711145940136	0.001676919903902	0.0602258820377458
3_100646362_102035347	ENSG00000256628.2	ZBTB11-AS1	Brain_Spinal_cord_cervical_c-1	COVID19_HGI_B1_ALL_leave_UKBB_23andme_20210107	3_101383800_C_T	0.00211151	0.006726	3195	0.543274770279225	0.383042638675369	0.039221735968449	0.0276469592235236	0.00681389585343391	0.0133321639945352
3_100646362_102035347	ENSG00000256628.2	ZBTB11-AS1	Brain_Anterior_cingulate_cortex_BA24	COVID19_HGI_C2_ALL_leave_23andme_20210107	3_101433515_T_C	0.00326742	3.638e-10	3681	7.70925493337142e-05	4.20558802385125e-05	0.444326681960745	0.242077647975071	0.313476521634612	0.0459022262823713
3_100646362_102035347	ENSG00000256628.2	ZBTB11-AS1	Heart_Left_Ventricle	COVID19_HGI_C2_ALL_eur_leave_23andme_20210107	3_101433440_C_T	0.00378092	3.511e-10	3820	3.07282332625564e-05	9.59380516072123e-05	0.203899349962217	0.636444149661826	0.159529834091088	0.0625977427510924
3_100646362_102035347	ENSG00000256628.2	ZBTB11-AS1	Brain_Putamen_basal_ganglia	COVID19_HGI_A2_ALL_eur_leave_23andme_20210107	3_101489712_T_C	5.53514e-11	0.7441	3867	0.00447242725721782	0.971361950992427	0.000104985251012371	0.0228003801916679	0.00126025630767564	0.0552105537757339
3_100646362_102035347	ENSG00000256628.2	ZBTB11-AS1	Thyroid	COVID19_HGI_B1_ALL_eur_leave_23andme_20210107	3_101419708_A_G	2.45634e-13	0.5941	3579	2.38776290259064e-07	0.908570291944851	2.20922902397558e-08	0.0840562437121225	0.00737320347444603	0.0542508682084903
3_100646362_102035347	ENSG00000256628.2	ZBTB11-AS1	Esophagus_Muscularis	COVID19_HGI_B2_ALL_eur_leave_ukbb_23andme_20210107	3_101392510_A_T	3.27529e-21	0.4981	3649	1.43416000928285e-12	0.984990795184209	2.01607434045076e-14	0.0138453711058905	0.00116383370844644	0.207546041702703
3_100646362_102035347	ENSG00000256628.2	ZBTB11-AS1	Artery_Aorta	COVID19_HGI_B1_ALL_eur_leave_23andme_20210107	3_101429915_C_T	1.06015e-10	0.7604	3579	0.000271111294063201	0.908237428147466	2.50840206505498e-05	0.0840253783721047	0.00744099816571532	0.106392435772848
3_100646362_102035347	ENSG00000256628.2	ZBTB11-AS1	Heart_Left_Ventricle	COVID19_HGI_B2_ALL_eur_leave_ukbb_23andme_20210107	3_101467239_T_G	1.87458e-06	0.8393	3649	0.2413479504057	0.743591990470528	0.00339275538840762	0.0104518492108469	0.00121545452451743	0.0540037749651604
3_100646362_102035347	ENSG00000256628.2	ZBTB11-AS1	Brain_Amygdala	COVID19_HGI_C2_ALL_leave_23andme_20210107	3_101316837_G_A	5.84618e-07	5.892e-10	3676	1.41368788723786e-05	3.04025904629737e-05	0.081478593038111	0.17448282355843	0.743994043934124	0.0777674610820904
3_100646362_102035347	ENSG00000256628.2	ZBTB11-AS1	Muscle_Skeletal	COVID19_HGI_B1_ALL_leave_23andme_20210107	3_101393583_C_A	1.31502e-13	0.6171	3489	4.62434766530071e-07	0.947583389358208	2.16069295761068e-08	0.0442669985105342	0.00814912808956125	0.221917819460647
3_100646362_102035347	ENSG00000256628.2	ZBTB11-AS1	Brain_Hippocampus	COVID19_HGI_C2_ALL_eur_leave_ukbb_23andme_20210107	3_101327769_G_A	0.00121968	2.088e-07	3814	0.0316962412263219	0.018311571049191	0.41381866534879	0.238774162403727	0.29739935997197	0.0787079423715838
3_100646362_102035347	ENSG00000256628.2	ZBTB11-AS1	Prostate	COVID19_HGI_B2_ALL_leave_23andme_20210107	3_101428899_T_G	0.0143607	0.000962	3471	0.71457751244279	0.260261795533919	0.0164293381490477	0.00598110590710241	0.00275024796714045	0.0192358794876787
3_100646362_102035347	ENSG00000256628.2	ZBTB11-AS1	Pancreas	COVID19_HGI_A2_ALL_leave_23andme_20210107	3_101883291_C_T	0.302935	0.0003826	3476	0.606121821282802	0.374142098465149	0.0113643514239741	0.00701353904731648	0.00135818978075836	0.0507424004293285
3_100646362_102035347	ENSG00000256628.2	ZBTB11-AS1	Brain_Hippocampus	COVID19_HGI_B2_ALL_leave_23andme_20210107	3_101067945_C_T	0.000204085	0.001578	3469	0.631183754175671	0.34069042396305	0.0145020465235307	0.00782188433467637	0.00580189100307282	0.0383608655184947
3_100646362_102035347	ENSG00000256628.2	ZBTB11-AS1	Esophagus_Gastroesophageal_Junction	COVID19_HGI_C2_ALL_leave_23andme_20210107	3_101433440_C_T	1.29679e-05	5.456e-10	3686	1.68496349810293e-08	0.00017318746280791	9.71136964775121e-05	0.998172867484523	0.00155681450655527	0.0859758187712881
3_100646362_102035347	ENSG00000256628.2	ZBTB11-AS1	Esophagus_Mucosa	COVID19_HGI_B2_ALL_eur_leave_23andme_20210107	3_101757173_A_G	0.358823	0.004552	3649	0.764304252848656	0.219599520272204	0.0117230677458914	0.003367260133174	0.00100589900007419	0.0123922477662372
3_100646362_102035347	ENSG00000256628.2	ZBTB11-AS1	Muscle_Skeletal	COVID19_HGI_C2_ALL_eur_leave_ukbb_23andme_20210107	3_101393583_C_A	1.31502e-13	3.403e-06	3822	1.11180353647397e-08	0.0237813503786148	1.4515497064786e-07	0.309818420574776	0.666400072773604	0.355748783715877
3_100646362_102035347	ENSG00000256628.2	ZBTB11-AS1	Cells_EBV-transformed_lymphocytes	COVID19_HGI_C2_ALL_leave_23andme_20210107	3_101433515_T_C	0.850718	3.638e-10	3686	0.000122495183342988	4.23217317991406e-05	0.706006988844692	0.243873419310248	0.0499547749299174	0.0419783400588683
3_100646362_102035347	ENSG00000256628.2	ZBTB11-AS1	Liver	COVID19_HGI_A2_ALL_leave_23andme_20210107	3_101883291_C_T	0.121777	0.0003826	3476	0.759260616916833	0.221037854853126	0.0142355945126093	0.00414297901950913	0.00132295469792321	0.0816473384996677
3_100646362_102035347	ENSG00000256628.2	ZBTB11-AS1	Brain_Frontal_Cortex_BA9	COVID19_HGI_C2_ALL_leave_23andme_20210107	3_101316837_G_A	0.000728273	5.892e-10	3687	7.61355800608666e-05	3.56326551289352e-05	0.438811144877225	0.205014490562173	0.356062596325413	0.0503551526688095
3_100646362_102035347	ENSG00000256628.2	ZBTB11-AS1	Skin_Not_Sun_Exposed_Suprapubic	COVID19_HGI_B1_ALL_eur_leave_ukbb_23andme_20210107	3_101470337_G_C	3.06278e-10	0.01711	3579	8.75901023746444e-05	0.827842676350045	1.17745224997114e-05	0.111224025367142	0.0608339336579399	0.105388906611506
3_100646362_102035347	ENSG00000256628.2	ZBTB11-AS1	Brain_Anterior_cingulate_cortex_BA24	COVID19_HGI_B1_ALL_eur_leave_23andme_20210107	3_101847118_G_A	0.73611	0.0001856	3565	0.598465523172727	0.311577423507654	0.0551081907196866	0.0286846582637322	0.00616420433619965	0.114528274872919
3_100646362_102035347	ENSG00000256628.2	ZBTB11-AS1	Spleen	COVID19_HGI_B1_ALL_eur_leave_23andme_20210107	3_101403091_C_G	2.25827e-09	0.9278	3577	0.0168457388504246	0.891780191282322	0.00155699812545135	0.0824170099608296	0.00740006178097309	0.0676784398753252
3_100646362_102035347	ENSG00000256628.2	ZBTB11-AS1	Adipose_Subcutaneous	COVID19_HGI_C2_ALL_eur_leave_ukbb_23andme_20210107	3_101394217_C_T	9.90667e-14	4.938e-06	3822	9.63908993394744e-09	0.0355445674209514	1.25846138326885e-07	0.463562268439791	0.500893028654028	0.18086878350136
3_100646362_102035347	ENSG00000256628.2	ZBTB11-AS1	Brain_Nucleus_accumbens_basal_ganglia	COVID19_HGI_A2_ALL_leave_UKBB_23andme_20210107	3_101402454_CCT_C	1.84742e-07	0.1261	3476	0.0863353868218555	0.891777127977511	0.00171183998858683	0.0176794741631892	0.00249617104885778	0.0445621696526235
3_100646362_102035347	ENSG00000256628.2	ZBTB11-AS1	Small_Intestine_Terminal_Ileum	COVID19_HGI_B1_ALL_leave_23andme_20210107	3_101901430_C_T	0.00510112	0.01245	3479	0.720012484119405	0.232461497378002	0.0335276809069777	0.0108214895002667	0.00317684809534872	0.015369856187505
3_100646362_102035347	ENSG00000256628.2	ZBTB11-AS1	Skin_Sun_Exposed_Lower_leg	COVID19_HGI_A2_ALL_leave_23andme_20210107	3_101402454_CCT_C	4.70558e-08	0.5293	3476	0.00738082058820087	0.972977252083572	0.00013838511668182	0.0182413666689505	0.00126217554259398	0.0810743541304395
3_100646362_102035347	ENSG00000256628.2	ZBTB11-AS1	Cells_Transformed_fibroblasts	COVID19_HGI_B2_ALL_eur_leave_ukbb_23andme_20210107	3_101903400_G_A	0.850976	0.0003091	3649	0.57552219409821	0.409609159224681	0.00809041892376794	0.0057570707587005	0.0010211569946405	0.143509333479482
3_100646362_102035347	ENSG00000256628.2	ZBTB11-AS1	Brain_Cerebellum	COVID19_HGI_A2_ALL_leave_UKBB_23andme_20210107	3_100872982_C_G	7.7819e-06	0.002923	3477	0.405337321612165	0.569738131147319	0.0080421641774317	0.0112984024635946	0.00558398059949069	0.189963904128999
3_100646362_102035347	ENSG00000256628.2	ZBTB11-AS1	Pancreas	COVID19_HGI_C2_ALL_eur_leave_23andme_20210107	3_101433440_C_T	0.0268976	3.511e-10	3820	7.91397773185869e-05	5.16163791243274e-05	0.525137550653701	0.342371748929395	0.13235994426046	0.0507472881223435
3_100646362_102035347	ENSG00000256628.2	ZBTB11-AS1	Minor_Salivary_Gland	COVID19_HGI_C2_ALL_leave_23andme_20210107	3_101316837_G_A	0.000195148	5.892e-10	3682	8.31634876085705e-05	4.00509499133322e-05	0.479316824551662	0.230545592515766	0.29001436849505	0.0672049236337257
3_100646362_102035347	ENSG00000256628.2	ZBTB11-AS1	Brain_Putamen_basal_ganglia	COVID19_HGI_C2_ALL_leave_UKBB_23andme_20210107	3_101441690_G_A	2.28317e-09	1.315e-06	3589	0.000275136371972358	0.059720405929717	0.00312511817936701	0.678071450346866	0.258807889172079	0.130994998006065
3_100646362_102035347	ENSG00000256628.2	ZBTB11-AS1	Minor_Salivary_Gland	COVID19_HGI_B1_ALL_eur_leave_ukbb_23andme_20210107	3_100751728_T_C	0.354779	0.0003096	3566	0.596597971853823	0.275990930581142	0.0799421183060664	0.0369713572699429	0.0104976219890262	0.0435021958784324
3_100646362_102035347	ENSG00000256628.2	ZBTB11-AS1	Cells_Transformed_fibroblasts	COVID19_HGI_B2_ALL_leave_23andme_20210107	3_101428899_T_G	0.0136478	0.000962	3471	0.572311008670022	0.402628519190146	0.0131583920906203	0.00925445881584452	0.00264762123336669	0.0215328343652867
3_100646362_102035347	ENSG00000256628.2	ZBTB11-AS1	Liver	COVID19_HGI_B1_ALL_leave_23andme_20210107	3_101846378_C_G	0.474697	0.00826	3489	0.736552333495411	0.2159711650103	0.0344148743797306	0.0100881227769015	0.00297350433765747	0.00779280696669866
3_100646362_102035347	ENSG00000256628.2	ZBTB11-AS1	Ovary	COVID19_HGI_B2_ALL_leave_23andme_20210107	3_101316837_G_A	9.84409e-05	0.0006884	3470	0.591542217594445	0.375236591201811	0.0135981602400991	0.00861479588057349	0.0110082350830712	0.057977618657055
3_100646362_102035347	ENSG00000256628.2	ZBTB11-AS1	Brain_Spinal_cord_cervical_c-1	COVID19_HGI_C2_ALL_eur_leave_ukbb_23andme_20210107	3_101316837_G_A	9.48818e-05	1.437e-07	3791	0.0188311263705329	0.0150572419395238	0.245852819411916	0.196058059413578	0.524200752864449	0.0744505483133369
3_100646362_102035347	ENSG00000256628.2	ZBTB11-AS1	Heart_Atrial_Appendage	COVID19_HGI_B2_ALL_eur_leave_ukbb_23andme_20210107	3_101403091_C_G	4.0143e-08	0.5005	3649	0.0113306889374071	0.973613161717348	0.000159281468444783	0.0136853820613369	0.00121148581546318	0.0544453509177078
3_100646362_102035347	ENSG00000256628.2	ZBTB11-AS1	Brain_Spinal_cord_cervical_c-1	COVID19_HGI_B2_ALL_leave_23andme_20210107	3_101308874_C_T	9.48818e-05	0.0006623	3466	0.547589422733666	0.416851228615687	0.0125451140057404	0.00953646232753044	0.0134777723173754	0.0268884841053298
3_100646362_102035347	ENSG00000256628.2	ZBTB11-AS1	Skin_Not_Sun_Exposed_Suprapubic	COVID19_HGI_C2_ALL_eur_leave_23andme_20210107	3_101455966_T_C	2.75267e-10	1.381e-09	3820	2.01617657012386e-09	1.99568947744142e-05	1.33784812340072e-05	0.131556967220958	0.868409695386858	0.0678231494032876
3_100646362_102035347	ENSG00000256628.2	ZBTB11-AS1	Skin_Sun_Exposed_Lower_leg	COVID19_HGI_A2_ALL_leave_UKBB_23andme_20210107	3_101402454_CCT_C	4.70558e-08	0.1261	3477	0.0073606218387673	0.97031519322544	0.000146039671451708	0.0192487745106911	0.00292937075364982	0.125746139556177
3_100646362_102035347	ENSG00000256628.2	ZBTB11-AS1	Brain_Cerebellum	COVID19_HGI_C2_ALL_leave_UKBB_23andme_20210107	3_101316837_G_A	0.0136419	2.045e-07	3589	0.0305934947713882	0.0431741394900888	0.347494175324956	0.490302155480749	0.088436034932818	0.0914304423665833
3_100646362_102035347	ENSG00000256628.2	ZBTB11-AS1	Skin_Not_Sun_Exposed_Suprapubic	COVID19_HGI_B2_ALL_eur_leave_ukbb_23andme_20210107	3_101394217_C_T	1.15745e-10	0.2755	3649	0.000102915145445212	0.984460398259915	1.44673246104248e-06	0.0138374811116344	0.00159775875054482	0.0921235880502881
3_100646362_102035347	ENSG00000256628.2	ZBTB11-AS1	Cells_EBV-transformed_lymphocytes	COVID19_HGI_A2_ALL_eur_leave_ukbb_23andme_20210107	3_101670503_G_A	0.662389	0.0005719	3883	0.712436879874088	0.259802004889191	0.0190066371997562	0.00692926242203073	0.00182521561493456	0.049730120815565
3_100646362_102035347	ENSG00000256628.2	ZBTB11-AS1	Nerve_Tibial	COVID19_HGI_B2_ALL_leave_23andme_20210107	3_101382147_C_T	8.88838e-21	0.3321	3471	8.36558053155444e-13	0.975704427471144	1.92338758179158e-14	0.0224312205034548	0.00186435202454577	0.0729748026057985
3_100646362_102035347	ENSG00000256628.2	ZBTB11-AS1	Heart_Atrial_Appendage	COVID19_HGI_A2_ALL_eur_leave_23andme_20210107	3_101340200_AG_A	4.15101e-08	0.601	3879	0.0103641355711883	0.965246436548399	0.000244790894177852	0.0227968428201601	0.0013477941660747	0.0448967160412282
3_100646362_102035347	ENSG00000256628.2	ZBTB11-AS1	Brain_Spinal_cord_cervical_c-1	COVID19_HGI_B2_ALL_leave_UKBB_23andme_20210107	3_101111108_G_C	7.19164e-05	0.01526	3139	0.578760701006593	0.40864059299555	0.00639762498363022	0.00451543042610282	0.00168565058812313	0.0165223644738868
3_100646362_102035347	ENSG00000256628.2	ZBTB11-AS1	Ovary	COVID19_HGI_A2_ALL_eur_leave_23andme_20210107	3_102003472_A_C	0.849291	0.0005625	3875	0.580614495987345	0.394761996204837	0.0137004841631691	0.00931340148176807	0.00160962216288091	0.0466059959436323
3_100646362_102035347	ENSG00000256628.2	ZBTB11-AS1	Lung	COVID19_HGI_C2_ALL_eur_leave_23andme_20210107	3_101434449_T_C	9.23654e-05	3.886e-10	3820	3.22912822683267e-06	9.5819441565789e-05	0.0214271071418263	0.635473634025403	0.343000210262979	0.0503315700665251
3_100646362_102035347	ENSG00000256628.2	ZBTB11-AS1	Liver	COVID19_HGI_B1_ALL_leave_UKBB_23andme_20210107	3_100843733_G_A	0.771582	0.00191	3205	0.732928245659748	0.195355404210001	0.0531129960035021	0.0141523383623396	0.0044510157644092	0.0179340125325684
3_100646362_102035347	ENSG00000256628.2	ZBTB11-AS1	Brain_Putamen_basal_ganglia	COVID19_HGI_B1_ALL_eur_leave_23andme_20210107	3_101489712_T_C	5.53514e-11	0.6355	3569	0.00461485614713497	0.903976284862568	0.000425238369002493	0.0832896806120752	0.00769394000921939	0.0678056651965339
3_100646362_102035347	ENSG00000256628.2	ZBTB11-AS1	Brain_Hippocampus	COVID19_HGI_B1_ALL_leave_UKBB_23andme_20210107	3_100843733_G_A	0.140212	0.00191	3200	0.617947588798693	0.308623552442906	0.044707878399275	0.0223222007713761	0.00639877958775079	0.0147424221851631
3_100646362_102035347	ENSG00000256628.2	ZBTB11-AS1	Adipose_Subcutaneous	COVID19_HGI_A2_ALL_eur_leave_ukbb_23andme_20210107	3_101356219_G_A	1.99109e-13	0.2519	3885	2.63523660560604e-07	0.971796446875412	7.03647912362516e-09	0.0259461734656175	0.00225710909882988	0.0647337423302162
3_100646362_102035347	ENSG00000256628.2	ZBTB11-AS1	Artery_Tibial	COVID19_HGI_A2_ALL_leave_23andme_20210107	3_101447386_G_T	1.13703e-22	0.9017	3476	3.41535250465519e-14	0.980411364272607	6.4035421159243e-16	0.0183808053102271	0.00120783041713239	0.159403103000679
3_100646362_102035347	ENSG00000256628.2	ZBTB11-AS1	Artery_Coronary	COVID19_HGI_C2_ALL_leave_UKBB_23andme_20210107	3_101316837_G_A	0.0160534	2.045e-07	3586	0.0157357478528668	0.0569893782366752	0.178733220445853	0.6472079138849	0.101333739579705	0.0354916785291775
3_100646362_102035347	ENSG00000256628.2	ZBTB11-AS1	Brain_Putamen_basal_ganglia	COVID19_HGI_C2_ALL_leave_23andme_20210107	3_101441690_G_A	2.28317e-09	1.165e-09	3685	4.89428555690057e-07	0.000106239462335154	0.00282084544478984	0.611931201786613	0.385141223877706	0.126882745960179
3_100646362_102035347	ENSG00000256628.2	ZBTB11-AS1	Vagina	COVID19_HGI_C2_ALL_eur_leave_ukbb_23andme_20210107	3_101316837_G_A	0.146294	1.437e-07	3816	0.0478886858935259	0.0181914883975701	0.625221705888021	0.237431876646544	0.0712662431743393	0.0778216041781115
3_100646362_102035347	ENSG00000256628.2	ZBTB11-AS1	Brain_Substantia_nigra	COVID19_HGI_A2_ALL_eur_leave_23andme_20210107	3_102003472_A_C	0.0544759	0.0005625	3845	0.676939964216849	0.298867719041347	0.0156378068811286	0.00690241018120375	0.00165209967947206	0.0583644617419067
3_100646362_102035347	ENSG00000256628.2	ZBTB11-AS1	Brain_Hypothalamus	COVID19_HGI_B1_ALL_eur_leave_23andme_20210107	3_101847118_G_A	0.643034	0.0001856	3574	0.408299162448923	0.500921416209751	0.0377289917912082	0.0462810061548421	0.00676942339527584	0.0695743980366024
3_100646362_102035347	ENSG00000256628.2	ZBTB11-AS1	Brain_Cortex	COVID19_HGI_B1_ALL_leave_23andme_20210107	3_101517024_G_T	0.000321244	0.2596	3487	0.605417654290211	0.345903808003294	0.028271600212762	0.0161486472331277	0.00425829026060493	0.00693528291239274
3_100646362_102035347	ENSG00000256628.2	ZBTB11-AS1	Pancreas	COVID19_HGI_B2_ALL_eur_leave_23andme_20210107	3_101519353_C_T	1.13611e-05	0.2591	3649	0.6056190336622	0.377840557770862	0.00928911874212628	0.00579394473383783	0.00145734509097373	0.0315434634673402
3_100646362_102035347	ENSG00000256628.2	ZBTB11-AS1	Muscle_Skeletal	COVID19_HGI_B2_ALL_leave_23andme_20210107	3_101393583_C_A	1.31502e-13	0.002739	3471	4.4011614731741e-07	0.939065996251859	1.01190100209216e-08	0.0215513235059636	0.039382230007021	0.43124916286838
3_100646362_102035347	ENSG00000256628.2	ZBTB11-AS1	Adipose_Visceral_Omentum	COVID19_HGI_A2_ALL_eur_leave_23andme_20210107	3_101534326_G_A	2.62102e-10	0.3869	3879	0.000161182829558098	0.975489134957365	3.80698310077389e-06	0.0230388062107432	0.00130706901923346	0.0664918110671198
3_100646362_102035347	ENSG00000256628.2	ZBTB11-AS1	Cells_EBV-transformed_lymphocytes	COVID19_HGI_B2_ALL_leave_UKBB_23andme_20210107	3_100840821_G_A	0.252906	0.001975	3142	0.764065383702986	0.224178846043964	0.00847149130644875	0.00248475889662264	0.000799520049979265	0.0204288480772745
3_100646362_102035347	ENSG00000256628.2	ZBTB11-AS1	Heart_Left_Ventricle	COVID19_HGI_B1_ALL_eur_leave_ukbb_23andme_20210107	3_101467239_T_G	1.87458e-06	0.3443	3579	0.21725763803942	0.652912440548236	0.0292054110907151	0.0877565490522465	0.0128679612693827	0.0708133444055836
3_100646362_102035347	ENSG00000256628.2	ZBTB11-AS1	Vagina	COVID19_HGI_B1_ALL_eur_leave_ukbb_23andme_20210107	3_100751728_T_C	0.0191865	0.0003096	3574	0.645016999478827	0.229584794261228	0.0863562009961703	0.0307289708742616	0.00831303438951373	0.0884003974867899
3_100646362_102035347	ENSG00000256628.2	ZBTB11-AS1	Esophagus_Gastroesophageal_Junction	COVID19_HGI_B1_ALL_leave_23andme_20210107	3_101534326_G_A	3.72808e-11	0.335	3489	9.97646013821381e-05	0.947822090799559	4.66142875118808e-06	0.0442785058132489	0.00779497735705909	0.0543391657362199
3_100646362_102035347	ENSG00000256628.2	ZBTB11-AS1	Ovary	COVID19_HGI_A2_ALL_eur_leave_ukbb_23andme_20210107	3_101670503_G_A	0.523372	0.0005719	3881	0.578381310226302	0.393563581876997	0.0154200728875847	0.0104905512710187	0.00214448373809753	0.036379414380151
3_100646362_102035347	ENSG00000256628.2	ZBTB11-AS1	Artery_Coronary	COVID19_HGI_C2_ALL_eur_leave_ukbb_23andme_20210107	3_101316837_G_A	0.0160534	1.437e-07	3818	0.0139570664231439	0.0508656906014513	0.182220623422224	0.664003168144341	0.08895345140884	0.051999089571565
3_100646362_102035347	ENSG00000256628.2	ZBTB11-AS1	Brain_Spinal_cord_cervical_c-1	COVID19_HGI_A2_ALL_leave_UKBB_23andme_20210107	3_101883291_C_T	0.891153	0.0009661	3472	0.553828864320419	0.425088135207717	0.0109726397666316	0.00842029599849147	0.00169006470674123	0.0194725834245061
3_100646362_102035347	ENSG00000256628.2	ZBTB11-AS1	Adrenal_Gland	COVID19_HGI_C2_ALL_leave_UKBB_23andme_20210107	3_101316837_G_A	0.00120817	2.045e-07	3589	0.0332564056071821	0.0199967155280595	0.37774067092027	0.226789146110491	0.342217061833997	0.0851978494754204
3_100646362_102035347	ENSG00000256628.2	ZBTB11-AS1	Uterus	COVID19_HGI_B2_ALL_leave_UKBB_23andme_20210107	3_100840821_G_A	0.968208	0.001975	3142	0.725901008111325	0.262284318454555	0.00804834796958679	0.00290718953503257	0.000859135929501013	0.0148405232209844
3_100646362_102035347	ENSG00000256628.2	ZBTB11-AS1	Whole_Blood	COVID19_HGI_B2_ALL_eur_leave_23andme_20210107	3_101374704_C_T	0.000132619	0.006271	3649	0.384856243486966	0.592247836872987	0.0059030102187857	0.00907611156930997	0.0079167978519517	0.0282630801711819
3_100646362_102035347	ENSG00000256628.2	ZBTB11-AS1	Spleen	COVID19_HGI_C2_ALL_leave_UKBB_23andme_20210107	3_101499275_T_C	1.28519e-07	1.5e-06	3589	0.000589002633302424	0.0344652397623815	0.00669014723074626	0.39090378143323	0.56735182894034	0.031711386902917
3_100646362_102035347	ENSG00000256628.2	ZBTB11-AS1	Heart_Atrial_Appendage	COVID19_HGI_A2_ALL_leave_23andme_20210107	3_101340200_AG_A	4.15101e-08	0.463	3476	0.0104197338229859	0.969755304620643	0.000195362570280128	0.0181807708016051	0.00144882818448569	0.0477528337743147
3_100646362_102035347	ENSG00000256628.2	ZBTB11-AS1	Artery_Tibial	COVID19_HGI_B1_ALL_leave_23andme_20210107	3_101447386_G_T	1.13703e-22	0.6104	3489	3.30671215136914e-14	0.948144400329362	1.54503730589304e-15	0.0442937986689713	0.00756180100163081	0.169137167157196
3_100646362_102035347	ENSG00000256628.2	ZBTB11-AS1	Uterus	COVID19_HGI_C2_ALL_leave_UKBB_23andme_20210107	3_101316837_G_A	0.0619038	2.045e-07	3587	0.0494884128688957	0.0202652463980903	0.562109867866759	0.230042959277407	0.138093513588848	0.0392927868701026
3_100646362_102035347	ENSG00000256628.2	ZBTB11-AS1	Artery_Tibial	COVID19_HGI_C2_ALL_eur_leave_23andme_20210107	3_101371922_A_G	1.87953e-19	1.629e-09	3820	4.94058689636247e-18	0.000141824527124739	3.27836113450653e-14	0.941027780160685	0.0588303953121541	0.0777455785380008
3_100646362_102035347	ENSG00000256628.2	ZBTB11-AS1	Brain_Putamen_basal_ganglia	COVID19_HGI_B1_ALL_leave_23andme_20210107	3_101489712_T_C	5.53514e-11	0.5613	3488	0.00461401146906001	0.943339232044744	0.000215335114028197	0.0440176643896963	0.00781375698247153	0.0623593264499801
3_100646362_102035347	ENSG00000256628.2	ZBTB11-AS1	Colon_Sigmoid	COVID19_HGI_C2_ALL_leave_23andme_20210107	3_101433515_T_C	0.00901874	3.638e-10	3687	4.85657085977175e-07	0.000172699500578161	0.00279910840299646	0.995360363232299	0.00166734320704145	0.0450605337830373
3_100646362_102035347	ENSG00000256628.2	ZBTB11-AS1	Artery_Coronary	COVID19_HGI_C2_ALL_leave_23andme_20210107	3_101433515_T_C	0.00344094	3.638e-10	3684	3.22751283977008e-05	0.000117197296125908	0.186019283075229	0.675333858139567	0.13849738636068	0.0532090122738278
3_100646362_102035347	ENSG00000256628.2	ZBTB11-AS1	Ovary	COVID19_HGI_B1_ALL_eur_leave_ukbb_23andme_20210107	3_100751728_T_C	0.69346	0.0003096	3576	0.534567440063921	0.336014400014649	0.0715932575235849	0.0449887177240438	0.012836184673801	0.028921182049824
3_100646362_102035347	ENSG00000256628.2	ZBTB11-AS1	Colon_Sigmoid	COVID19_HGI_B2_ALL_leave_UKBB_23andme_20210107	3_101429915_C_T	4.02375e-10	0.8322	3142	0.00290075300455002	0.985117141946548	3.21617814186346e-05	0.0109213498860471	0.00102859338143688	0.137964757699888
3_100646362_102035347	ENSG00000256628.2	ZBTB11-AS1	Esophagus_Gastroesophageal_Junction	COVID19_HGI_B2_ALL_leave_23andme_20210107	3_101534326_G_A	3.72808e-11	0.08351	3471	0.000100068210718695	0.976055186144419	2.30073636972899e-06	0.0224397466887507	0.00140269821974144	0.104433878057688
3_100646362_102035347	ENSG00000256628.2	ZBTB11-AS1	Esophagus_Muscularis	COVID19_HGI_A2_ALL_leave_UKBB_23andme_20210107	3_101402454_CCT_C	5.17254e-21	0.1261	3477	1.42338097476906e-12	0.97769518101072	2.82408326985453e-14	0.0193952181854547	0.00290960080237453	0.228716026806057
3_100646362_102035347	ENSG00000256628.2	ZBTB11-AS1	Adipose_Subcutaneous	COVID19_HGI_C2_ALL_leave_UKBB_23andme_20210107	3_101394217_C_T	9.90667e-14	1.157e-05	3589	1.17135199442755e-08	0.0431941185678486	1.33047237120329e-07	0.490150867672439	0.466654868998957	0.101189857522864
3_100646362_102035347	ENSG00000256628.2	ZBTB11-AS1	Whole_Blood	COVID19_HGI_A2_ALL_leave_UKBB_23andme_20210107	3_101446783_G_T	1.86353e-05	0.01483	3477	0.373198835794859	0.604711460782766	0.00740451507487969	0.0119951907508304	0.0026899975966656	0.122299409584771
3_100646362_102035347	ENSG00000256628.2	ZBTB11-AS1	Pituitary	COVID19_HGI_B1_ALL_leave_UKBB_23andme_20210107	3_101290577_G_A	1.10455e-05	0.2386	3205	0.32263772790213	0.601280818675854	0.0233805375275442	0.0435637854693389	0.00913713042513226	0.0155474747279585
3_100646362_102035347	ENSG00000256628.2	ZBTB11-AS1	Brain_Amygdala	COVID19_HGI_B2_ALL_leave_23andme_20210107	3_101308874_C_T	4.89883e-07	0.0006623	3468	0.304888281625215	0.643435741489674	0.00700442715267982	0.0147522125134077	0.0299193372190232	0.0810451687963577
3_100646362_102035347	ENSG00000256628.2	ZBTB11-AS1	Brain_Substantia_nigra	COVID19_HGI_A2_ALL_leave_23andme_20210107	3_101883291_C_T	0.989693	0.0003826	3473	0.69797811915836	0.282297202902685	0.0130737289694201	0.00528630414918914	0.00136464482034642	0.0521413965978703
3_100646362_102035347	ENSG00000256628.2	ZBTB11-AS1	Adipose_Subcutaneous	COVID19_HGI_B1_ALL_eur_leave_23andme_20210107	3_101394217_C_T	9.90667e-14	0.8509	3579	2.63091890798849e-07	0.90864410575812	2.43420416865853e-08	0.0840631539355531	0.00729245287239353	0.0883339358840888
3_100646362_102035347	ENSG00000256628.2	ZBTB11-AS1	Brain_Cortex	COVID19_HGI_B2_ALL_eur_leave_ukbb_23andme_20210107	3_101903400_G_A	0.632199	0.0003091	3640	0.621049951141636	0.364055012198686	0.00870914067851387	0.00510415385144553	0.00108174212971854	0.155400631328751
3_100646362_102035347	ENSG00000256628.2	ZBTB11-AS1	Brain_Spinal_cord_cervical_c-1	COVID19_HGI_B1_ALL_eur_leave_ukbb_23andme_20210107	3_100751728_T_C	0.732222	0.0003096	3549	0.498139738866425	0.369852623250907	0.0664172675581815	0.0492963761643189	0.0162939941601679	0.0208852176538595
3_100646362_102035347	ENSG00000256628.2	ZBTB11-AS1	Artery_Tibial	COVID19_HGI_C2_ALL_eur_leave_ukbb_23andme_20210107	3_101371922_A_G	1.87953e-19	2.874e-06	3822	2.41507821147105e-15	0.0693272545339345	3.15308051645665e-14	0.905097971503369	0.0255747739626646	0.0707235364830461
3_100646362_102035347	ENSG00000256628.2	ZBTB11-AS1	Pituitary	COVID19_HGI_C2_ALL_eur_leave_ukbb_23andme_20210107	3_101300875_C_T	1.39375e-05	2.04e-07	3822	0.0046005466913693	0.00948976040860018	0.060063869023811	0.123093768181524	0.802752055694695	0.0873533382640991
3_100646362_102035347	ENSG00000256628.2	ZBTB11-AS1	Adipose_Visceral_Omentum	COVID19_HGI_B2_ALL_leave_UKBB_23andme_20210107	3_101351596_A_G	2.28419e-10	0.5418	3142	0.000176368840344065	0.987377977908823	1.95547021180585e-06	0.0109459475004067	0.00149775028021428	0.0476201129143509
3_100646362_102035347	ENSG00000256628.2	ZBTB11-AS1	Ovary	COVID19_HGI_A2_ALL_leave_UKBB_23andme_20210107	3_101883291_C_T	0.028437	0.0009661	3477	0.597074085029441	0.381738891006904	0.0118463500937893	0.00757218700822516	0.00176848686164088	0.0326897631220629
3_100646362_102035347	ENSG00000256628.2	ZBTB11-AS1	Spleen	COVID19_HGI_A2_ALL_eur_leave_ukbb_23andme_20210107	3_101402454_CCT_C	4.71355e-09	0.1763	3873	0.0162290717126988	0.954888022971142	0.000421215849007995	0.0247798656534357	0.00368182381371468	0.0439957803030959
3_100646362_102035347	ENSG00000256628.2	ZBTB11-AS1	Colon_Sigmoid	COVID19_HGI_B1_ALL_leave_UKBB_23andme_20210107	3_101429915_C_T	4.02375e-10	0.3678	3205	0.00271140073362212	0.920770455751673	0.000196486650885084	0.0667157219892248	0.00960593487459493	0.177377257429008
3_100646362_102035347	ENSG00000256628.2	ZBTB11-AS1	Small_Intestine_Terminal_Ileum	COVID19_HGI_A2_ALL_eur_leave_23andme_20210107	3_102003472_A_C	0.0514823	0.0005625	3866	0.717181880251854	0.25854148782888	0.0166933033655232	0.00601630879074353	0.00156701976299919	0.0753095539268778
3_100646362_102035347	ENSG00000256628.2	ZBTB11-AS1	Prostate	COVID19_HGI_B1_ALL_eur_leave_ukbb_23andme_20210107	3_100751728_T_C	0.95139	0.0003096	3578	0.635013598184009	0.238399028177248	0.0853494471241455	0.0320329832997615	0.00920494321483634	0.0471657331756139
3_100646362_102035347	ENSG00000256628.2	ZBTB11-AS1	Minor_Salivary_Gland	COVID19_HGI_B1_ALL_eur_leave_23andme_20210107	3_101847118_G_A	0.330803	0.0001856	3566	0.622162730723887	0.287817389810809	0.057388514431729	0.0265422906552177	0.00608907437835673	0.129045908363157
3_100646362_102035347	ENSG00000256628.2	ZBTB11-AS1	Brain_Caudate_basal_ganglia	COVID19_HGI_B1_ALL_leave_UKBB_23andme_20210107	3_101441690_G_A	8.41521e-09	0.4302	3205	0.0326884479770689	0.888066976340643	0.00236882862278546	0.0643428771508421	0.012532869908661	0.0480176930007828
3_100646362_102035347	ENSG00000256628.2	ZBTB11-AS1	Colon_Transverse	COVID19_HGI_C2_ALL_leave_UKBB_23andme_20210107	3_101424458_T_C	0.000504406	6.972e-07	3589	0.0160925937295502	0.0433298880121776	0.182786655420598	0.491893753634454	0.26589710920322	0.048940707533632
3_100646362_102035347	ENSG00000256628.2	ZBTB11-AS1	Artery_Tibial	COVID19_HGI_B1_ALL_eur_leave_ukbb_23andme_20210107	3_101447386_G_T	1.13703e-22	0.3759	3579	3.13417832201998e-14	0.868961486385268	4.21319899968685e-15	0.116798119626587	0.0142403939881082	0.163987523104649
3_100646362_102035347	ENSG00000256628.2	ZBTB11-AS1	Stomach	COVID19_HGI_B1_ALL_leave_23andme_20210107	3_101489712_T_C	7.90266e-05	0.5613	3489	0.588149424403961	0.363408541426015	0.0274808559241355	0.0169760157593018	0.00398516248658621	0.0185503640154444
3_100646362_102035347	ENSG00000256628.2	ZBTB11-AS1	Spleen	COVID19_HGI_C2_ALL_eur_leave_23andme_20210107	3_101435225_C_T	6.29048e-07	3.562e-10	3816	7.97867335111464e-07	4.67141574167711e-05	0.0052943046673191	0.309289699748731	0.685368483559198	0.0406702021469657
3_100646362_102035347	ENSG00000256628.2	ZBTB11-AS1	Thyroid	COVID19_HGI_A2_ALL_eur_leave_23andme_20210107	3_101394217_C_T	2.05796e-13	0.4928	3879	2.31515714978075e-07	0.975504306428578	5.46817807393948e-09	0.023039015173878	0.00145644141365164	0.0408763252754996
3_100646362_102035347	ENSG00000256628.2	ZBTB11-AS1	Breast_Mammary_Tissue	COVID19_HGI_A2_ALL_leave_23andme_20210107	3_101320416_C_T	2.41414e-06	0.02693	3476	0.0616733037093492	0.918160217707133	0.001156330414482	0.0172130514884655	0.00179709668057034	0.0460976072127544
3_100646362_102035347	ENSG00000256628.2	ZBTB11-AS1	Liver	COVID19_HGI_C2_ALL_leave_UKBB_23andme_20210107	3_101316837_G_A	0.255355	2.045e-07	3589	0.0587320142277849	0.0177421345726171	0.667103676836053	0.201467901088181	0.0549542732753637	0.0674132990671817
3_100646362_102035347	ENSG00000256628.2	ZBTB11-AS1	Colon_Sigmoid	COVID19_HGI_A2_ALL_leave_23andme_20210107	3_101429915_C_T	4.02375e-10	0.6702	3476	0.00274937304304239	0.977615995988365	5.15487817129035e-05	0.0183283472460553	0.00125473494082461	0.133757260638706
3_100646362_102035347	ENSG00000256628.2	ZBTB11-AS1	Whole_Blood	COVID19_HGI_B1_ALL_eur_leave_ukbb_23andme_20210107	3_101360587_G_A	3.99171e-05	0.07577	3579	0.34323262754672	0.517876469781152	0.0461399197639691	0.0695937055895353	0.0231572773186236	0.0283100399646662
3_100646362_102035347	ENSG00000256628.2	ZBTB11-AS1	Brain_Cortex	COVID19_HGI_B1_ALL_eur_leave_23andme_20210107	3_101847118_G_A	0.592345	0.0001856	3570	0.578289434210506	0.331410435138653	0.0534103482413876	0.030602514665064	0.00628726774438909	0.104584354349318
3_100646362_102035347	ENSG00000256628.2	ZBTB11-AS1	Cells_Transformed_fibroblasts	COVID19_HGI_A2_ALL_eur_leave_23andme_20210107	3_102003472_A_C	0.701112	0.0005625	3879	0.559181980776225	0.416116689976455	0.0132073394970711	0.00982660781979834	0.00166738193045053	0.0405382131003894
3_100646362_102035347	ENSG00000256628.2	ZBTB11-AS1	Vagina	COVID19_HGI_B2_ALL_leave_UKBB_23andme_20210107	3_100840821_G_A	0.798433	0.001975	3140	0.753226497560484	0.235022873834932	0.0083454739719565	0.00260316545322505	0.000801989179402577	0.0164538524254899
3_100646362_102035347	ENSG00000256628.2	ZBTB11-AS1	Skin_Not_Sun_Exposed_Suprapubic	COVID19_HGI_A2_ALL_leave_UKBB_23andme_20210107	3_101394217_C_T	1.15745e-10	0.6242	3477	9.88617012236159e-05	0.978567727541908	1.96148242391864e-06	0.0194135217668373	0.00191792750760661	0.0697215859195999
3_100646362_102035347	ENSG00000256628.2	ZBTB11-AS1	Small_Intestine_Terminal_Ileum	COVID19_HGI_A2_ALL_eur_leave_ukbb_23andme_20210107	3_101670503_G_A	0.066724	0.0005719	3872	0.714527756065707	0.257979299571898	0.0188468319889293	0.00680278038539501	0.0018433319880704	0.0652541076995842
3_100646362_102035347	ENSG00000256628.2	ZBTB11-AS1	Cells_EBV-transformed_lymphocytes	COVID19_HGI_B2_ALL_eur_leave_ukbb_23andme_20210107	3_101903400_G_A	0.29171	0.0003091	3647	0.734086929665493	0.251085766863697	0.0103110788525376	0.0035257923454306	0.000990432272841782	0.208888247295316
3_100646362_102035347	ENSG00000256628.2	ZBTB11-AS1	Prostate	COVID19_HGI_A2_ALL_leave_UKBB_23andme_20210107	3_100872982_C_G	0.00922838	0.002923	3477	0.716726779281986	0.262265692648834	0.0142203397565812	0.00520194190475808	0.00158524640784049	0.0329815461589621
3_100646362_102035347	ENSG00000256628.2	ZBTB11-AS1	Uterus	COVID19_HGI_C2_ALL_eur_leave_23andme_20210107	3_101433440_C_T	0.0125249	3.511e-10	3809	8.56251499073053e-05	3.70085685404126e-05	0.56817169020483	0.245386634260231	0.186319041816492	0.0430688297001299
3_100646362_102035347	ENSG00000256628.2	ZBTB11-AS1	Breast_Mammary_Tissue	COVID19_HGI_A2_ALL_leave_UKBB_23andme_20210107	3_101320416_C_T	2.41414e-06	0.004323	3477	0.0615150639613494	0.915810095877982	0.00122050010543006	0.0181669988715606	0.00328734118367807	0.18019459297173
3_100646362_102035347	ENSG00000256628.2	ZBTB11-AS1	Brain_Frontal_Cortex_BA9	COVID19_HGI_B2_ALL_leave_23andme_20210107	3_101300875_C_T	0.000402252	0.000881	3471	0.671278246901943	0.299156188091861	0.0154338152522466	0.00687084271077086	0.00726090704317785	0.0397294241419892
3_100646362_102035347	ENSG00000256628.2	ZBTB11-AS1	Colon_Transverse	COVID19_HGI_C2_ALL_eur_leave_ukbb_23andme_20210107	3_101316837_G_A	0.00686506	1.437e-07	3822	0.0147653230120871	0.0401075868236952	0.192773269567295	0.523408135612094	0.228945684984829	0.043657274154555
3_100646362_102035347	ENSG00000256628.2	ZBTB11-AS1	Vagina	COVID19_HGI_A2_ALL_leave_UKBB_23andme_20210107	3_101883291_C_T	0.48615	0.0009661	3475	0.727843192792244	0.251228376010955	0.0144326100427305	0.0049801633886849	0.00151565776538563	0.0294400234226769
3_100646362_102035347	ENSG00000256628.2	ZBTB11-AS1	Pancreas	COVID19_HGI_B2_ALL_leave_23andme_20210107	3_101519353_C_T	1.13611e-05	0.1238	3471	0.603539811898651	0.37181086251189	0.013876394769545	0.00854633010773306	0.00222660071218134	0.0342305345513117
3_100646362_102035347	ENSG00000256628.2	ZBTB11-AS1	Uterus	COVID19_HGI_B1_ALL_leave_UKBB_23andme_20210107	3_100843733_G_A	0.931833	0.00191	3202	0.679578674807852	0.248049623787899	0.0491851444993118	0.0179475853905174	0.00523897151442009	0.0159402852201212
3_100646362_102035347	ENSG00000256628.2	ZBTB11-AS1	Brain_Putamen_basal_ganglia	COVID19_HGI_C2_ALL_eur_leave_ukbb_23andme_20210107	3_101441690_G_A	2.28317e-09	2.711e-06	3811	0.000272704648549461	0.0591991351470907	0.00356036381521613	0.772724887477742	0.164242908911402	0.105622317032959
3_100646362_102035347	ENSG00000256628.2	ZBTB11-AS1	Artery_Aorta	COVID19_HGI_C2_ALL_eur_leave_23andme_20210107	3_101424458_T_C	6.48742e-07	4.081e-10	3820	3.43008590130078e-08	0.00013935386457306	0.000227605759047017	0.924617340005201	0.0750156660703185	0.0571454867707244
3_100646362_102035347	ENSG00000256628.2	ZBTB11-AS1	Artery_Tibial	COVID19_HGI_B1_ALL_leave_UKBB_23andme_20210107	3_101447386_G_T	1.13703e-22	0.5065	3205	3.33087408988424e-14	0.923491117918106	2.41377929247278e-15	0.0669128897294282	0.00959599235242999	0.181977837506452
3_100646362_102035347	ENSG00000256628.2	ZBTB11-AS1	Artery_Coronary	COVID19_HGI_A2_ALL_eur_leave_ukbb_23andme_20210107	3_101402454_CCT_C	4.64983e-07	0.1763	3879	0.208939548927831	0.762871348239995	0.00556747739604668	0.0203254445901694	0.00229618084595797	0.0795148782789342
3_100646362_102035347	ENSG00000256628.2	ZBTB11-AS1	Pituitary	COVID19_HGI_B2_ALL_leave_23andme_20210107	3_101300875_C_T	1.39375e-05	0.000881	3471	0.316331567824707	0.627744557983924	0.00727299446807965	0.0143986503385758	0.0342522293847141	0.0484386752241901
3_100646362_102035347	ENSG00000256628.2	ZBTB11-AS1	Testis	COVID19_HGI_B1_ALL_leave_23andme_20210107	3_101419708_A_G	8.98067e-13	0.427	3489	7.24222388899378e-06	0.948116745494954	3.3838766647687e-07	0.0442924851290982	0.00758318876439222	0.0585937410212262
3_100646362_102035347	ENSG00000256628.2	ZBTB11-AS1	Uterus	COVID19_HGI_C2_ALL_eur_leave_ukbb_23andme_20210107	3_101316837_G_A	0.0619038	1.437e-07	3811	0.0436275083924873	0.0188646266898128	0.569589586581652	0.246169990874015	0.121748287462033	0.0569706681378036
3_100646362_102035347	ENSG00000256628.2	ZBTB11-AS1	Adipose_Subcutaneous	COVID19_HGI_B1_ALL_leave_UKBB_23andme_20210107	3_101394217_C_T	9.90667e-14	0.09735	3205	2.66026059616436e-07	0.918403316686265	1.9278068658026e-08	0.0665387311625791	0.0150576668470271	0.179882132039413
3_100646362_102035347	ENSG00000256628.2	ZBTB11-AS1	Uterus	COVID19_HGI_B2_ALL_leave_23andme_20210107	3_101428899_T_G	0.0116037	0.000962	3469	0.698071009926635	0.276820508882577	0.0160397555779645	0.00635786455075876	0.00271086106206517	0.0180217458927119
3_100646362_102035347	ENSG00000256628.2	ZBTB11-AS1	Esophagus_Mucosa	COVID19_HGI_C2_ALL_leave_23andme_20210107	3_101433515_T_C	0.178007	3.638e-10	3687	0.00012545640656726	3.62738883566932e-05	0.723074144229948	0.208998566716165	0.067765558758963	0.0440408203351709
3_100646362_102035347	ENSG00000256628.2	ZBTB11-AS1	Cells_EBV-transformed_lymphocytes	COVID19_HGI_A2_ALL_leave_23andme_20210107	3_101883291_C_T	0.64347	0.0003826	3475	0.740249844821636	0.240060848130317	0.0138719891877293	0.0044973253134353	0.0013199925468829	0.0573256731311293
3_100646362_102035347	ENSG00000256628.2	ZBTB11-AS1	Esophagus_Gastroesophageal_Junction	COVID19_HGI_A2_ALL_leave_UKBB_23andme_20210107	3_101534326_G_A	3.72808e-11	0.1386	3477	9.51429804156231e-05	0.977916463655022	1.88770051025483e-06	0.0193999316082005	0.00258657405585097	0.0667954008920828
3_100646362_102035347	ENSG00000256628.2	ZBTB11-AS1	Nerve_Tibial	COVID19_HGI_C2_ALL_leave_23andme_20210107	3_101424800_G_A	6.63471e-18	5.474e-10	3687	1.34711568057185e-16	0.000157119243938982	7.76416720804145e-13	0.905470085503876	0.0943727952514057	0.111540951045757
3_100646362_102035347	ENSG00000256628.2	ZBTB11-AS1	Small_Intestine_Terminal_Ileum	COVID19_HGI_B2_ALL_leave_UKBB_23andme_20210107	3_100840821_G_A	0.979642	0.001975	3142	0.766641273422254	0.221630155925454	0.00850005120175168	0.00245652810261789	0.000771991347922432	0.0167587184729589
3_100646362_102035347	ENSG00000256628.2	ZBTB11-AS1	Brain_Cerebellar_Hemisphere	COVID19_HGI_A2_ALL_eur_leave_23andme_20210107	3_102003472_A_C	1.10002e-05	0.0005625	3872	0.434997982269013	0.540276266007308	0.0102426508929436	0.0127198156738777	0.00176328515685807	0.0905213745746438
3_100646362_102035347	ENSG00000256628.2	ZBTB11-AS1	Brain_Substantia_nigra	COVID19_HGI_B2_ALL_eur_leave_ukbb_23andme_20210107	3_101903400_G_A	0.0263514	0.0003091	3628	0.695577370215465	0.289767140953154	0.00960408985267762	0.00399986882354401	0.00105153015515928	0.203786358348914
3_100646362_102035347	ENSG00000256628.2	ZBTB11-AS1	Adipose_Visceral_Omentum	COVID19_HGI_B1_ALL_leave_23andme_20210107	3_101534326_G_A	2.62102e-10	0.335	3489	0.000159911837245618	0.947402283640837	7.47176478896345e-06	0.0442585137861633	0.00817181897096438	0.0690052191884237
3_100646362_102035347	ENSG00000256628.2	ZBTB11-AS1	Brain_Spinal_cord_cervical_c-1	COVID19_HGI_B2_ALL_eur_leave_ukbb_23andme_20210107	3_101903400_G_A	0.761786	0.0003091	3621	0.56116825505717	0.424004115264789	0.0077228938654798	0.0058339466366263	0.00127078917593553	0.122837957230891
3_100646362_102035347	ENSG00000256628.2	ZBTB11-AS1	Pancreas	COVID19_HGI_A2_ALL_leave_UKBB_23andme_20210107	3_101519353_C_T	1.13611e-05	0.2295	3477	0.605150860649359	0.373590137745926	0.0120065987363306	0.00741043680183039	0.00184196606655432	0.0475737675147364
3_100646362_102035347	ENSG00000256628.2	ZBTB11-AS1	Brain_Amygdala	COVID19_HGI_B1_ALL_leave_23andme_20210107	3_101294572_C_T	4.4616e-07	0.73	3476	0.311911679140674	0.637977949123577	0.0144444792167881	0.0295383231298374	0.00612756938912336	0.0105106736760121
3_100646362_102035347	ENSG00000256628.2	ZBTB11-AS1	Brain_Caudate_basal_ganglia	COVID19_HGI_C2_ALL_leave_23andme_20210107	3_101441690_G_A	8.41521e-09	1.165e-09	3685	7.98892884906396e-07	2.42507536389203e-05	0.00460445825864387	0.138913949453837	0.856456542640996	0.126266577694571
3_100646362_102035347	ENSG00000256628.2	ZBTB11-AS1	Brain_Caudate_basal_ganglia	COVID19_HGI_B2_ALL_leave_UKBB_23andme_20210107	3_101441690_G_A	8.41521e-09	0.1168	3142	0.0339206869170338	0.952563301703537	0.000376091903200429	0.0105588602799136	0.00258105919631566	0.0737879899647387
3_100646362_102035347	ENSG00000256628.2	ZBTB11-AS1	Breast_Mammary_Tissue	COVID19_HGI_B1_ALL_eur_leave_ukbb_23andme_20210107	3_101419708_A_G	5.03568e-06	0.05022	3579	0.0595930279086872	0.796750410247627	0.00801094448931586	0.107076633290831	0.0285689840635385	0.0249934885905555
3_100646362_102035347	ENSG00000256628.2	ZBTB11-AS1	Spleen	COVID19_HGI_B2_ALL_eur_leave_ukbb_23andme_20210107	3_101403091_C_G	2.25827e-09	0.5005	3647	0.0172889670778938	0.967623868096234	0.000242834444121166	0.0135896326623453	0.00125469771940572	0.069739090752653
3_100646362_102035347	ENSG00000256628.2	ZBTB11-AS1	Esophagus_Mucosa	COVID19_HGI_C2_ALL_leave_UKBB_23andme_20210107	3_101316837_G_A	0.131601	2.045e-07	3589	0.0589290258804667	0.0164843628713874	0.669341420588104	0.187168462429999	0.0680767282300434	0.0667544906842971
3_100646362_102035347	ENSG00000256628.2	ZBTB11-AS1	Heart_Left_Ventricle	COVID19_HGI_C2_ALL_leave_23andme_20210107	3_101433515_T_C	0.00524849	3.638e-10	3687	3.56891312733065e-05	0.000110929682327765	0.205696056182841	0.639193693911127	0.154963631092431	0.0557414809025808
3_100646362_102035347	ENSG00000256628.2	ZBTB11-AS1	Skin_Sun_Exposed_Lower_leg	COVID19_HGI_C2_ALL_leave_23andme_20210107	3_101433515_T_C	3.42171e-05	3.638e-10	3687	9.82236824064672e-07	0.000129506334531615	0.00566117004643311	0.746168062142766	0.248040279239446	0.0517411288555447
3_100646362_102035347	ENSG00000256628.2	ZBTB11-AS1	Brain_Hippocampus	COVID19_HGI_B2_ALL_eur_leave_ukbb_23andme_20210107	3_101903400_G_A	0.13551	0.0003091	3642	0.635668545442059	0.349342740117691	0.00888117422339292	0.00487957628682155	0.00122796393003594	0.149779013524184
3_100646362_102035347	ENSG00000256628.2	ZBTB11-AS1	Minor_Salivary_Gland	COVID19_HGI_B1_ALL_leave_UKBB_23andme_20210107	3_100843733_G_A	0.439039	0.00191	3202	0.649974309740388	0.277244277849273	0.0470722943439733	0.0200728869605507	0.00563623110581532	0.0145661351477363
3_100646362_102035347	ENSG00000256628.2	ZBTB11-AS1	Adipose_Subcutaneous	COVID19_HGI_B2_ALL_leave_UKBB_23andme_20210107	3_101394217_C_T	9.90667e-14	0.298	3142	2.85589574728761e-07	0.987497853598705	3.16644314888577e-09	0.0109472197213529	0.00155463792392407	0.100550460729914
3_100646362_102035347	ENSG00000256628.2	ZBTB11-AS1	Brain_Frontal_Cortex_BA9	COVID19_HGI_C2_ALL_leave_UKBB_23andme_20210107	3_101316837_G_A	0.000728273	2.045e-07	3589	0.0331636496391528	0.0152075549889419	0.376687108427405	0.172331391461436	0.402610295483065	0.0736316567933163
3_100646362_102035347	ENSG00000256628.2	ZBTB11-AS1	Thyroid	COVID19_HGI_C2_ALL_leave_UKBB_23andme_20210107	3_101393583_C_A	2.93361e-13	2.74e-06	3589	5.64806310711317e-09	0.0236116559305058	6.41531491010023e-08	0.267482517516053	0.708905756752229	0.0468950044953676
3_100646362_102035347	ENSG00000256628.2	ZBTB11-AS1	Heart_Atrial_Appendage	COVID19_HGI_C2_ALL_eur_leave_23andme_20210107	3_101433440_C_T	0.000441432	3.511e-10	3820	1.54667474834182e-06	0.00014403532284096	0.0102630689208598	0.955722632085692	0.03386871699586	0.0641834348817035
3_100646362_102035347	ENSG00000256628.2	ZBTB11-AS1	Brain_Caudate_basal_ganglia	COVID19_HGI_C2_ALL_eur_leave_23andme_20210107	3_101441690_G_A	8.41521e-09	1.177e-09	3811	7.09163698437232e-07	2.1539430259801e-05	0.00470570547258848	0.14207320175041	0.853198844183044	0.114941784620982
3_100646362_102035347	ENSG00000256628.2	ZBTB11-AS1	Nerve_Tibial	COVID19_HGI_B1_ALL_eur_leave_23andme_20210107	3_101356219_G_A	8.88838e-21	0.7813	3579	8.74350711230422e-13	0.908726852781515	8.08975198621346e-14	0.0840709001412615	0.00720224707626869	0.119790277216115
3_100646362_102035347	ENSG00000256628.2	ZBTB11-AS1	Lung	COVID19_HGI_C2_ALL_leave_23andme_20210107	3_101460652_G_A	5.23446e-05	7.812e-10	3687	3.73014523909121e-06	0.000110627316853202	0.0214988747917252	0.63726483738906	0.341121930357123	0.0445357458468461
3_100646362_102035347	ENSG00000256628.2	ZBTB11-AS1	Muscle_Skeletal	COVID19_HGI_B1_ALL_eur_leave_ukbb_23andme_20210107	3_101393583_C_A	1.31502e-13	0.05031	3579	4.14353723850147e-07	0.83854076217388	5.57005541955513e-08	0.112674192147368	0.0487845756244751	0.272049945355728
3_100646362_102035347	ENSG00000256628.2	ZBTB11-AS1	Uterus	COVID19_HGI_B2_ALL_eur_leave_ukbb_23andme_20210107	3_101903400_G_A	0.572548	0.0003091	3641	0.697251926778917	0.287964160191321	0.00974466843931337	0.00402351996426479	0.00101572462618384	0.188409296349284
3_100646362_102035347	ENSG00000256628.2	ZBTB11-AS1	Pituitary	COVID19_HGI_C2_ALL_eur_leave_23andme_20210107	3_101300875_C_T	1.39375e-05	1.228e-09	3820	1.63900022019567e-05	3.38040111752941e-05	0.108757010736784	0.223641338868169	0.66755145638167	0.0479662451909481
3_100646362_102035347	ENSG00000256628.2	ZBTB11-AS1	Heart_Atrial_Appendage	COVID19_HGI_B1_ALL_leave_23andme_20210107	3_101363454_C_T	3.88677e-08	0.5227	3489	0.0109107119437732	0.937264051117696	0.000509795114159012	0.0437854540447038	0.00752998777966824	0.0571171666753089
3_100646362_102035347	ENSG00000256628.2	ZBTB11-AS1	Brain_Hypothalamus	COVID19_HGI_B2_ALL_eur_leave_23andme_20210107	3_101385767_G_A	1.57234e-05	0.006701	3647	0.434211574690565	0.543492068859028	0.00665455050300613	0.00832201925218941	0.00731978669521104	0.0201686969277584
3_100646362_102035347	ENSG00000256628.2	ZBTB11-AS1	Brain_Cerebellum	COVID19_HGI_C2_ALL_eur_leave_ukbb_23andme_20210107	3_101316837_G_A	0.0136419	1.437e-07	3821	0.0260640058165971	0.0376120209703709	0.340286652494326	0.490950232635788	0.105087088082919	0.0950504058722698
3_100646362_102035347	ENSG00000256628.2	ZBTB11-AS1	Brain_Cerebellar_Hemisphere	COVID19_HGI_B2_ALL_eur_leave_23andme_20210107	3_101306999_C_T	4.38383e-05	0.003541	3643	0.450499770557528	0.526972840159675	0.00689471702178141	0.00805753132197632	0.0075751409390395	0.0298130683986337
3_100646362_102035347	ENSG00000256628.2	ZBTB11-AS1	Skin_Not_Sun_Exposed_Suprapubic	COVID19_HGI_B1_ALL_eur_leave_23andme_20210107	3_101394217_C_T	1.15745e-10	0.8509	3579	9.61275544496936e-05	0.908532925401117	8.89400631292347e-06	0.0840528504496069	0.00730920258851308	0.0767765397549984
3_100646362_102035347	ENSG00000256628.2	ZBTB11-AS1	Colon_Transverse	COVID19_HGI_B2_ALL_leave_UKBB_23andme_20210107	3_101489712_T_C	4.54892e-06	0.9946	3142	0.286990828859503	0.700967351694944	0.00318197940067769	0.0077708097530412	0.00108903029183404	0.0307573971118967
3_100646362_102035347	ENSG00000256628.2	ZBTB11-AS1	Brain_Caudate_basal_ganglia	COVID19_HGI_A2_ALL_leave_UKBB_23andme_20210107	3_101517024_G_T	2.91705e-08	0.171	3477	0.0312131540734635	0.946796600678801	0.000619289900460848	0.01878249077513	0.00258846457214405	0.0395357070674434
3_100646362_102035347	ENSG00000256628.2	ZBTB11-AS1	Brain_Hypothalamus	COVID19_HGI_A2_ALL_leave_UKBB_23andme_20210107	3_100873189_T_A	4.94205e-05	0.02514	3475	0.428481264391621	0.550203356340932	0.00849295095089797	0.010903692563396	0.00191873575315379	0.0325443732512321
3_100646362_102035347	ENSG00000256628.2	ZBTB11-AS1	Brain_Anterior_cingulate_cortex_BA24	COVID19_HGI_B1_ALL_leave_23andme_20210107	3_100713688_A_G	0.000133451	0.03803	3484	0.62844494917287	0.323312490326575	0.029288031603208	0.0150637558790226	0.00389077301832437	0.0085794777382855
3_100646362_102035347	ENSG00000256628.2	ZBTB11-AS1	Adipose_Visceral_Omentum	COVID19_HGI_B2_ALL_eur_leave_23andme_20210107	3_101403091_C_G	2.52606e-10	0.08296	3649	0.000165284296873595	0.979235647680793	2.53516711749198e-06	0.015014150654961	0.0055823822002551	0.0365441257085219
3_100646362_102035347	ENSG00000256628.2	ZBTB11-AS1	Spleen	COVID19_HGI_B2_ALL_eur_leave_23andme_20210107	3_101403091_C_G	2.25827e-09	0.08296	3647	0.0171376167794096	0.959153138723162	0.000262686325423302	0.014693198304271	0.00875335986773331	0.0303289526402636
3_100646362_102035347	ENSG00000256628.2	ZBTB11-AS1	Lung	COVID19_HGI_C2_ALL_leave_UKBB_23andme_20210107	3_101460652_G_A	5.23446e-05	1.01e-06	3589	0.00200249253032913	0.0593686707128322	0.022745178202782	0.674093306820244	0.241790351733813	0.0363431449857756
3_100646362_102035347	ENSG00000256628.2	ZBTB11-AS1	Cells_Transformed_fibroblasts	COVID19_HGI_A2_ALL_leave_23andme_20210107	3_101883291_C_T	0.695875	0.0003826	3476	0.57521618711033	0.405093065661364	0.0107848928475225	0.00759389381481363	0.00131196056596988	0.0382838348036076
3_100646362_102035347	ENSG00000256628.2	ZBTB11-AS1	Muscle_Skeletal	COVID19_HGI_A2_ALL_leave_UKBB_23andme_20210107	3_101534500_A_G	3.2068e-13	0.06459	3477	4.56929320769732e-07	0.97736656709382	9.06578402525827e-09	0.0193883632622117	0.00324460364886375	0.398135836395225
3_100646362_102035347	ENSG00000256628.2	ZBTB11-AS1	Testis	COVID19_HGI_C2_ALL_leave_23andme_20210107	3_101490278_A_G	7.57244e-13	2.995e-09	3687	2.08644793958109e-10	2.88180296591111e-05	1.20253448960705e-06	0.165259414911721	0.834710564315485	0.0519049692445442
3_100646362_102035347	ENSG00000256628.2	ZBTB11-AS1	Artery_Tibial	COVID19_HGI_A2_ALL_eur_leave_23andme_20210107	3_101447386_G_T	1.13703e-22	0.7251	3879	3.39903484117345e-14	0.975757415760729	8.02819272671025e-16	0.023045252482036	0.00119733175720075	0.169677311411731
3_100646362_102035347	ENSG00000256628.2	ZBTB11-AS1	Brain_Cortex	COVID19_HGI_C2_ALL_eur_leave_23andme_20210107	3_101433440_C_T	0.00517432	3.511e-10	3810	6.15623295244997e-05	3.80436927360594e-05	0.408501158796366	0.252102296607499	0.339296938573875	0.0345073505903304
3_100646362_102035347	ENSG00000256628.2	ZBTB11-AS1	Testis	COVID19_HGI_B2_ALL_eur_leave_ukbb_23andme_20210107	3_101371922_A_G	8.51619e-13	0.245	3649	7.52073060447952e-06	0.984577596138307	1.05722875376477e-07	0.0138391507561014	0.00157562665211189	0.0565991545676885
3_100646362_102035347	ENSG00000256628.2	ZBTB11-AS1	Heart_Atrial_Appendage	COVID19_HGI_A2_ALL_eur_leave_ukbb_23andme_20210107	3_101340200_AG_A	4.15101e-08	0.1538	3885	0.0103203593698011	0.961175106665292	0.000275569158000573	0.025662258067669	0.00256670673923796	0.0777674219320787
3_100646362_102035347	ENSG00000256628.2	ZBTB11-AS1	Heart_Atrial_Appendage	COVID19_HGI_B2_ALL_leave_UKBB_23andme_20210107	3_101363454_C_T	3.88677e-08	0.542	3142	0.0119264988638141	0.975948963399086	0.000132233750666092	0.0108195545539091	0.00117274943252387	0.0562571692478476
3_100646362_102035347	ENSG00000256628.2	ZBTB11-AS1	Brain_Caudate_basal_ganglia	COVID19_HGI_B1_ALL_eur_leave_23andme_20210107	3_101441690_G_A	8.41521e-09	0.9609	3571	0.0318400038890164	0.87691095466663	0.00293497139504859	0.0808250566396121	0.00748901340969273	0.0528249141675244
3_100646362_102035347	ENSG00000256628.2	ZBTB11-AS1	Brain_Hippocampus	COVID19_HGI_B1_ALL_eur_leave_ukbb_23andme_20210107	3_100751728_T_C	0.946142	0.0003096	3572	0.565773003602633	0.305550185379623	0.0759803261276126	0.0410221016818684	0.0116743832082639	0.0333137269543655
3_100646362_102035347	ENSG00000256628.2	ZBTB11-AS1	Stomach	COVID19_HGI_C2_ALL_eur_leave_ukbb_23andme_20210107	3_101316837_G_A	0.0128177	1.437e-07	3822	0.0354033593889649	0.0238359034544427	0.46221957606277	0.311029543688586	0.167511617405237	0.0910469272190982
3_100646362_102035347	ENSG00000256628.2	ZBTB11-AS1	Cells_Transformed_fibroblasts	COVID19_HGI_C2_ALL_eur_leave_23andme_20210107	3_101433440_C_T	0.0091976	3.511e-10	3820	7.04285971499834e-05	5.2010223186604e-05	0.467333902829067	0.344929875026578	0.187613783324018	0.0676508148365862
3_100646362_102035347	ENSG00000256628.2	ZBTB11-AS1	Testis	COVID19_HGI_B1_ALL_leave_UKBB_23andme_20210107	3_101466005_C_T	7.17602e-13	0.0795	3205	7.0763984594646e-06	0.91419904593553	5.12804255153804e-07	0.0662295547915351	0.0195638100702198	0.107518958327665
3_100646362_102035347	ENSG00000256628.2	ZBTB11-AS1	Brain_Cortex	COVID19_HGI_C2_ALL_eur_leave_ukbb_23andme_20210107	3_101300875_C_T	0.00877275	2.04e-07	3812	0.033563847927145	0.0207467320418551	0.438201690490199	0.27062758521432	0.236860144326481	0.0458442460942617
3_100646362_102035347	ENSG00000256628.2	ZBTB11-AS1	Muscle_Skeletal	COVID19_HGI_B1_ALL_eur_leave_23andme_20210107	3_101393583_C_A	1.31502e-13	0.8814	3579	4.48779423001133e-07	0.908209140525119	4.15224026464865e-08	0.0840224341805983	0.00776793499245664	0.223157847219853
3_100646362_102035347	ENSG00000256628.2	ZBTB11-AS1	Adipose_Visceral_Omentum	COVID19_HGI_B2_ALL_eur_leave_ukbb_23andme_20210107	3_101403091_C_G	2.52606e-10	0.5005	3649	0.000166221462164657	0.984787933518807	2.336662733121e-06	0.0138424821800344	0.00120102617626133	0.055809065057266
3_100646362_102035347	ENSG00000256628.2	ZBTB11-AS1	Adrenal_Gland	COVID19_HGI_B2_ALL_eur_leave_ukbb_23andme_20210107	3_101903400_G_A	0.731817	0.0003091	3647	0.618636104466936	0.366408113612011	0.00868697781890011	0.00514403105058933	0.001124773051564	0.153054626024827
3_100646362_102035347	ENSG00000256628.2	ZBTB11-AS1	Brain_Anterior_cingulate_cortex_BA24	COVID19_HGI_C2_ALL_eur_leave_ukbb_23andme_20210107	3_101316837_G_A	0.00596904	1.437e-07	3806	0.0341860270764589	0.0190875183321375	0.446323963634128	0.248950270427293	0.251452220529982	0.0670372085427886
3_100646362_102035347	ENSG00000256628.2	ZBTB11-AS1	Esophagus_Mucosa	COVID19_HGI_A2_ALL_leave_UKBB_23andme_20210107	3_101883291_C_T	0.43028	0.0009661	3477	0.772756241451346	0.206568746284915	0.0153320018452016	0.00409721660521307	0.00124579381332337	0.0338274689575117
3_100646362_102035347	ENSG00000256628.2	ZBTB11-AS1	Heart_Left_Ventricle	COVID19_HGI_B2_ALL_leave_UKBB_23andme_20210107	3_101467239_T_G	1.87458e-06	0.9927	3142	0.248380942855443	0.73945950244823	0.00275389651588427	0.00819746810134182	0.00120819007910144	0.0525604940915003
3_100646362_102035347	ENSG00000256628.2	ZBTB11-AS1	Brain_Substantia_nigra	COVID19_HGI_B1_ALL_leave_UKBB_23andme_20210107	3_100843733_G_A	0.925804	0.00191	3194	0.676245783237515	0.251449854915323	0.0487201814559084	0.0181102509478141	0.00547392944343987	0.0154836671607862
3_100646362_102035347	ENSG00000256628.2	ZBTB11-AS1	Brain_Hypothalamus	COVID19_HGI_A2_ALL_leave_23andme_20210107	3_101883291_C_T	0.603975	0.0003826	3474	0.42916769310615	0.551022962065852	0.00803913889722741	0.0103202732509742	0.00144993267979591	0.0297694411958682
3_100646362_102035347	ENSG00000256628.2	ZBTB11-AS1	Esophagus_Gastroesophageal_Junction	COVID19_HGI_B1_ALL_leave_UKBB_23andme_20210107	3_101429915_C_T	2.11726e-11	0.3678	3205	9.89952241113729e-05	0.923744045132444	7.17387134924811e-06	0.0669315963690729	0.00921818940302161	0.070803354999459
3_100646362_102035347	ENSG00000256628.2	ZBTB11-AS1	Adipose_Visceral_Omentum	COVID19_HGI_C2_ALL_leave_UKBB_23andme_20210107	3_101327789_T_A	1.30999e-08	3.044e-07	3589	6.5621795798504e-06	0.0396393505552992	7.45360802508574e-05	0.449730377355189	0.510549173829681	0.0569806843153955
3_100646362_102035347	ENSG00000256628.2	ZBTB11-AS1	Thyroid	COVID19_HGI_B2_ALL_eur_leave_ukbb_23andme_20210107	3_101398919_C_G	2.20244e-13	0.2556	3649	2.57281466930866e-07	0.984552860023925	3.61674123107241e-09	0.0138387705456194	0.00160810853224827	0.0533708596052455
3_100646362_102035347	ENSG00000256628.2	ZBTB11-AS1	Thyroid	COVID19_HGI_C2_ALL_eur_leave_23andme_20210107	3_101371922_A_G	2.44366e-13	1.629e-09	3820	5.25794708772524e-12	2.19807811090223e-05	3.48894771841405e-08	0.145000038888636	0.854977945435519	0.0583856959788778
3_100646362_102035347	ENSG00000256628.2	ZBTB11-AS1	Brain_Amygdala	COVID19_HGI_C2_ALL_eur_leave_ukbb_23andme_20210107	3_101316837_G_A	5.84618e-07	1.437e-07	3784	0.0045621085043249	0.00986129803910032	0.0595612595005541	0.127947517906506	0.798067816049515	0.128770194730424
3_100646362_102035347	ENSG00000256628.2	ZBTB11-AS1	Brain_Caudate_basal_ganglia	COVID19_HGI_B2_ALL_eur_leave_23andme_20210107	3_101441690_G_A	8.41521e-09	0.01066	3641	0.0323015843263562	0.936804018664733	0.000494191590758158	0.0143163607665811	0.0160838446515716	0.0763982516923345
3_100646362_102035347	ENSG00000256628.2	ZBTB11-AS1	Pancreas	COVID19_HGI_C2_ALL_eur_leave_ukbb_23andme_20210107	3_101316837_G_A	0.200664	1.437e-07	3822	0.0397693516057895	0.0259436083763644	0.51922114615058	0.338638425365476	0.076427468501791	0.0502856361815257
3_100646362_102035347	ENSG00000256628.2	ZBTB11-AS1	Esophagus_Muscularis	COVID19_HGI_C2_ALL_eur_leave_23andme_20210107	3_101392510_A_T	3.27529e-21	5.032e-05	3820	2.19287880389162e-16	0.000150624961068728	1.45510013165731e-12	0.999482140841596	0.000367234195877733	0.220640410152659
3_100646362_102035347	ENSG00000256628.2	ZBTB11-AS1	Cells_Transformed_fibroblasts	COVID19_HGI_A2_ALL_eur_leave_ukbb_23andme_20210107	3_101670503_G_A	0.606156	0.0005719	3885	0.5571224990361	0.414918683616167	0.0148760108501447	0.0110769486810522	0.00200585781653627	0.0321533532876147
3_100646362_102035347	ENSG00000256628.2	ZBTB11-AS1	Brain_Anterior_cingulate_cortex_BA24	COVID19_HGI_B2_ALL_leave_UKBB_23andme_20210107	3_100840821_G_A	0.701703	0.001975	3142	0.667956037912666	0.32000983353386	0.00740588945522333	0.0035469927543676	0.00108124634388324	0.0113640101665255
3_100646362_102035347	ENSG00000256628.2	ZBTB11-AS1	Skin_Sun_Exposed_Lower_leg	COVID19_HGI_C2_ALL_leave_UKBB_23andme_20210107	3_101324063_G_A	6.34603e-05	3.184e-07	3589	0.000492651287419454	0.0649502524282905	0.00559574687768934	0.737541702160872	0.191419647245729	0.0303708252996457
3_100646362_102035347	ENSG00000256628.2	ZBTB11-AS1	Brain_Caudate_basal_ganglia	COVID19_HGI_B1_ALL_leave_23andme_20210107	3_101441690_G_A	8.41521e-09	0.4449	3488	0.0315668951838379	0.91492860847342	0.00147322151657171	0.0426902182215653	0.00934105660460501	0.0504649726665311
3_100646362_102035347	ENSG00000256628.2	ZBTB11-AS1	Prostate	COVID19_HGI_B1_ALL_leave_UKBB_23andme_20210107	3_100843733_G_A	0.506974	0.00191	3205	0.69472542705899	0.232917696194134	0.0503445583512758	0.0168736714417038	0.00513864695389706	0.0164068057175877
3_100646362_102035347	ENSG00000256628.2	ZBTB11-AS1	Brain_Hypothalamus	COVID19_HGI_B1_ALL_leave_23andme_20210107	3_101371899_G_T	1.23277e-05	0.3595	3486	0.425728697021807	0.524574894457342	0.0198510239742149	0.0244546677170762	0.00539071682955985	0.0095858675324684
3_100646362_102035347	ENSG00000256628.2	ZBTB11-AS1	Brain_Nucleus_accumbens_basal_ganglia	COVID19_HGI_B2_ALL_eur_leave_23andme_20210107	3_101397623_T_C	8.187e-07	0.007088	3641	0.0911194350979006	0.88389980824785	0.00139414252739157	0.0135137413531111	0.0100728727737463	0.0285636850843125
3_100646362_102035347	ENSG00000256628.2	ZBTB11-AS1	Adrenal_Gland	COVID19_HGI_C2_ALL_leave_23andme_20210107	3_101433515_T_C	0.0022295	3.638e-10	3685	6.98416379857766e-05	4.26647790376709e-05	0.402535701035962	0.245548740445615	0.3518030521014	0.0619344350253353
3_100646362_102035347	ENSG00000256628.2	ZBTB11-AS1	Skin_Not_Sun_Exposed_Suprapubic	COVID19_HGI_C2_ALL_eur_leave_ukbb_23andme_20210107	3_101394217_C_T	1.15745e-10	4.938e-06	3822	1.98281344540817e-06	0.0196266541107099	2.58872379900138e-05	0.255517062162691	0.724828413675164	0.0613022066992482
3_100646362_102035347	ENSG00000256628.2	ZBTB11-AS1	Muscle_Skeletal	COVID19_HGI_A2_ALL_eur_leave_23andme_20210107	3_101534500_A_G	3.2068e-13	0.1668	3879	4.5577453023757e-07	0.975329640091268	1.07649551700677e-08	0.023034710982345	0.00163518238690117	0.272017000450694
3_100646362_102035347	ENSG00000256628.2	ZBTB11-AS1	Brain_Anterior_cingulate_cortex_BA24	COVID19_HGI_B2_ALL_eur_leave_ukbb_23andme_20210107	3_101903400_G_A	0.125786	0.0003091	3635	0.64378869255199	0.341448634729225	0.00892767886374444	0.00473390559109044	0.00110108826395041	0.172011510987178
3_100646362_102035347	ENSG00000256628.2	ZBTB11-AS1	Brain_Cerebellar_Hemisphere	COVID19_HGI_C2_ALL_leave_UKBB_23andme_20210107	3_101324063_G_A	4.38383e-05	3.184e-07	3584	0.012599580490147	0.0151969570109617	0.143111305393568	0.171956258455982	0.657135898649341	0.0612813578981885
3_100646362_102035347	ENSG00000256628.2	ZBTB11-AS1	Esophagus_Muscularis	COVID19_HGI_C2_ALL_eur_leave_ukbb_23andme_20210107	3_101392510_A_T	3.27529e-21	0.002531	3822	1.0309489985293e-13	0.0708140607186035	1.34598754826379e-12	0.924530351529072	0.00465558775087445	0.236856581922145
3_100646362_102035347	ENSG00000256628.2	ZBTB11-AS1	Pituitary	COVID19_HGI_B1_ALL_eur_leave_ukbb_23andme_20210107	3_101146362_A_C	1.87965e-05	0.03971	3579	0.294379413249342	0.565327169676347	0.039572702060908	0.0759707940799291	0.0247499209334736	0.0243373841555901
3_100646362_102035347	ENSG00000256628.2	ZBTB11-AS1	Brain_Hippocampus	COVID19_HGI_B2_ALL_eur_leave_23andme_20210107	3_101067945_C_T	0.000204085	0.007843	3642	0.634017217056689	0.348435223791587	0.00968876142190524	0.00532209117970332	0.00253670655011566	0.0211835732897737
3_100646362_102035347	ENSG00000256628.2	ZBTB11-AS1	Liver	COVID19_HGI_B1_ALL_eur_leave_ukbb_23andme_20210107	3_100751728_T_C	0.556468	0.0003096	3578	0.671165279338791	0.203722062950352	0.0901845093650749	0.0273665813745683	0.00756156697121428	0.0614988578172766
3_100646362_102035347	ENSG00000256628.2	ZBTB11-AS1	Artery_Aorta	COVID19_HGI_A2_ALL_leave_23andme_20210107	3_101340200_AG_A	7.58374e-11	0.463	3476	0.000241249592787604	0.980109344091621	4.52325763082828e-06	0.0183750806754879	0.00126980238247282	0.143031462684027
3_100646362_102035347	ENSG00000256628.2	ZBTB11-AS1	Brain_Amygdala	COVID19_HGI_B2_ALL_leave_UKBB_23andme_20210107	3_101308874_C_T	4.89883e-07	0.01801	3141	0.328722841718094	0.657663470358785	0.00364365678727832	0.00728704459975929	0.00268298653608365	0.0561596589955918
3_100646362_102035347	ENSG00000256628.2	ZBTB11-AS1	Heart_Atrial_Appendage	COVID19_HGI_B1_ALL_eur_leave_23andme_20210107	3_101363454_C_T	3.88677e-08	0.7548	3579	0.0109797349622041	0.897407629847239	0.00101587762871025	0.0830232408092688	0.00757351675257791	0.0556824284068463
3_100646362_102035347	ENSG00000256628.2	ZBTB11-AS1	Liver	COVID19_HGI_B2_ALL_eur_leave_23andme_20210107	3_101757173_A_G	0.499465	0.004552	3649	0.751376221619143	0.232562715088687	0.0115247747423399	0.00356612822227556	0.000970160327555159	0.0128678279336955
3_100646362_102035347	ENSG00000256628.2	ZBTB11-AS1	Brain_Cortex	COVID19_HGI_A2_ALL_leave_UKBB_23andme_20210107	3_100872982_C_G	0.00937346	0.002923	3476	0.618152663425789	0.360735712590156	0.0122613393758017	0.00715366039151923	0.00169662421673427	0.0298456487257144
3_100646362_102035347	ENSG00000256628.2	ZBTB11-AS1	Brain_Hypothalamus	COVID19_HGI_B2_ALL_leave_23andme_20210107	3_101308874_C_T	4.77619e-05	0.0006623	3469	0.42286534130363	0.537974241227325	0.00969781694960896	0.0123205342704866	0.0171420662489496	0.0345901914485447
3_100646362_102035347	ENSG00000256628.2	ZBTB11-AS1	Colon_Transverse	COVID19_HGI_C2_ALL_eur_leave_23andme_20210107	3_101424458_T_C	0.000504406	4.081e-10	3820	2.41315399064459e-05	6.55461706723833e-05	0.160126527889494	0.434530966199304	0.405252828200623	0.0608278230539179
3_100646362_102035347	ENSG00000256628.2	ZBTB11-AS1	Uterus	COVID19_HGI_C2_ALL_leave_23andme_20210107	3_101433515_T_C	0.0126054	3.638e-10	3683	0.00010032893676827	4.20502440397683e-05	0.578250738175635	0.24217921221652	0.179427670427036	0.0486326030583622
3_100646362_102035347	ENSG00000256628.2	ZBTB11-AS1	Vagina	COVID19_HGI_A2_ALL_leave_23andme_20210107	3_101883291_C_T	0.48615	0.0003826	3474	0.728759391928683	0.251444566422455	0.013657757565054	0.00471092210106758	0.00142736198274052	0.0555531674607726
3_100646362_102035347	ENSG00000256628.2	ZBTB11-AS1	Pituitary	COVID19_HGI_B2_ALL_leave_UKBB_23andme_20210107	3_101111108_G_C	2.1401e-05	0.01526	3142	0.342123658895884	0.643445192001416	0.00379325861881157	0.00713062086454461	0.0035072696193439	0.0341615425967138
3_100646362_102035347	ENSG00000256628.2	ZBTB11-AS1	Brain_Nucleus_accumbens_basal_ganglia	COVID19_HGI_C2_ALL_leave_UKBB_23andme_20210107	3_101316837_G_A	2.65351e-05	2.045e-07	3588	0.0027222877973226	0.0281496486096191	0.0309209144438971	0.319116713081792	0.61909043606737	0.0303888284544045
3_100646362_102035347	ENSG00000256628.2	ZBTB11-AS1	Esophagus_Gastroesophageal_Junction	COVID19_HGI_C2_ALL_leave_UKBB_23andme_20210107	3_101433440_C_T	1.29679e-05	7.72e-07	3589	7.85997739636932e-06	0.0807879903618851	8.92770304221185e-05	0.91762352327364	0.00149134935665614	0.0411566090221849
3_100646362_102035347	ENSG00000256628.2	ZBTB11-AS1	Brain_Frontal_Cortex_BA9	COVID19_HGI_C2_ALL_eur_leave_23andme_20210107	3_101316837_G_A	0.000728273	9.005e-10	3819	6.68563306312113e-05	3.21699497966387e-05	0.443629877072358	0.213122812814609	0.343148283832604	0.0312133268985185
3_100646362_102035347	ENSG00000256628.2	ZBTB11-AS1	Brain_Nucleus_accumbens_basal_ganglia	COVID19_HGI_B1_ALL_leave_23andme_20210107	3_101392510_A_T	8.5574e-08	0.7231	3487	0.0887214869545416	0.859313728542788	0.00413944313282052	0.0400849184656624	0.00774042290418752	0.0321583435397773
3_100646362_102035347	ENSG00000256628.2	ZBTB11-AS1	Thyroid	COVID19_HGI_B1_ALL_leave_23andme_20210107	3_101419708_A_G	2.45634e-13	0.427	3489	2.47581914184867e-07	0.947435053710269	1.15680856442749e-08	0.0442599119877448	0.00830477515198634	0.0503288929439715
3_100646362_102035347	ENSG00000256628.2	ZBTB11-AS1	Breast_Mammary_Tissue	COVID19_HGI_A2_ALL_eur_leave_23andme_20210107	3_101446783_G_T	8.82321e-07	0.04549	3879	0.0611852369157855	0.914148249509764	0.00144513633117033	0.0215896689719993	0.00163170827128107	0.0416184953141515
3_100646362_102035347	ENSG00000256628.2	ZBTB11-AS1	Brain_Frontal_Cortex_BA9	COVID19_HGI_A2_ALL_eur_leave_23andme_20210107	3_102003472_A_C	0.672178	0.0005625	3877	0.655854969704344	0.319576492870118	0.0154746741210522	0.00753874313531736	0.0015551201691679	0.0564999655955576
3_100646362_102035347	ENSG00000256628.2	ZBTB11-AS1	Prostate	COVID19_HGI_B1_ALL_leave_23andme_20210107	3_101901430_C_T	0.0189656	0.01245	3489	0.696834406575684	0.255231268882247	0.0325590830076784	0.0119220430044041	0.00345319852998723	0.0104935000341169
3_100646362_102035347	ENSG00000256628.2	ZBTB11-AS1	Lung	COVID19_HGI_A2_ALL_leave_UKBB_23andme_20210107	3_101320416_C_T	1.98808e-07	0.004323	3477	0.0316270488956731	0.937360935323022	0.000627501851186628	0.0185860708708145	0.0117984430593036	0.252838062409686
3_100646362_102035347	ENSG00000256628.2	ZBTB11-AS1	Liver	COVID19_HGI_B2_ALL_eur_leave_ukbb_23andme_20210107	3_101903400_G_A	0.360613	0.0003091	3649	0.752342246697307	0.232861714988547	0.0105760716306821	0.00327251244858671	0.000947454234876627	0.222839333170807
3_100646362_102035347	ENSG00000256628.2	ZBTB11-AS1	Brain_Hypothalamus	COVID19_HGI_B2_ALL_leave_UKBB_23andme_20210107	3_100873189_T_A	4.94205e-05	0.01247	3141	0.452080085473699	0.534978259316589	0.00500208064619279	0.00591729264268471	0.00202228192083503	0.0377875803233605
3_100646362_102035347	ENSG00000256628.2	ZBTB11-AS1	Colon_Transverse	COVID19_HGI_A2_ALL_eur_leave_ukbb_23andme_20210107	3_101402454_CCT_C	7.62748e-06	0.1763	3885	0.261097306547573	0.710881024491308	0.00697169181260005	0.0189795248913002	0.00207045225721907	0.0424307023771918
3_100646362_102035347	ENSG00000256628.2	ZBTB11-AS1	Brain_Hippocampus	COVID19_HGI_C2_ALL_eur_leave_23andme_20210107	3_101433440_C_T	0.00992426	3.511e-10	3812	7.25083098987345e-05	4.18658143433707e-05	0.481133979153232	0.277562360039571	0.241189286682955	0.0351875386104488
3_100646362_102035347	ENSG00000256628.2	ZBTB11-AS1	Brain_Cerebellum	COVID19_HGI_B1_ALL_eur_leave_23andme_20210107	3_101847118_G_A	0.192481	0.0001856	3576	0.386257534707702	0.521400996710298	0.0356911949189626	0.0481703202831287	0.00847995337990798	0.0658555078548183
3_100646362_102035347	ENSG00000256628.2	ZBTB11-AS1	Liver	COVID19_HGI_C2_ALL_eur_leave_ukbb_23andme_20210107	3_101316837_G_A	0.255355	1.437e-07	3822	0.0506267936659826	0.0164524603174371	0.66097385981404	0.214743011821694	0.0572038743808471	0.0809465438332498
3_100646362_102035347	ENSG00000256628.2	ZBTB11-AS1	Brain_Substantia_nigra	COVID19_HGI_B2_ALL_eur_leave_23andme_20210107	3_101305170_T_G	0.00626477	0.003485	3628	0.694199659368611	0.289193207196469	0.0105690646562109	0.00440127764961903	0.0016367911290896	0.0105450451181917
3_100646362_102035347	ENSG00000256628.2	ZBTB11-AS1	Brain_Caudate_basal_ganglia	COVID19_HGI_B2_ALL_eur_leave_ukbb_23andme_20210107	3_101441690_G_A	8.41521e-09	0.3463	3641	0.0328246354059138	0.951973440336002	0.000456680642619847	0.013243057490274	0.00150218612518989	0.0582363710170492
3_100646362_102035347	ENSG00000256628.2	ZBTB11-AS1	Brain_Nucleus_accumbens_basal_ganglia	COVID19_HGI_B2_ALL_leave_23andme_20210107	3_101419783_G_A	2.75975e-06	0.001656	3470	0.085074012807222	0.87256907636933	0.00195572312557881	0.0200386833194901	0.020362504378379	0.0224105768236243
3_100646362_102035347	ENSG00000256628.2	ZBTB11-AS1	Vagina	COVID19_HGI_B2_ALL_eur_leave_ukbb_23andme_20210107	3_101903400_G_A	0.797436	0.0003091	3646	0.722786848112911	0.262392634642251	0.0101504517877117	0.00368392289298426	0.00098614256414186	0.201637285100098
3_100646362_102035347	ENSG00000256628.2	ZBTB11-AS1	Prostate	COVID19_HGI_A2_ALL_eur_leave_ukbb_23andme_20210107	3_101670503_G_A	0.86999	0.0005719	3881	0.690735210701102	0.281361099855669	0.0184099909746501	0.00749704962636197	0.00199664884221695	0.0434012675043907
3_100646362_102035347	ENSG00000256628.2	ZBTB11-AS1	Skin_Not_Sun_Exposed_Suprapubic	COVID19_HGI_A2_ALL_eur_leave_ukbb_23andme_20210107	3_101472829_A_G	2.92768e-10	0.3628	3885	9.80631025804794e-05	0.971222043560486	2.61843271544404e-06	0.02593034621133	0.00274692869288823	0.0577994354233382
3_100646362_102035347	ENSG00000256628.2	ZBTB11-AS1	Skin_Sun_Exposed_Lower_leg	COVID19_HGI_A2_ALL_eur_leave_ukbb_23andme_20210107	3_101402454_CCT_C	4.70558e-08	0.1763	3885	0.00730732156806789	0.964291217632984	0.000195116505113592	0.0257455688608248	0.00246077543300987	0.115940224048038
3_100646362_102035347	ENSG00000256628.2	ZBTB11-AS1	Colon_Sigmoid	COVID19_HGI_C2_ALL_leave_UKBB_23andme_20210107	3_101429915_C_T	4.02375e-10	0.02197	3589	0.000226501082740023	0.080541393358223	0.00257269748177195	0.914822221773881	0.00183718630338451	0.0687849679565312
3_100646362_102035347	ENSG00000256628.2	ZBTB11-AS1	Liver	COVID19_HGI_B2_ALL_leave_23andme_20210107	3_101599973_T_G	0.42694	0.001054	3471	0.755945330314341	0.220166737135914	0.0173804538173488	0.00506055644416676	0.00144692228822931	0.0180423353550731
3_100646362_102035347	ENSG00000256628.2	ZBTB11-AS1	Breast_Mammary_Tissue	COVID19_HGI_B1_ALL_leave_UKBB_23andme_20210107	3_101397623_T_C	3.77002e-06	0.1912	3205	0.0644492424065008	0.858045852535879	0.00467043312170881	0.0621692086963684	0.0106652632395434	0.0182232380471132
3_100646362_102035347	ENSG00000256628.2	ZBTB11-AS1	Whole_Blood	COVID19_HGI_B1_ALL_leave_UKBB_23andme_20210107	3_101360587_G_A	3.99171e-05	0.654	3205	0.375372570909382	0.549339285294814	0.0272020651088263	0.0398005981819964	0.00828548050498095	0.0171062670825635
3_100646362_102035347	ENSG00000256628.2	ZBTB11-AS1	Whole_Blood	COVID19_HGI_C2_ALL_eur_leave_ukbb_23andme_20210107	3_101374704_C_T	0.000132619	2.671e-06	3822	0.0146304587328177	0.0242077206016508	0.191012506999398	0.315596877344907	0.454552436321227	0.0267715239882962
3_100646362_102035347	ENSG00000256628.2	ZBTB11-AS1	Artery_Aorta	COVID19_HGI_C2_ALL_eur_leave_ukbb_23andme_20210107	3_101327789_T_A	1.53699e-07	2.039e-07	3822	1.63187741143686e-05	0.0662981746217041	0.000213054833868636	0.865508486865672	0.0679639649046407	0.150464301919289
3_100646362_102035347	ENSG00000256628.2	ZBTB11-AS1	Artery_Coronary	COVID19_HGI_B2_ALL_leave_23andme_20210107	3_101382147_C_T	4.64983e-07	0.3321	3471	0.214936356428797	0.760268014805755	0.00494174812221743	0.017477463182374	0.00237641746085596	0.0270434106223234
3_100646362_102035347	ENSG00000256628.2	ZBTB11-AS1	Esophagus_Mucosa	COVID19_HGI_B1_ALL_eur_leave_ukbb_23andme_20210107	3_100751728_T_C	0.873262	0.0003096	3579	0.682646511357272	0.192930918797696	0.0917664951793973	0.0259285023530616	0.00672757231257303	0.0594874448997894
3_100646362_102035347	ENSG00000256628.2	ZBTB11-AS1	Colon_Sigmoid	COVID19_HGI_B2_ALL_leave_23andme_20210107	3_101429915_C_T	4.02375e-10	0.2506	3471	0.00273883418808449	0.973288643108436	6.29704017082615e-05	0.0223760083683396	0.00153354393343211	0.142114470053025
3_100646362_102035347	ENSG00000256628.2	ZBTB11-AS1	Prostate	COVID19_HGI_B2_ALL_leave_UKBB_23andme_20210107	3_100873189_T_A	0.00128274	0.01247	3142	0.743246256996538	0.244890804710599	0.00824066151797336	0.00271429200646889	0.00090798476842107	0.0295017371725092
3_100646362_102035347	ENSG00000256628.2	ZBTB11-AS1	Brain_Frontal_Cortex_BA9	COVID19_HGI_B2_ALL_eur_leave_ukbb_23andme_20210107	3_101903400_G_A	0.891314	0.0003091	3648	0.675767070146334	0.309315507804472	0.00949156950037352	0.00434344660348646	0.00108240594533359	0.1696318606286
3_100646362_102035347	ENSG00000256628.2	ZBTB11-AS1	Colon_Transverse	COVID19_HGI_A2_ALL_eur_leave_23andme_20210107	3_102003472_A_C	0.112547	0.0005625	3879	0.262094350102918	0.713464641016933	0.00619041596667388	0.016849946602014	0.00140064631146135	0.0304649323784098
3_100646362_102035347	ENSG00000256628.2	ZBTB11-AS1	Artery_Tibial	COVID19_HGI_B2_ALL_leave_UKBB_23andme_20210107	3_101447386_G_T	1.13703e-22	0.9435	3142	3.56336484634987e-14	0.988004613876219	3.9508417684438e-16	0.0109533509732327	0.00104203515051102	0.164436217031858
3_100646362_102035347	ENSG00000256628.2	ZBTB11-AS1	Lung	COVID19_HGI_C2_ALL_eur_leave_ukbb_23andme_20210107	3_101434449_T_C	9.23654e-05	1.289e-06	3822	0.00194297955829901	0.0576552390150223	0.0253671742805154	0.752573454174535	0.162461152971628	0.02762353905636
3_100646362_102035347	ENSG00000256628.2	ZBTB11-AS1	Heart_Atrial_Appendage	COVID19_HGI_B2_ALL_eur_leave_23andme_20210107	3_101403091_C_G	4.0143e-08	0.08296	3649	0.0113019012516309	0.971139519565321	0.000173351062141061	0.0148930606652604	0.00249216745564713	0.0808039391870288
3_100646362_102035347	ENSG00000256628.2	ZBTB11-AS1	Colon_Sigmoid	COVID19_HGI_C2_ALL_eur_leave_ukbb_23andme_20210107	3_101429915_C_T	4.02375e-10	0.002011	3822	0.000198433025803016	0.0705654735244025	0.00259070412092338	0.921284138391414	0.00536125093745651	0.182577623863868
3_100646362_102035347	ENSG00000256628.2	ZBTB11-AS1	Artery_Tibial	COVID19_HGI_A2_ALL_leave_UKBB_23andme_20210107	3_101447386_G_T	1.13703e-22	0.4195	3477	3.40673431451269e-14	0.977937425918174	6.75918924939651e-16	0.0194002717853127	0.00266230229647729	0.134317101746306
3_100646362_102035347	ENSG00000256628.2	ZBTB11-AS1	Prostate	COVID19_HGI_A2_ALL_leave_23andme_20210107	3_101883291_C_T	0.217567	0.0003826	3476	0.717668449874097	0.262549907116499	0.0134557710742155	0.00492121866441295	0.00140465327077493	0.063314289333573
3_100646362_102035347	ENSG00000256628.2	ZBTB11-AS1	Minor_Salivary_Gland	COVID19_HGI_B2_ALL_leave_UKBB_23andme_20210107	3_101300875_C_T	8.08609e-05	0.0216	3140	0.695002077631698	0.292884577857363	0.00770072164429515	0.00324403409561816	0.00116858877102537	0.0168420101689713
3_100646362_102035347	ENSG00000256628.2	ZBTB11-AS1	Brain_Spinal_cord_cervical_c-1	COVID19_HGI_A2_ALL_eur_leave_23andme_20210107	3_102003472_A_C	0.161914	0.0005625	3846	0.540197404273321	0.43555832567066	0.0125115233857295	0.0100863290787149	0.00164641759157468	0.0462440338971713
3_100646362_102035347	ENSG00000256628.2	ZBTB11-AS1	Esophagus_Muscularis	COVID19_HGI_B2_ALL_leave_UKBB_23andme_20210107	3_101392510_A_T	3.27529e-21	0.9206	3142	1.66027265101752e-12	0.988038519800483	1.84080912830583e-14	0.0109537612176269	0.0010077189802132	0.212829269682537
3_100646362_102035347	ENSG00000256628.2	ZBTB11-AS1	Pancreas	COVID19_HGI_B1_ALL_leave_23andme_20210107	3_101519353_C_T	1.13611e-05	0.1574	3489	0.591122516749386	0.359925701643302	0.0276197715108958	0.0168127484935713	0.00451926160284508	0.109113480018462
3_100646362_102035347	ENSG00000256628.2	ZBTB11-AS1	Uterus	COVID19_HGI_B1_ALL_leave_23andme_20210107	3_101846378_C_G	0.420445	0.00826	3484	0.681665500934535	0.270453492030865	0.0317701480546771	0.0126014228538978	0.00350943612602498	0.00683008194632066
3_100646362_102035347	ENSG00000256628.2	ZBTB11-AS1	Testis	COVID19_HGI_A2_ALL_eur_leave_23andme_20210107	3_101466005_C_T	7.17602e-13	0.5891	3879	7.06200856853362e-06	0.975578705750346	1.66797836665581e-07	0.023040855645775	0.00137320979747354	0.04764167395036
3_100646362_102035347	ENSG00000256628.2	ZBTB11-AS1	Spleen	COVID19_HGI_B1_ALL_leave_UKBB_23andme_20210107	3_101403091_C_G	2.25827e-09	0.5882	3205	0.0172343085041826	0.905521991553732	0.00124891592611744	0.0656099350162603	0.0103848489997079	0.0614451701589245
3_100646362_102035347	ENSG00000256628.2	ZBTB11-AS1	Heart_Left_Ventricle	COVID19_HGI_A2_ALL_leave_23andme_20210107	3_100872982_C_G	0.000147109	0.006479	3476	0.239879631314727	0.739932230489766	0.00449757183126059	0.0138713818816234	0.00181918448262254	0.0470938519414295
3_100646362_102035347	ENSG00000256628.2	ZBTB11-AS1	Ovary	COVID19_HGI_B1_ALL_leave_UKBB_23andme_20210107	3_100843733_G_A	0.115746	0.00191	3205	0.583791557902214	0.342839383372414	0.0423055310876	0.0248382624547725	0.00622526518299917	0.0153827191852726
3_100646362_102035347	ENSG00000256628.2	ZBTB11-AS1	Stomach	COVID19_HGI_B2_ALL_leave_UKBB_23andme_20210107	3_100840821_G_A	0.201416	0.001975	3142	0.626256590902264	0.361874998946997	0.0069435514009585	0.00401133591679394	0.000913522832987115	0.0151820490733441
3_100646362_102035347	ENSG00000256628.2	ZBTB11-AS1	Brain_Hippocampus	COVID19_HGI_C2_ALL_leave_UKBB_23andme_20210107	3_101327769_G_A	0.00121968	3.113e-07	3584	0.03776510365932	0.020938181460025	0.428951843851876	0.237549828058955	0.274795042969823	0.0668567545414183
3_100646362_102035347	ENSG00000256628.2	ZBTB11-AS1	Prostate	COVID19_HGI_A2_ALL_eur_leave_23andme_20210107	3_102003472_A_C	0.1136	0.0005625	3875	0.693299537604395	0.28199776303696	0.016352594204653	0.00664967424257728	0.00170043091141512	0.0639466281340533
3_100646362_102035347	ENSG00000256628.2	ZBTB11-AS1	Prostate	COVID19_HGI_C2_ALL_eur_leave_23andme_20210107	3_101435225_C_T	0.0154196	3.562e-10	3819	8.78890384735613e-05	3.52572117612663e-05	0.583193887089423	0.233768790519926	0.182914176140417	0.0465103945260568
3_100646362_102035347	ENSG00000256628.2	ZBTB11-AS1	Brain_Nucleus_accumbens_basal_ganglia	COVID19_HGI_C2_ALL_leave_23andme_20210107	3_101433440_C_T	7.39222e-06	5.456e-10	3684	4.7045623760801e-06	4.86924236244678e-05	0.0271149755946736	0.279948284246796	0.692883343172531	0.0314131619217952
3_100646362_102035347	ENSG00000256628.2	ZBTB11-AS1	Colon_Sigmoid	COVID19_HGI_A2_ALL_leave_UKBB_23andme_20210107	3_101429915_C_T	4.02375e-10	0.2724	3477	0.00274186684260476	0.974947413685557	5.44004761594152e-05	0.019340694616189	0.00291562437948924	0.129743453713269
3_100646362_102035347	ENSG00000256628.2	ZBTB11-AS1	Artery_Coronary	COVID19_HGI_C2_ALL_eur_leave_23andme_20210107	3_101433440_C_T	0.00324525	3.511e-10	3816	2.77265765272721e-05	0.000101043674205564	0.183981645556354	0.670336842916711	0.145552741276203	0.0490726839077167
3_100646362_102035347	ENSG00000256628.2	ZBTB11-AS1	Whole_Blood	COVID19_HGI_C2_ALL_leave_UKBB_23andme_20210107	3_101428899_T_G	0.000309903	8.173e-07	3589	0.0140795713400946	0.0229499759095987	0.159921874513359	0.260132859050161	0.542915719186786	0.0349651918064221
3_100646362_102035347	ENSG00000256628.2	ZBTB11-AS1	Vagina	COVID19_HGI_C2_ALL_eur_leave_23andme_20210107	3_101433440_C_T	0.22415	3.511e-10	3814	0.000101875888221976	3.86787603724149e-05	0.676004606305361	0.256588362586252	0.0672664764597919	0.0423177352426302
3_100646362_102035347	ENSG00000256628.2	ZBTB11-AS1	Muscle_Skeletal	COVID19_HGI_B2_ALL_eur_leave_ukbb_23andme_20210107	3_101393583_C_A	1.31502e-13	0.2394	3649	4.80514637723413e-07	0.98463120457808	6.75484761152686e-09	0.0138399516283321	0.00152835652410347	0.330060387458621
3_100646362_102035347	ENSG00000256628.2	ZBTB11-AS1	Esophagus_Mucosa	COVID19_HGI_B1_ALL_eur_leave_23andme_20210107	3_101847118_G_A	0.212646	0.0001856	3579	0.709373032050618	0.200484421390686	0.0656332958993317	0.0185434472103265	0.00596580344903847	0.156924572009689
3_100646362_102035347	ENSG00000256628.2	ZBTB11-AS1	Prostate	COVID19_HGI_B1_ALL_eur_leave_23andme_20210107	3_101847118_G_A	0.550449	0.0001856	3578	0.661597069671596	0.248379088110362	0.0611810853466121	0.0229629374329365	0.00587981943849343	0.123702899947139
3_100646362_102035347	ENSG00000256628.2	ZBTB11-AS1	Heart_Atrial_Appendage	COVID19_HGI_B2_ALL_leave_23andme_20210107	3_101467239_T_G	4.57363e-08	0.2134	3471	0.0104356262566163	0.965545346980682	0.000239932588951653	0.0221979293537191	0.00158116482003077	0.0466814927768813
3_100646362_102035347	ENSG00000256628.2	ZBTB11-AS1	Minor_Salivary_Gland	COVID19_HGI_C2_ALL_eur_leave_ukbb_23andme_20210107	3_101316837_G_A	0.000195148	1.437e-07	3810	0.0288143549624	0.0142467132620505	0.37619233578647	0.185606050399845	0.395140545589235	0.094063452900639
3_100646362_102035347	ENSG00000256628.2	ZBTB11-AS1	Colon_Transverse	COVID19_HGI_A2_ALL_leave_23andme_20210107	3_101429915_C_T	4.74176e-06	0.6702	3476	0.266516087635796	0.713835475319625	0.00499698637086801	0.0133826367238228	0.00126881394988901	0.0302597040609957
3_100646362_102035347	ENSG00000256628.2	ZBTB11-AS1	Small_Intestine_Terminal_Ileum	COVID19_HGI_B2_ALL_leave_23andme_20210107	3_101603126_T_C	0.469252	0.001046	3471	0.738150563490143	0.237729916327473	0.0169713222167212	0.00546412630647187	0.00168407165919031	0.0146818398987848
3_100646362_102035347	ENSG00000256628.2	ZBTB11-AS1	Nerve_Tibial	COVID19_HGI_B2_ALL_leave_UKBB_23andme_20210107	3_101356219_G_A	8.88838e-21	0.6536	3142	9.5042783574708e-13	0.987989341527572	1.0537764594068e-14	0.0109531661856034	0.00105749228586257	0.118477737910944
3_100646362_102035347	ENSG00000256628.2	ZBTB11-AS1	Skin_Not_Sun_Exposed_Suprapubic	COVID19_HGI_A2_ALL_leave_23andme_20210107	3_101394217_C_T	1.15745e-10	0.3268	3476	9.90150847695078e-05	0.980085964171509	1.85646215015621e-06	0.0183744734302085	0.00143869085136306	0.0980926968051504
3_100646362_102035347	ENSG00000256628.2	ZBTB11-AS1	Skin_Sun_Exposed_Lower_leg	COVID19_HGI_C2_ALL_eur_leave_ukbb_23andme_20210107	3_101324063_G_A	6.34603e-05	2.167e-07	3822	0.000446805814365156	0.0589170535418828	0.00583341235585161	0.769044169001569	0.165758559286332	0.0475704343962021
3_100646362_102035347	ENSG00000256628.2	ZBTB11-AS1	Vagina	COVID19_HGI_B1_ALL_eur_leave_23andme_20210107	3_101847118_G_A	0.548154	0.0001856	3574	0.671145928383649	0.238885021653261	0.0619960241098602	0.0220607067805432	0.00591231907268674	0.132188376435259
3_100646362_102035347	ENSG00000256628.2	ZBTB11-AS1	Lung	COVID19_HGI_B2_ALL_leave_23andme_20210107	3_101428899_T_G	9.75438e-05	0.000962	3471	0.0318698811452112	0.940794775082141	0.00073274213781889	0.0216254761417012	0.00497712549312777	0.0265634028096961
3_100646362_102035347	ENSG00000256628.2	ZBTB11-AS1	Spleen	COVID19_HGI_B1_ALL_leave_23andme_20210107	3_101403091_C_G	2.25827e-09	0.694	3489	0.0166325474137504	0.930620935532561	0.000777143732805377	0.0434740939883043	0.0084952793325787	0.055626161288063
3_100646362_102035347	ENSG00000256628.2	ZBTB11-AS1	Small_Intestine_Terminal_Ileum	COVID19_HGI_B2_ALL_eur_leave_23andme_20210107	3_102003472_A_C	0.0514823	0.004392	3639	0.734951257763256	0.248909504786551	0.011231376135898	0.00380267941269307	0.00110518190160191	0.0127565681070957
3_100646362_102035347	ENSG00000256628.2	ZBTB11-AS1	Brain_Anterior_cingulate_cortex_BA24	COVID19_HGI_B1_ALL_leave_UKBB_23andme_20210107	3_100843733_G_A	0.64647	0.00191	3201	0.625174989541499	0.302072410673306	0.0452472820778494	0.0218569593952307	0.00564835831211479	0.0136233081108812
3_100646362_102035347	ENSG00000256628.2	ZBTB11-AS1	Brain_Anterior_cingulate_cortex_BA24	COVID19_HGI_C2_ALL_eur_leave_23andme_20210107	3_101433440_C_T	0.00217251	3.511e-10	3804	6.48517375764498e-05	3.61948014101535e-05	0.43032825282668	0.239843415861605	0.329727284772728	0.0489029283223477
3_100646362_102035347	ENSG00000256628.2	ZBTB11-AS1	Lung	COVID19_HGI_A2_ALL_leave_23andme_20210107	3_101219392_A_C	1.79508e-08	0.1176	3476	0.0319144085428187	0.945874657901913	0.000598372375707046	0.0177305925841914	0.00388196859536967	0.12795206393507
3_100646362_102035347	ENSG00000256628.2	ZBTB11-AS1	Brain_Hippocampus	COVID19_HGI_C2_ALL_leave_23andme_20210107	3_101316837_G_A	0.0036617	5.892e-10	3682	8.33052978754182e-05	4.70122626334617e-05	0.480134163131751	0.270708450452005	0.249027068855736	0.0368938143177497
3_100646362_102035347	ENSG00000256628.2	ZBTB11-AS1	Thyroid	COVID19_HGI_B2_ALL_leave_UKBB_23andme_20210107	3_101398919_C_G	2.20244e-13	0.1439	3142	2.58193503391827e-07	0.986726790703525	2.86269220673877e-09	0.0109378902258133	0.00233505801446537	0.0538738706395662
3_100646362_102035347	ENSG00000256628.2	ZBTB11-AS1	Brain_Amygdala	COVID19_HGI_C2_ALL_leave_UKBB_23andme_20210107	3_101316837_G_A	5.84618e-07	2.045e-07	3584	0.00598906970528047	0.0128206035643788	0.0680263613646557	0.144853472839612	0.768310492526074	0.121099114160957
3_100646362_102035347	ENSG00000256628.2	ZBTB11-AS1	Brain_Putamen_basal_ganglia	COVID19_HGI_A2_ALL_leave_23andme_20210107	3_101340200_AG_A	6.83507e-11	0.463	3476	0.004496072268879	0.975853301676771	8.42981451863714e-05	0.0182952816748497	0.00127104623431396	0.0610995713222695
3_100646362_102035347	ENSG00000256628.2	ZBTB11-AS1	Brain_Hypothalamus	COVID19_HGI_C2_ALL_eur_leave_23andme_20210107	3_101433515_T_C	8.96557e-05	4.32e-10	3817	2.61119372432789e-05	3.44692929988855e-05	0.173267592160311	0.228124865850077	0.59854696075937	0.0408315299923076
3_100646362_102035347	ENSG00000256628.2	ZBTB11-AS1	Colon_Transverse	COVID19_HGI_B2_ALL_eur_leave_ukbb_23andme_20210107	3_101903400_G_A	0.757859	0.0003091	3649	0.275175783697004	0.70984854192321	0.00386829107654709	0.00997758542018655	0.00112979788305314	0.0656127220522082
3_100646362_102035347	ENSG00000256628.2	ZBTB11-AS1	Brain_Cerebellum	COVID19_HGI_C2_ALL_leave_23andme_20210107	3_101316837_G_A	0.0136419	5.892e-10	3687	6.66056326589423e-05	9.50043754006552e-05	0.383884826239934	0.547493911378082	0.068459652373924	0.0677427372806869
3_100646362_102035347	ENSG00000256628.2	ZBTB11-AS1	Pituitary	COVID19_HGI_B1_ALL_leave_23andme_20210107	3_101146362_A_C	1.87965e-05	0.4152	3489	0.323369841301971	0.625572462109618	0.0151092216540647	0.0292226944791378	0.00672578045520844	0.0103559445965578
3_100646362_102035347	ENSG00000256628.2	ZBTB11-AS1	Adrenal_Gland	COVID19_HGI_C2_ALL_eur_leave_23andme_20210107	3_101433515_T_C	0.0022295	4.32e-10	3818	6.19528761872641e-05	3.86552659671113e-05	0.411092660697085	0.256167092324213	0.332639638836548	0.0506744120924331
3_100646362_102035347	ENSG00000256628.2	ZBTB11-AS1	Artery_Aorta	COVID19_HGI_A2_ALL_eur_leave_23andme_20210107	3_101340200_AG_A	7.58374e-11	0.601	3879	0.000240097546093913	0.975502161517005	5.67087265450529e-06	0.0230392080925757	0.00121286197167019	0.131045805157524
3_100646362_102035347	ENSG00000256628.2	ZBTB11-AS1	Brain_Amygdala	COVID19_HGI_B2_ALL_eur_leave_ukbb_23andme_20210107	3_101903400_G_A	0.909894	0.0003091	3620	0.321883494533314	0.662926039496722	0.00443599537502759	0.00913440864140224	0.00162006195353388	0.0539104904874148
3_100646362_102035347	ENSG00000256628.2	ZBTB11-AS1	Brain_Nucleus_accumbens_basal_ganglia	COVID19_HGI_C2_ALL_eur_leave_23andme_20210107	3_101433440_C_T	7.39222e-06	3.511e-10	3811	3.85806873841357e-06	3.99804094173154e-05	0.0256004857797053	0.264583038910027	0.709772636832112	0.0398956139720372
3_100646362_102035347	ENSG00000256628.2	ZBTB11-AS1	Stomach	COVID19_HGI_B1_ALL_eur_leave_23andme_20210107	3_101846378_C_G	0.108408	0.0002372	3579	0.560699525985683	0.348472339523169	0.0518775823677033	0.032234978343652	0.00671557377979259	0.118951145462972
3_100646362_102035347	ENSG00000256628.2	ZBTB11-AS1	Brain_Caudate_basal_ganglia	COVID19_HGI_B1_ALL_eur_leave_ukbb_23andme_20210107	3_101441690_G_A	8.41521e-09	0.05686	3571	0.0294283267112486	0.81049054392561	0.00395155130106717	0.108782998916771	0.0473465791453032	0.0584724846625935
3_100646362_102035347	ENSG00000256628.2	ZBTB11-AS1	Minor_Salivary_Gland	COVID19_HGI_B2_ALL_eur_leave_23andme_20210107	3_101300875_C_T	8.08609e-05	0.003677	3641	0.668108822341251	0.314299539995084	0.0102140302906814	0.00480242800949923	0.0025751793634846	0.0318378740141582
3_100646362_102035347	ENSG00000256628.2	ZBTB11-AS1	Heart_Atrial_Appendage	COVID19_HGI_A2_ALL_leave_UKBB_23andme_20210107	3_101320416_C_T	2.70377e-07	0.004323	3477	0.0103878660438447	0.966790336431405	0.000206102225784431	0.0191783309954706	0.00343736430349546	0.119835308056381
3_100646362_102035347	ENSG00000256628.2	ZBTB11-AS1	Adipose_Subcutaneous	COVID19_HGI_C2_ALL_eur_leave_23andme_20210107	3_101394217_C_T	9.90667e-14	3.003e-09	3820	1.05540189704726e-11	3.89184084198167e-05	7.00319341232846e-08	0.25750337480538	0.742457636743712	0.152914493493112
3_100646362_102035347	ENSG00000256628.2	ZBTB11-AS1	Esophagus_Mucosa	COVID19_HGI_A2_ALL_leave_23andme_20210107	3_101883291_C_T	0.43028	0.0003826	3476	0.773647096147334	0.206756193711706	0.0145053307273246	0.00387531495937567	0.00121606445425961	0.0615767508294703
3_100646362_102035347	ENSG00000256628.2	ZBTB11-AS1	Small_Intestine_Terminal_Ileum	COVID19_HGI_C2_ALL_leave_23andme_20210107	3_101433515_T_C	0.217298	3.638e-10	3678	0.000119455638138379	4.08806546778773e-05	0.688488418358109	0.235541845147096	0.0758094002019782	0.0411663400363537
3_100646362_102035347	ENSG00000256628.2	ZBTB11-AS1	Ovary	COVID19_HGI_C2_ALL_leave_23andme_20210107	3_101316837_G_A	9.84409e-05	5.892e-10	3686	5.66522665510828e-05	3.73965273299334e-05	0.326518112986528	0.215078407445482	0.458309430774108	0.0786572664720952
3_100646362_102035347	ENSG00000256628.2	ZBTB11-AS1	Stomach	COVID19_HGI_B2_ALL_eur_leave_23andme_20210107	3_101489712_T_C	7.90266e-05	0.1476	3649	0.601532934128581	0.381645294160244	0.00922644524335857	0.00585201665772359	0.00174330981009301	0.0131561776209364
3_100646362_102035347	ENSG00000256628.2	ZBTB11-AS1	Small_Intestine_Terminal_Ileum	COVID19_HGI_B1_ALL_leave_UKBB_23andme_20210107	3_100843733_G_A	0.595915	0.00191	3198	0.716658590353157	0.211382447413561	0.0518521652652446	0.0152892677507186	0.00481752921731915	0.0175930231114878
3_100646362_102035347	ENSG00000256628.2	ZBTB11-AS1	Artery_Aorta	COVID19_HGI_C2_ALL_leave_UKBB_23andme_20210107	3_101327789_T_A	1.53699e-07	3.044e-07	3589	1.86385865590377e-05	0.0757223406109028	0.000211705145618502	0.860023144715358	0.0640241709415626	0.120001900680455
3_100646362_102035347	ENSG00000256628.2	ZBTB11-AS1	Brain_Frontal_Cortex_BA9	COVID19_HGI_C2_ALL_eur_leave_ukbb_23andme_20210107	3_101316837_G_A	0.000728273	1.437e-07	3821	0.026621857025784	0.012814624340988	0.347569785217864	0.166859107285846	0.446134626129518	0.0773447290488927
3_100646362_102035347	ENSG00000256628.2	ZBTB11-AS1	Artery_Tibial	COVID19_HGI_B1_ALL_eur_leave_23andme_20210107	3_101447386_G_T	1.13703e-22	0.7057	3579	3.27647862284555e-14	0.908414723633992	3.0314951548047e-15	0.0840416796775971	0.00754359668837394	0.179527361788434
3_100646362_102035347	ENSG00000256628.2	ZBTB11-AS1	Esophagus_Muscularis	COVID19_HGI_B1_ALL_leave_23andme_20210107	3_101392510_A_T	3.27529e-21	0.7231	3489	1.38095722027443e-12	0.948450759823914	6.45242260437729e-14	0.0443084340894086	0.0072408060852334	0.17728986934479
3_100646362_102035347	ENSG00000256628.2	ZBTB11-AS1	Esophagus_Gastroesophageal_Junction	COVID19_HGI_B2_ALL_eur_leave_23andme_20210107	3_101429915_C_T	2.11726e-11	0.1459	3648	0.000103426875249603	0.982617558164328	1.58580308699915e-06	0.0150638701190775	0.00221355903825846	0.0601722789526393
3_100646362_102035347	ENSG00000256628.2	ZBTB11-AS1	Uterus	COVID19_HGI_B2_ALL_eur_leave_23andme_20210107	3_101398919_C_G	0.00397282	0.006652	3641	0.695990846460848	0.287443335621637	0.0106342903495564	0.00439040728764665	0.00154112028031194	0.00945522475369363
3_100646362_102035347	ENSG00000256628.2	ZBTB11-AS1	Muscle_Skeletal	COVID19_HGI_B1_ALL_leave_UKBB_23andme_20210107	3_101393583_C_A	1.31502e-13	0.292	3205	4.62493818168896e-07	0.919461160741746	3.3515466843466e-08	0.0666165256307434	0.0139218176182259	0.241117875280505
3_100646362_102035347	ENSG00000256628.2	ZBTB11-AS1	Nerve_Tibial	COVID19_HGI_A2_ALL_leave_UKBB_23andme_20210107	3_101402454_CCT_C	1.12565e-20	0.1261	3477	8.38138159016483e-13	0.977552527672884	1.66292229182644e-14	0.0193922422182993	0.00305523010796021	0.137882296584147
3_100646362_102035347	ENSG00000256628.2	ZBTB11-AS1	Adrenal_Gland	COVID19_HGI_B2_ALL_leave_UKBB_23andme_20210107	3_101111108_G_C	0.00148356	0.01526	3142	0.643716455255357	0.344140277118082	0.00713713573579928	0.00381442594666505	0.00119170594409663	0.0137394017013433
3_100646362_102035347	ENSG00000256628.2	ZBTB11-AS1	Cells_Transformed_fibroblasts	COVID19_HGI_B2_ALL_leave_UKBB_23andme_20210107	3_101475427_G_A	6.16156e-05	0.9523	3142	0.597628749533172	0.390513220534471	0.00662614334341074	0.00432886956969053	0.000903017019255144	0.0161877193594236
3_100646362_102035347	ENSG00000256628.2	ZBTB11-AS1	Brain_Cortex	COVID19_HGI_C2_ALL_leave_UKBB_23andme_20210107	3_101316837_G_A	0.0183242	2.045e-07	3587	0.0364514172080444	0.0217029141282702	0.414030815433712	0.246229412541374	0.2815854406886	0.0277215233827694
3_100646362_102035347	ENSG00000256628.2	ZBTB11-AS1	Uterus	COVID19_HGI_B1_ALL_eur_leave_ukbb_23andme_20210107	3_100751728_T_C	0.380792	0.0003096	3569	0.622807942962429	0.250900579458863	0.0832029118210337	0.0335090340705504	0.00957953168712399	0.0494823540324642
3_100646362_102035347	ENSG00000256628.2	ZBTB11-AS1	Brain_Anterior_cingulate_cortex_BA24	COVID19_HGI_C2_ALL_leave_UKBB_23andme_20210107	3_101316837_G_A	0.00596904	2.045e-07	3585	0.0388091691801949	0.0208058585954829	0.440810898237627	0.236058193907003	0.263515880079692	0.0500817091380639
3_100646362_102035347	ENSG00000256628.2	ZBTB11-AS1	Vagina	COVID19_HGI_B2_ALL_leave_23andme_20210107	3_101599973_T_G	0.235237	0.001054	3469	0.725688577442914	0.250184867179035	0.0166794052186268	0.00574861214477368	0.00169853801464992	0.0165308591012534
3_100646362_102035347	ENSG00000256628.2	ZBTB11-AS1	Heart_Left_Ventricle	COVID19_HGI_B2_ALL_leave_23andme_20210107	3_101467239_T_G	1.87458e-06	0.2134	3471	0.239020145685427	0.735922195660835	0.00549547491982533	0.016917443554468	0.00264474017944516	0.043094723090743
3_100646362_102035347	ENSG00000256628.2	ZBTB11-AS1	Liver	COVID19_HGI_C2_ALL_leave_23andme_20210107	3_101433515_T_C	0.516743	3.638e-10	3687	0.00012502976018442	3.89140883340395e-05	0.720615146904885	0.224228261516248	0.0549926477303476	0.0406102331545899
3_100646362_102035347	ENSG00000256628.2	ZBTB11-AS1	Heart_Left_Ventricle	COVID19_HGI_A2_ALL_eur_leave_ukbb_23andme_20210107	3_101467239_T_G	1.87458e-06	0.7217	3885	0.235257141926817	0.736115405513135	0.00628172045094629	0.0196526983358409	0.00269303377326047	0.0379024364217352
3_100646362_102035347	ENSG00000256628.2	ZBTB11-AS1	Brain_Caudate_basal_ganglia	COVID19_HGI_A2_ALL_eur_leave_ukbb_23andme_20210107	3_101517024_G_T	2.91705e-08	0.05127	3875	0.0307510308581705	0.939305276244247	0.000808471557521515	0.0246907145978702	0.0044445067421909	0.0598475247023176
3_100646362_102035347	ENSG00000256628.2	ZBTB11-AS1	Brain_Putamen_basal_ganglia	COVID19_HGI_B2_ALL_leave_23andme_20210107	3_101441690_G_A	2.28317e-09	0.003125	3471	0.00446475095063575	0.968084557599147	0.000102652129184026	0.0222527959955078	0.00509524332552544	0.0716729115983823
3_100646362_102035347	ENSG00000256628.2	ZBTB11-AS1	Lung	COVID19_HGI_A2_ALL_eur_leave_ukbb_23andme_20210107	3_101219392_A_C	1.79508e-08	0.1159	3885	0.0315277041478423	0.936645447603116	0.000841837243685008	0.0250038647411117	0.0059811462642448	0.157011639781975
3_100646362_102035347	ENSG00000256628.2	ZBTB11-AS1	Stomach	COVID19_HGI_A2_ALL_eur_leave_23andme_20210107	3_102003472_A_C	0.0472653	0.0005625	3879	0.580910976640564	0.394440118605224	0.0137205574389519	0.00931468181034833	0.00161366550491193	0.0740733903457151
3_100646362_102035347	ENSG00000256628.2	ZBTB11-AS1	Adipose_Visceral_Omentum	COVID19_HGI_C2_ALL_leave_23andme_20210107	3_101424800_G_A	1.31834e-08	5.474e-10	3687	1.22987009589388e-08	7.42914258412275e-05	7.08841653794468e-05	0.427610026918634	0.572244785191443	0.0570600132347857
3_100646362_102035347	ENSG00000256628.2	ZBTB11-AS1	Brain_Hypothalamus	COVID19_HGI_A2_ALL_eur_leave_ukbb_23andme_20210107	3_101670503_G_A	0.282052	0.0005719	3880	0.417511790593482	0.554622724401457	0.0109889647730115	0.0145954613715887	0.0022810588604617	0.0261453002128087
3_100646362_102035347	ENSG00000256628.2	ZBTB11-AS1	Artery_Tibial	COVID19_HGI_B2_ALL_eur_leave_23andme_20210107	3_101447386_G_T	1.13703e-22	0.1479	3649	3.42521067330991e-14	0.982121869453468	5.25366391950635e-16	0.0150611856003915	0.00281694494610633	0.148154564840537
3_100646362_102035347	ENSG00000256628.2	ZBTB11-AS1	Brain_Cerebellum	COVID19_HGI_B2_ALL_leave_UKBB_23andme_20210107	3_100872982_C_G	7.7819e-06	0.03729	3142	0.425489667695654	0.56173416953512	0.00471757011605265	0.00622633385794359	0.00183225879522995	0.0372576319854138
3_100646362_102035347	ENSG00000256628.2	ZBTB11-AS1	Artery_Aorta	COVID19_HGI_B1_ALL_eur_leave_ukbb_23andme_20210107	3_101429915_C_T	1.06015e-10	0.2721	3579	0.000259277262997892	0.868592787091429	3.4854006149855e-05	0.116748432029752	0.0143646496096718	0.120040170426278
3_100646362_102035347	ENSG00000256628.2	ZBTB11-AS1	Esophagus_Gastroesophageal_Junction	COVID19_HGI_C2_ALL_eur_leave_ukbb_23andme_20210107	3_101429915_C_T	2.11726e-11	0.002011	3821	6.89358546857459e-06	0.0708552023572172	9.00013283887627e-05	0.925067938629628	0.00397996409929732	0.0896410836079936
3_100646362_102035347	ENSG00000256628.2	ZBTB11-AS1	Nerve_Tibial	COVID19_HGI_C2_ALL_eur_leave_ukbb_23andme_20210107	3_101434449_T_C	6.63471e-18	1.289e-06	3822	5.8789246391687e-14	0.0685681421278111	7.67541301537762e-13	0.895176462627419	0.0362553952439447	0.0789349501311975
3_100646362_102035347	ENSG00000256628.2	ZBTB11-AS1	Muscle_Skeletal	COVID19_HGI_B2_ALL_eur_leave_23andme_20210107	3_101393583_C_A	1.31502e-13	0.006228	3649	4.71304650181846e-07	0.965758853113061	7.22897500889545e-09	0.0147935758876389	0.0194470924656747	0.458525575927713
3_100646362_102035347	ENSG00000256628.2	ZBTB11-AS1	Small_Intestine_Terminal_Ileum	COVID19_HGI_B2_ALL_eur_leave_ukbb_23andme_20210107	3_101903400_G_A	0.449586	0.0003091	3639	0.735992094070845	0.249262009863792	0.0102830596543948	0.00348163245134002	0.000981203959628468	0.207576850428618
3_100646362_102035347	ENSG00000256628.2	ZBTB11-AS1	Muscle_Skeletal	COVID19_HGI_A2_ALL_eur_leave_ukbb_23andme_20210107	3_101534500_A_G	3.2068e-13	0.05166	3885	4.53218930768752e-07	0.96986081367923	1.21016288935947e-08	0.0258925000285233	0.00424622097168775	0.36552848811254
3_100646362_102035347	ENSG00000256628.2	ZBTB11-AS1	Brain_Nucleus_accumbens_basal_ganglia	COVID19_HGI_B2_ALL_leave_UKBB_23andme_20210107	3_101392510_A_T	8.5574e-08	0.9206	3142	0.0952952915474279	0.891879107866866	0.00105657611391456	0.00988672968771414	0.0018822947840772	0.0197384988019074
3_100646362_102035347	ENSG00000256628.2	ZBTB11-AS1	Stomach	COVID19_HGI_B2_ALL_leave_23andme_20210107	3_101308874_C_T	0.0135624	0.0006623	3471	0.59588554043664	0.378781184801124	0.0137004102025187	0.00870588915893403	0.00292697540078259	0.0270920934766239
3_100646362_102035347	ENSG00000256628.2	ZBTB11-AS1	Ovary	COVID19_HGI_B1_ALL_leave_23andme_20210107	3_101294572_C_T	4.2221e-05	0.73	3488	0.585912573468402	0.365378334626903	0.0273655707057588	0.0170610393824943	0.00428248181644189	0.00571300533326153
3_100646362_102035347	ENSG00000256628.2	ZBTB11-AS1	Colon_Transverse	COVID19_HGI_C2_ALL_leave_23andme_20210107	3_101424458_T_C	0.000504406	5.042e-10	3687	2.95085490200154e-05	7.97411204872498e-05	0.170073967634933	0.459221258203148	0.370595524492412	0.0641261943706098
3_100646362_102035347	ENSG00000256628.2	ZBTB11-AS1	Adipose_Visceral_Omentum	COVID19_HGI_C2_ALL_eur_leave_ukbb_23andme_20210107	3_101327789_T_A	1.30999e-08	2.039e-07	3822	6.25667476638568e-06	0.0377941209674898	8.16859644958673e-05	0.49296375367583	0.469154182717418	0.0898774313752549
3_100646362_102035347	ENSG00000256628.2	ZBTB11-AS1	Breast_Mammary_Tissue	COVID19_HGI_A2_ALL_eur_leave_ukbb_23andme_20210107	3_101446783_G_T	8.82321e-07	0.01642	3885	0.060921725892685	0.910243319700292	0.00162670194967373	0.0243019629691771	0.00290628948817251	0.0777695991004239
3_100646362_102035347	ENSG00000256628.2	ZBTB11-AS1	Thyroid	COVID19_HGI_C2_ALL_eur_leave_ukbb_23andme_20210107	3_101371922_A_G	2.44366e-13	2.874e-06	3822	5.59134765603259e-09	0.0233745579596481	7.29995793562037e-08	0.304501691956038	0.672123671493388	0.0638937115487761
3_100646362_102035347	ENSG00000256628.2	ZBTB11-AS1	Adrenal_Gland	COVID19_HGI_B2_ALL_eur_leave_23andme_20210107	3_101308874_C_T	0.00120817	0.003237	3647	0.616780273726751	0.36530893521653	0.0094492454120744	0.00559376675552509	0.00286777888911899	0.0209183937342412
3_100646362_102035347	ENSG00000256628.2	ZBTB11-AS1	Esophagus_Muscularis	COVID19_HGI_A2_ALL_eur_leave_ukbb_23andme_20210107	3_101402454_CCT_C	5.17254e-21	0.1763	3885	1.41493155513986e-12	0.971891424324874	3.77808062013106e-14	0.0259488068470137	0.00215976882665838	0.238962863968142
3_100646362_102035347	ENSG00000256628.2	ZBTB11-AS1	Thyroid	COVID19_HGI_B1_ALL_eur_leave_ukbb_23andme_20210107	3_101470337_G_C	5.40731e-13	0.01711	3579	2.18721200337895e-07	0.832258448399217	2.94021541786432e-08	0.1118225419387	0.0559187615387284	0.0629808454396052
3_100646362_102035347	ENSG00000256628.2	ZBTB11-AS1	Muscle_Skeletal	COVID19_HGI_C2_ALL_leave_UKBB_23andme_20210107	3_101393583_C_A	1.31502e-13	2.74e-06	3589	9.36081143833284e-09	0.0200226682399173	1.06324154054411e-07	0.226672840948498	0.75330437512662	0.316402318309602
3_100646362_102035347	ENSG00000256628.2	ZBTB11-AS1	Thyroid	COVID19_HGI_B2_ALL_leave_23andme_20210107	3_101393583_C_A	2.93361e-13	0.002739	3471	2.26689613226496e-07	0.941505024629987	5.2119752521223e-09	0.0216098982529469	0.036884845215478	0.0548231288185828
3_100646362_102035347	ENSG00000256628.2	ZBTB11-AS1	Minor_Salivary_Gland	COVID19_HGI_B2_ALL_leave_23andme_20210107	3_101300875_C_T	8.08609e-05	0.000881	3468	0.665893683078235	0.30557357417832	0.0152870093382375	0.00700885607322504	0.00623687733198278	0.0471599953676683
3_100646362_102035347	ENSG00000256628.2	ZBTB11-AS1	Spleen	COVID19_HGI_C2_ALL_eur_leave_ukbb_23andme_20210107	3_101435225_C_T	6.29048e-07	1.206e-06	3818	0.000676547583595095	0.0396111889101957	0.00883275502072185	0.516714867011398	0.434164641474089	0.0230328342884746
3_100646362_102035347	ENSG00000256628.2	ZBTB11-AS1	Brain_Spinal_cord_cervical_c-1	COVID19_HGI_A2_ALL_eur_leave_ukbb_23andme_20210107	3_101670503_G_A	0.185125	0.0005719	3852	0.538378227200556	0.434386998076251	0.0138721458139682	0.0111904791733663	0.00217214973585858	0.0373744634877322
3_100646362_102035347	ENSG00000256628.2	ZBTB11-AS1	Stomach	COVID19_HGI_C2_ALL_eur_leave_23andme_20210107	3_101434448_T_G	0.0112327	4.999e-10	3820	7.56474338670067e-05	5.09214974758847e-05	0.50196386040156	0.337732996317157	0.160176574349939	0.0485737665826451
3_100646362_102035347	ENSG00000256628.2	ZBTB11-AS1	Esophagus_Mucosa	COVID19_HGI_A2_ALL_eur_leave_ukbb_23andme_20210107	3_101670503_G_A	0.617262	0.0005719	3885	0.743483931621845	0.228854512127324	0.0198521421282578	0.00610906022640855	0.00170035389616474	0.0484732119995557
3_100646362_102035347	ENSG00000256628.2	ZBTB11-AS1	Brain_Hypothalamus	COVID19_HGI_A2_ALL_eur_leave_23andme_20210107	3_102003472_A_C	0.532163	0.0005625	3874	0.419116858961289	0.556482471562203	0.00979888001169284	0.0130088714688636	0.00159291799595203	0.0354845121614929
3_100646362_102035347	ENSG00000256628.2	ZBTB11-AS1	Brain_Cerebellar_Hemisphere	COVID19_HGI_B1_ALL_leave_23andme_20210107	3_101517024_G_T	3.38565e-05	0.2596	3484	0.441150786706861	0.508972056329032	0.0205769477850343	0.0237348239390189	0.00556538524005414	0.0117538594124136
3_100646362_102035347	ENSG00000256628.2	ZBTB11-AS1	Esophagus_Gastroesophageal_Junction	COVID19_HGI_B2_ALL_leave_UKBB_23andme_20210107	3_101429915_C_T	2.11726e-11	0.8322	3142	0.000105862089526796	0.987899283658293	1.17373432985856e-06	0.010952183674278	0.00104149684357214	0.0521704998710068
3_100646362_102035347	ENSG00000256628.2	ZBTB11-AS1	Artery_Coronary	COVID19_HGI_A2_ALL_leave_23andme_20210107	3_101363454_C_T	3.91048e-07	0.6027	3476	0.212659783436901	0.767691366710687	0.00398721911646136	0.0143923958174087	0.00126923491854192	0.0542687719477322
3_100646362_102035347	ENSG00000256628.2	ZBTB11-AS1	Nerve_Tibial	COVID19_HGI_A2_ALL_leave_23andme_20210107	3_101409096_A_G	8.88838e-21	0.586	3476	8.40555877219532e-13	0.980372404700516	1.57598226046256e-14	0.0183800351162995	0.00124756018232864	0.108199195582986
3_100646362_102035347	ENSG00000256628.2	ZBTB11-AS1	Esophagus_Muscularis	COVID19_HGI_B1_ALL_eur_leave_23andme_20210107	3_101392510_A_T	3.27529e-21	0.9824	3579	1.52716314151783e-12	0.908824227653024	1.41297661209427e-13	0.0840800160438218	0.00709575630148665	0.211603382022417
3_100646362_102035347	ENSG00000256628.2	ZBTB11-AS1	Adipose_Subcutaneous	COVID19_HGI_B2_ALL_leave_23andme_20210107	3_101394217_C_T	9.90667e-14	0.01124	3471	2.61058298310637e-07	0.962452686689206	6.00216909275298e-09	0.0221129709846997	0.0154340752656272	0.114855171398567
3_100646362_102035347	ENSG00000256628.2	ZBTB11-AS1	Cells_EBV-transformed_lymphocytes	COVID19_HGI_B2_ALL_eur_leave_23andme_20210107	3_101757173_A_G	0.745148	0.004552	3647	0.733139936016526	0.250761858867305	0.0112363364157868	0.00384223657048622	0.00101963212989624	0.0119225585185046
3_100646362_102035347	ENSG00000256628.2	ZBTB11-AS1	Spleen	COVID19_HGI_B2_ALL_leave_UKBB_23andme_20210107	3_101403091_C_G	2.25827e-09	0.8594	3142	0.0182860448796141	0.969170143088191	0.000202744520994031	0.0107439707784281	0.00159709673277211	0.0450384711996485
3_100646362_102035347	ENSG00000256628.2	ZBTB11-AS1	Brain_Cortex	COVID19_HGI_B1_ALL_eur_leave_ukbb_23andme_20210107	3_100751728_T_C	0.12753	0.0003096	3570	0.553346313340321	0.317115844830965	0.0742219378262191	0.0425228703498622	0.0127930336526326	0.0391178300407062
3_100646362_102035347	ENSG00000256628.2	ZBTB11-AS1	Vagina	COVID19_HGI_A2_ALL_eur_leave_ukbb_23andme_20210107	3_101670503_G_A	0.436077	0.0005719	3873	0.70220610428994	0.270597478259732	0.0182822344557587	0.00704324945270705	0.0018709335418621	0.051941798279601
3_100646362_102035347	ENSG00000256628.2	ZBTB11-AS1	Heart_Left_Ventricle	COVID19_HGI_A2_ALL_eur_leave_23andme_20210107	3_101467239_T_G	1.87458e-06	0.7217	3879	0.236196776083348	0.738931329704976	0.00557874022606399	0.0174510037424097	0.00184215024320253	0.0409158218472187
3_100646362_102035347	ENSG00000256628.2	ZBTB11-AS1	Brain_Substantia_nigra	COVID19_HGI_B1_ALL_eur_leave_ukbb_23andme_20210107	3_100751728_T_C	0.703603	0.0003096	3552	0.620264825395705	0.253311815090573	0.0827465150002275	0.0337832041606628	0.00989364035283232	0.04491188674638
3_100646362_102035347	ENSG00000256628.2	ZBTB11-AS1	Artery_Tibial	COVID19_HGI_B2_ALL_eur_leave_ukbb_23andme_20210107	3_101447386_G_T	1.13703e-22	0.8304	3649	3.43548809507299e-14	0.985068748240739	4.82944674971387e-16	0.0138465460611169	0.00108470569810962	0.161992902066789
3_100646362_102035347	ENSG00000256628.2	ZBTB11-AS1	Esophagus_Muscularis	COVID19_HGI_B1_ALL_eur_leave_ukbb_23andme_20210107	3_101392510_A_T	3.27529e-21	0.2666	3579	1.4596500903091e-12	0.868646793459394	1.9621717938562e-13	0.116755458875202	0.0145977476637487	0.230714279388106
3_100646362_102035347	ENSG00000256628.2	ZBTB11-AS1	Testis	COVID19_HGI_B2_ALL_eur_leave_23andme_20210107	3_101371922_A_G	8.51619e-13	0.006262	3649	7.35136552466602e-06	0.962405140838123	1.12756871035671e-07	0.014738734338463	0.0228486607010187	0.0695342437004253
3_100646362_102035347	ENSG00000256628.2	ZBTB11-AS1	Brain_Cortex	COVID19_HGI_C2_ALL_leave_23andme_20210107	3_101433515_T_C	0.00501182	3.638e-10	3685	7.13745080082895e-05	4.31881935890892e-05	0.411370472544389	0.248577331302662	0.339937633451352	0.0376789716970864
3_100646362_102035347	ENSG00000256628.2	ZBTB11-AS1	Stomach	COVID19_HGI_B1_ALL_eur_leave_ukbb_23andme_20210107	3_100751728_T_C	0.198851	0.0003096	3579	0.538513377970203	0.334683744124644	0.072391031787871	0.0449812837837665	0.00943056233351617	0.047223156788362
3_100646362_102035347	ENSG00000256628.2	ZBTB11-AS1	Skin_Not_Sun_Exposed_Suprapubic	COVID19_HGI_B2_ALL_leave_23andme_20210107	3_101394217_C_T	1.15745e-10	0.01124	3471	9.54799482572442e-05	0.941477564255287	2.19524450330003e-06	0.0216093363137515	0.0368154242382012	0.0419887475727173
3_100646362_102035347	ENSG00000256628.2	ZBTB11-AS1	Small_Intestine_Terminal_Ileum	COVID19_HGI_C2_ALL_eur_leave_ukbb_23andme_20210107	3_101316837_G_A	0.279264	1.437e-07	3811	0.0490254297312798	0.0174153073780075	0.640064495885662	0.227303971969415	0.0661907950356354	0.0674820989363759
3_100646362_102035347	ENSG00000256628.2	ZBTB11-AS1	Brain_Nucleus_accumbens_basal_ganglia	COVID19_HGI_C2_ALL_eur_leave_ukbb_23andme_20210107	3_101300875_C_T	1.46942e-05	2.04e-07	3813	0.00262741989427544	0.027228257739274	0.034303004757505	0.354905088979557	0.580936228629389	0.0453392669700117
3_100646362_102035347	ENSG00000256628.2	ZBTB11-AS1	Brain_Cerebellum	COVID19_HGI_A2_ALL_leave_23andme_20210107	3_100872982_C_G	7.7819e-06	0.006479	3476	0.406964539671653	0.571991133591027	0.00763029457698182	0.0107217330974166	0.0026922990629216	0.135281210852284
3_100646362_102035347	ENSG00000256628.2	ZBTB11-AS1	Ovary	COVID19_HGI_B2_ALL_eur_leave_23andme_20210107	3_101316837_G_A	9.84409e-05	0.003371	3647	0.598238720379961	0.382499013524134	0.00917115313152161	0.00585957651572452	0.00423153644865832	0.0365094813907949
3_100646362_102035347	ENSG00000256628.2	ZBTB11-AS1	Muscle_Skeletal	COVID19_HGI_A2_ALL_leave_23andme_20210107	3_101534500_A_G	3.2068e-13	0.1739	3476	4.5817430105372e-07	0.980029565582423	8.59044104300407e-09	0.0183732579781041	0.00159670967473155	0.270540657892524
3_100646362_102035347	ENSG00000256628.2	ZBTB11-AS1	Brain_Putamen_basal_ganglia	COVID19_HGI_B2_ALL_leave_UKBB_23andme_20210107	3_101483208_C_A	4.99573e-11	0.8222	3142	0.00501304463616934	0.982871124635806	5.55815836706675e-05	0.010896312071274	0.00116393707307951	0.0548207075222647
3_100646362_102035347	ENSG00000256628.2	ZBTB11-AS1	Stomach	COVID19_HGI_B2_ALL_eur_leave_ukbb_23andme_20210107	3_101903400_G_A	0.991804	0.0003091	3649	0.602718791779421	0.382397666917095	0.00847273583664902	0.00537452934507623	0.00103627612175893	0.154360765438039
3_100646362_102035347	ENSG00000256628.2	ZBTB11-AS1	Breast_Mammary_Tissue	COVID19_HGI_B1_ALL_leave_23andme_20210107	3_101288157_C_G	1.71247e-06	0.4712	3489	0.0651530482480693	0.882715642953358	0.00304422899629277	0.0412363984830238	0.00785068131925665	0.0228680922064956
3_100646362_102035347	ENSG00000256628.2	ZBTB11-AS1	Brain_Amygdala	COVID19_HGI_B2_ALL_eur_leave_23andme_20210107	3_101308874_C_T	4.89883e-07	0.003237	3620	0.318257084233239	0.655457368817275	0.00482259725629279	0.00992070141596275	0.0115422482772301	0.0525415955025426
3_100646362_102035347	ENSG00000256628.2	ZBTB11-AS1	Pancreas	COVID19_HGI_B2_ALL_leave_UKBB_23andme_20210107	3_100840821_G_A	0.00512514	0.001975	3142	0.629428190327746	0.358382662221986	0.0069787161624221	0.00397229039757275	0.00123814089027371	0.0644392515859667
3_100646362_102035347	ENSG00000256628.2	ZBTB11-AS1	Brain_Hypothalamus	COVID19_HGI_B2_ALL_eur_leave_ukbb_23andme_20210107	3_101903400_G_A	0.434409	0.0003091	3647	0.437342431029365	0.547410885601966	0.00614305505504799	0.0076876966936301	0.00141593161999038	0.086020648590728
3_100646362_102035347	ENSG00000256628.2	ZBTB11-AS1	Brain_Frontal_Cortex_BA9	COVID19_HGI_B2_ALL_leave_UKBB_23andme_20210107	3_101306999_C_T	0.000402252	0.02028	3142	0.701043021525075	0.286844395838224	0.00777273776429172	0.00317919519090146	0.00116064968150814	0.0175537643526179
3_100646362_102035347	ENSG00000256628.2	ZBTB11-AS1	Brain_Putamen_basal_ganglia	COVID19_HGI_A2_ALL_eur_leave_ukbb_23andme_20210107	3_101340200_AG_A	6.83507e-11	0.1538	3873	0.00445455675396533	0.967484579790116	0.000116566169638351	0.025314360704499	0.00262993658178183	0.0852207145430114
3_100646362_102035347	ENSG00000256628.2	ZBTB11-AS1	Esophagus_Muscularis	COVID19_HGI_B2_ALL_leave_23andme_20210107	3_101392510_A_T	3.27529e-21	0.3334	3471	1.42125918117471e-12	0.976237689070308	3.26771375790075e-14	0.022444027152231	0.00131828377600733	0.189909703619563
3_100646362_102035347	ENSG00000256628.2	ZBTB11-AS1	Artery_Tibial	COVID19_HGI_B2_ALL_leave_23andme_20210107	3_101447386_G_T	1.13703e-22	0.2421	3471	3.39900906415099e-14	0.975711001658386	7.81489318012727e-16	0.0224313783871402	0.00185761995443919	0.149618464595709
3_100646362_102035347	ENSG00000256628.2	ZBTB11-AS1	Adrenal_Gland	COVID19_HGI_A2_ALL_eur_leave_ukbb_23andme_20210107	3_101670503_G_A	0.0292081	0.0005719	3883	0.595707164336245	0.376021323634106	0.015893116692693	0.0100296789865841	0.00234871635037228	0.0576281048564936
3_100646362_102035347	ENSG00000256628.2	ZBTB11-AS1	Colon_Sigmoid	COVID19_HGI_A2_ALL_eur_leave_ukbb_23andme_20210107	3_101534627_G_T	1.34714e-09	0.1213	3885	0.00272422371146364	0.968790621210956	7.27408811528335e-05	0.0258656237062802	0.00254679049014762	0.120456805492122
3_100646362_102035347	ENSG00000256628.2	ZBTB11-AS1	Heart_Left_Ventricle	COVID19_HGI_A2_ALL_leave_UKBB_23andme_20210107	3_100872982_C_G	0.000147109	0.002923	3477	0.239244062414847	0.737989241220729	0.00474676257484347	0.0146388201410243	0.00338111364855698	0.0738963801701053
3_100646362_102035347	ENSG00000256628.2	ZBTB11-AS1	Adrenal_Gland	COVID19_HGI_B2_ALL_leave_23andme_20210107	3_101308874_C_T	0.00120817	0.0006623	3471	0.613588523139379	0.357315549233601	0.0141074315319134	0.00820850509991583	0.00677999099519132	0.0367379069840322
3_100646362_102035347	ENSG00000256628.2	ZBTB11-AS1	Pancreas	COVID19_HGI_B1_ALL_eur_leave_ukbb_23andme_20210107	3_100831715_C_T	0.0108916	0.001103	3579	0.539267240974059	0.329211538028489	0.0724923717413585	0.0442403105717279	0.0147885386843658	0.0437406292445358
3_100646362_102035347	ENSG00000256628.2	ZBTB11-AS1	Testis	COVID19_HGI_A2_ALL_eur_leave_ukbb_23andme_20210107	3_101466005_C_T	7.17602e-13	0.1453	3885	7.0317942603043e-06	0.971404765217559	1.87759510508467e-07	0.0259353193879655	0.00265269584070386	0.0843456627418384
3_100646362_102035347	ENSG00000256628.2	ZBTB11-AS1	Whole_Blood	COVID19_HGI_B1_ALL_eur_leave_23andme_20210107	3_101847118_G_A	0.351147	0.0001856	3579	0.362394045887395	0.546787613098719	0.0335297714618875	0.0505837060813264	0.00670486347067215	0.0590476832253804
3_100646362_102035347	ENSG00000256628.2	ZBTB11-AS1	Ovary	COVID19_HGI_B2_ALL_eur_leave_ukbb_23andme_20210107	3_101903400_G_A	0.183635	0.0003091	3647	0.600822887836108	0.384151266160222	0.00844002977593288	0.00539515523476959	0.00119066099296828	0.145489262852441
3_100646362_102035347	ENSG00000256628.2	ZBTB11-AS1	Breast_Mammary_Tissue	COVID19_HGI_C2_ALL_eur_leave_ukbb_23andme_20210107	3_101316837_G_A	3.64699e-06	1.437e-07	3822	0.00100569161380069	0.0150165747376001	0.0131301198361908	0.195277995040742	0.775569618771667	0.124223562467641
3_100646362_102035347	ENSG00000256628.2	ZBTB11-AS1	Breast_Mammary_Tissue	COVID19_HGI_B1_ALL_eur_leave_23andme_20210107	3_101288157_C_G	1.71247e-06	0.5896	3579	0.0632143310521461	0.84516672447826	0.00584877731118451	0.0781897504736619	0.00758041668474732	0.0235697757334305
3_100646362_102035347	ENSG00000256628.2	ZBTB11-AS1	Brain_Caudate_basal_ganglia	COVID19_HGI_B2_ALL_leave_23andme_20210107	3_101441690_G_A	8.41521e-09	0.003125	3471	0.0301761957483707	0.909574688581539	0.000693801463618729	0.0208739696559485	0.0386813445505231	0.0865082609508671
3_100646362_102035347	ENSG00000256628.2	ZBTB11-AS1	Esophagus_Mucosa	COVID19_HGI_B2_ALL_leave_UKBB_23andme_20210107	3_100840821_G_A	0.701558	0.001975	3142	0.798381368513487	0.189974764822086	0.00885196603177329	0.00210563814765286	0.00068626248500079	0.0149405219520453
3_100646362_102035347	ENSG00000256628.2	ZBTB11-AS1	Heart_Atrial_Appendage	COVID19_HGI_B1_ALL_leave_UKBB_23andme_20210107	3_101467239_T_G	4.57363e-08	0.4574	3205	0.0111749466936393	0.912602834799315	0.000809813105980572	0.0661241579726025	0.00928824742846269	0.0526910316504347
17_43205356_45363133	ENSG00000256762.1	STH	Brain_Frontal_Cortex_BA9	COVID19_HGI_A2_ALL_leave_23andme_20210107	17_44863133_T_C	0.0640532	5.84e-05	4454	0.312373080296517	0.183231880610362	0.292260823909735	0.171393687634062	0.0407405275493234	0.0058505978565809
17_43205356_45363133	ENSG00000256762.1	STH	Muscle_Skeletal	COVID19_HGI_C2_ALL_eur_leave_ukbb_23andme_20210107	17_44157597_A_G	0.157025	0.0001014	4754	0.460071835183692	0.170324107025853	0.257872206711459	0.0954511005930795	0.0162807504859157	0.00676602256176789
17_43205356_45363133	ENSG00000256762.1	STH	Pituitary	COVID19_HGI_A2_ALL_eur_leave_23andme_20210107	17_44941323_C_T	0.985838	0.0002752	4823	0.516920669157479	0.241643767438762	0.157188843441593	0.0734699458878328	0.0107767740743331	0.0175063453405643
17_43205356_45363133	ENSG00000256762.1	STH	Muscle_Skeletal	COVID19_HGI_B1_ALL_eur_leave_ukbb_23andme_20210107	17_43849514_T_C	0.98983	0.0003319	4353	0.654328066852054	0.222962493695379	0.0862379194047039	0.0293785050292135	0.00709301501864986	0.0623636948517355
17_43205356_45363133	ENSG00000256762.1	STH	Brain_Frontal_Cortex_BA9	COVID19_HGI_C2_ALL_leave_UKBB_23andme_20210107	17_44219831_T_A	0.0469091	2.535e-05	4450	0.391879230322154	0.228927808169648	0.219909487040124	0.128435763858524	0.0308477106095493	0.0211943410533646
17_43205356_45363133	ENSG00000256762.1	STH	Brain_Amygdala	COVID19_HGI_C2_ALL_leave_UKBB_23andme_20210107	17_44219831_T_A	0.967003	2.535e-05	4425	0.458623237983549	0.16981351947216	0.257268197231017	0.0952391307663991	0.0190559145468743	0.0151838533358651
17_43205356_45363133	ENSG00000256762.1	STH	Brain_Cortex	COVID19_HGI_B2_ALL_leave_UKBB_23andme_20210107	17_44863133_T_C	0.952445	2.548e-06	3887	0.0989562854193707	0.0320992355606662	0.622549133673744	0.201896704034131	0.0444986413120879	0.0116101995351388
17_43205356_45363133	ENSG00000256762.1	STH	Brain_Caudate_basal_ganglia	COVID19_HGI_C2_ALL_leave_UKBB_23andme_20210107	17_44219831_T_A	0.484441	2.535e-05	4451	0.450319698986581	0.176470628112446	0.252705791434175	0.0990084822864516	0.0214953991803467	0.013760254184473
17_43205356_45363133	ENSG00000256762.1	STH	Brain_Spinal_cord_cervical_c-1	COVID19_HGI_A2_ALL_leave_UKBB_23andme_20210107	17_43543064_A_C	0.782344	0.0002667	4451	0.624380267656612	0.265081050867931	0.0728682091926234	0.0309295048882608	0.00674096739457335	0.0163635888183752
17_43205356_45363133	ENSG00000256762.1	STH	Brain_Amygdala	COVID19_HGI_A2_ALL_eur_leave_23andme_20210107	17_44941323_C_T	0.0886206	0.0002752	4774	0.539721749282764	0.217808276667114	0.163956061883002	0.0661531909455765	0.0123607212215438	0.01807543964907
17_43205356_45363133	ENSG00000256762.1	STH	Brain_Amygdala	COVID19_HGI_C2_ALL_eur_leave_ukbb_23andme_20210107	17_44219831_T_A	0.967003	6.244e-05	4710	0.450107128816191	0.178810607090651	0.252190693578767	0.100167138297913	0.0187244322164789	0.00662983265724282
17_43205356_45363133	ENSG00000256762.1	STH	Brain_Frontal_Cortex_BA9	COVID19_HGI_B1_ALL_leave_UKBB_23andme_20210107	17_43849514_T_C	0.830981	0.001016	3985	0.586228107610767	0.309025592571646	0.0632671003483296	0.0333426238563888	0.00813657561286835	0.0197361920425546
17_43205356_45363133	ENSG00000256762.1	STH	Brain_Cerebellum	COVID19_HGI_B2_ALL_leave_23andme_20210107	17_44219831_T_A	0.291257	9.948e-10	4210	7.95853732911278e-05	2.91266499065259e-05	0.689780732498955	0.252388186683741	0.0577223687941078	0.0197350287085401
17_43205356_45363133	ENSG00000256762.1	STH	Brain_Substantia_nigra	COVID19_HGI_B1_ALL_eur_leave_ukbb_23andme_20210107	17_43849514_T_C	0.469277	0.0003319	4320	0.635358849451984	0.242799767605782	0.0826912518470927	0.0315925637638231	0.00755756733131726	0.0651967750541502
17_43205356_45363133	ENSG00000256762.1	STH	Brain_Cortex	COVID19_HGI_B1_ALL_eur_leave_ukbb_23andme_20210107	17_43849514_T_C	0.729297	0.0003319	4349	0.641975406412164	0.235250727077913	0.0845318819815564	0.0309692826284113	0.00727270189995583	0.0680824676533692
17_43205356_45363133	ENSG00000256762.1	STH	Brain_Amygdala	COVID19_HGI_B1_ALL_eur_leave_ukbb_23andme_20210107	17_43849514_T_C	0.839224	0.0003319	4309	0.645021865333278	0.234223454536519	0.0833300122618931	0.0302520238073125	0.00717264406099766	0.0685095931805998
17_43205356_45363133	ENSG00000256762.1	STH	Brain_Cerebellar_Hemisphere	COVID19_HGI_C2_ALL_eur_leave_ukbb_23andme_20210107	17_44219831_T_A	0.655688	6.244e-05	4734	0.453741757311891	0.17556510044298	0.254280909255475	0.0983701989748091	0.0180420340148448	0.0068997764883367
17_43205356_45363133	ENSG00000256762.1	STH	Brain_Frontal_Cortex_BA9	COVID19_HGI_C2_ALL_leave_23andme_20210107	17_44219831_T_A	0.0469091	2.953e-06	4615	0.138045427106984	0.0832995522431367	0.446344510462335	0.269270748737609	0.0630397614499362	0.0240166620844635
17_43205356_45363133	ENSG00000256762.1	STH	Brain_Spinal_cord_cervical_c-1	COVID19_HGI_B2_ALL_leave_23andme_20210107	17_44219831_T_A	0.337082	9.948e-10	4201	7.72328306123667e-05	3.10244118482344e-05	0.669390824108729	0.268832485126777	0.0616684335220334	0.0186469759149612
17_43205356_45363133	ENSG00000256762.1	STH	Brain_Substantia_nigra	COVID19_HGI_A2_ALL_eur_leave_23andme_20210107	17_44941323_C_T	0.722041	0.0002752	4781	0.531643275369146	0.225370260449141	0.160966496643134	0.0682219211901261	0.0137980463484542	0.0147840670496049
17_43205356_45363133	ENSG00000256762.1	STH	Brain_Caudate_basal_ganglia	COVID19_HGI_B1_ALL_eur_leave_23andme_20210107	17_44189067_A_G	0.0323977	7.033e-07	4343	0.0669587744855703	0.0256835496505979	0.601864496238857	0.230784006369904	0.0747091732550708	0.368221193167335
17_43205356_45363133	ENSG00000256762.1	STH	Brain_Hippocampus	COVID19_HGI_C2_ALL_leave_UKBB_23andme_20210107	17_44219831_T_A	0.809959	2.535e-05	4443	0.460348648400009	0.167842200011357	0.258320315229681	0.0941637471680406	0.0193250891909129	0.0146071544264441
17_43205356_45363133	ENSG00000256762.1	STH	Pituitary	COVID19_HGI_B1_ALL_eur_leave_ukbb_23andme_20210107	17_43849514_T_C	0.81244	0.0003319	4351	0.614832600849841	0.261835627245917	0.0809914657836669	0.0344835661542009	0.00785673996637446	0.0603055997723339
17_43205356_45363133	ENSG00000256762.1	STH	Brain_Nucleus_accumbens_basal_ganglia	COVID19_HGI_C2_ALL_leave_UKBB_23andme_20210107	17_44219831_T_A	0.694764	2.535e-05	4447	0.438094097100877	0.191199846819725	0.245838732744496	0.10727517521432	0.0175921481205809	0.0150022867673007
17_43205356_45363133	ENSG00000256762.1	STH	Brain_Cerebellar_Hemisphere	COVID19_HGI_B1_ALL_eur_leave_23andme_20210107	17_44189067_A_G	0.779318	7.033e-07	4332	0.0706494971064252	0.0250724420962186	0.634929254690326	0.225282760406269	0.0440660457007605	0.165509623950203
17_43205356_45363133	ENSG00000256762.1	STH	Brain_Putamen_basal_ganglia	COVID19_HGI_B2_ALL_leave_UKBB_23andme_20210107	17_44863133_T_C	0.19331	2.548e-06	3880	0.0915982365782333	0.0369186138631662	0.576251546280851	0.232194800464883	0.0630368028128665	0.0127153594811708
17_43205356_45363133	ENSG00000256762.1	STH	Brain_Amygdala	COVID19_HGI_B2_ALL_eur_leave_23andme_20210107	17_44219831_T_A	0.967003	9.688e-08	4473	0.0021697737341475	0.000816013926920508	0.687847390747076	0.25863683524996	0.0505299863418958	0.0060814194701167
17_43205356_45363133	ENSG00000256762.1	STH	Brain_Cerebellar_Hemisphere	COVID19_HGI_A2_ALL_leave_23andme_20210107	17_44863133_T_C	0.922468	5.84e-05	4454	0.370702101523471	0.133325099332966	0.346837361564046	0.124717593309347	0.0244178442701699	0.0045967905135094
17_43205356_45363133	ENSG00000256762.1	STH	Brain_Anterior_cingulate_cortex_BA24	COVID19_HGI_B1_ALL_leave_23andme_20210107	17_43933307_T_C	0.902324	5.392e-08	4343	0.0219372212727823	0.00755779013380416	0.68680932502564	0.236571756667719	0.0471239069000542	0.496174658058945
17_43205356_45363133	ENSG00000256762.1	STH	Brain_Anterior_cingulate_cortex_BA24	COVID19_HGI_C2_ALL_leave_23andme_20210107	17_44219831_T_A	0.908471	2.953e-06	4610	0.16620175498389	0.0609516084612319	0.537377586654281	0.197035467717887	0.0384335821827109	0.0176098506842546
17_43205356_45363133	ENSG00000256762.1	STH	Brain_Hypothalamus	COVID19_HGI_B2_ALL_leave_23andme_20210107	17_44219831_T_A	0.703115	9.948e-10	4208	8.18589571243332e-05	2.74503027223464e-05	0.70948629091578	0.237864166100709	0.0525402337236645	0.0186028696834037
17_43205356_45363133	ENSG00000256762.1	STH	Brain_Nucleus_accumbens_basal_ganglia	COVID19_HGI_B1_ALL_eur_leave_ukbb_23andme_20210107	17_43849514_T_C	0.183213	0.0003319	4341	0.615327519014277	0.261973363240755	0.0808801765531662	0.034427037268173	0.00739190392362896	0.0655478353827904
17_43205356_45363133	ENSG00000256762.1	STH	Brain_Cerebellar_Hemisphere	COVID19_HGI_B1_ALL_eur_leave_ukbb_23andme_20210107	17_43849514_T_C	0.194964	0.0003319	4333	0.647762688883098	0.229940714291751	0.0846726641518288	0.0300492551000535	0.00757467757326829	0.0677303525485285
17_43205356_45363133	ENSG00000256762.1	STH	Brain_Anterior_cingulate_cortex_BA24	COVID19_HGI_A2_ALL_eur_leave_23andme_20210107	17_44941323_C_T	0.383592	0.0002752	4803	0.547120260359475	0.210592954011609	0.166175532289747	0.0639507353293425	0.0121605180098266	0.017224476873826
17_43205356_45363133	ENSG00000256762.1	STH	Brain_Anterior_cingulate_cortex_BA24	COVID19_HGI_B2_ALL_leave_23andme_20210107	17_44219831_T_A	0.908471	9.948e-10	4210	8.20767906857461e-05	2.74333167178921e-05	0.711374294858284	0.237718688517059	0.0507975065172524	0.0186756855699231
17_43205356_45363133	ENSG00000256762.1	STH	Brain_Cerebellum	COVID19_HGI_C2_ALL_eur_leave_23andme_20210107	17_44219831_T_A	0.291257	1.064e-05	4746	0.192557634057536	0.0798543396452468	0.485636848718705	0.201354741908814	0.0405964356696981	0.00718105600768783
17_43205356_45363133	ENSG00000256762.1	STH	Brain_Cerebellar_Hemisphere	COVID19_HGI_B1_ALL_leave_23andme_20210107	17_43933307_T_C	0.851071	5.392e-08	4345	0.0218006599684236	0.00770385005487264	0.682549203936372	0.241150338901743	0.0467959471385894	0.483121720392895
17_43205356_45363133	ENSG00000256762.1	STH	Brain_Cortex	COVID19_HGI_C2_ALL_leave_UKBB_23andme_20210107	17_44219831_T_A	0.629408	2.535e-05	4457	0.457923201232965	0.170706666282451	0.256981693422029	0.095780180843484	0.0186082582190713	0.0149754200663512
17_43205356_45363133	ENSG00000256762.1	STH	Brain_Substantia_nigra	COVID19_HGI_C2_ALL_leave_UKBB_23andme_20210107	17_44219831_T_A	0.551361	2.535e-05	4442	0.450496140249701	0.176285955622781	0.252776666898985	0.09889378678245	0.021547450446083	0.0152924074704237
17_43205356_45363133	ENSG00000256762.1	STH	Brain_Hypothalamus	COVID19_HGI_A2_ALL_eur_leave_ukbb_23andme_20210107	17_44941323_C_T	0.953296	0.000271	4820	0.674103818314173	0.261744121516174	0.0436344026919935	0.0169389872821248	0.0035786701955343	0.101931160806522
17_43205356_45363133	ENSG00000256762.1	STH	Brain_Putamen_basal_ganglia	COVID19_HGI_B1_ALL_eur_leave_ukbb_23andme_20210107	17_43849514_T_C	0.622433	0.0003319	4329	0.605573560566178	0.271472211974178	0.079311685048032	0.0355464921574252	0.00809605025418704	0.0578026703127612
17_43205356_45363133	ENSG00000256762.1	STH	Brain_Cortex	COVID19_HGI_B2_ALL_eur_leave_ukbb_23andme_20210107	17_44219831_T_A	0.629408	0.0001441	4510	0.419840906454104	0.159280055747794	0.289957253333627	0.109983605841449	0.0209381786230263	0.00341115879007875
17_43205356_45363133	ENSG00000256762.1	STH	Brain_Anterior_cingulate_cortex_BA24	COVID19_HGI_A2_ALL_leave_23andme_20210107	17_44863133_T_C	0.958993	5.84e-05	4454	0.372749233762151	0.13096448459657	0.348750354767584	0.122507511770215	0.02502841510348	0.00470847651721958
17_43205356_45363133	ENSG00000256762.1	STH	Brain_Hippocampus	COVID19_HGI_C2_ALL_eur_leave_ukbb_23andme_20210107	17_44219831_T_A	0.809959	6.244e-05	4733	0.451619534553201	0.177027435299608	0.253095283260391	0.0991901238623294	0.0190676230244696	0.00634915616183862
17_43205356_45363133	ENSG00000256762.1	STH	Brain_Hippocampus	COVID19_HGI_A2_ALL_eur_leave_ukbb_23andme_20210107	17_44941323_C_T	0.418308	0.000271	4814	0.668601828133715	0.267265127989902	0.0431839369396369	0.0172585422735211	0.00369056466322526	0.100290270539062
17_43205356_45363133	ENSG00000256762.1	STH	Brain_Amygdala	COVID19_HGI_C2_ALL_eur_leave_23andme_20210107	17_44219831_T_A	0.967003	1.064e-05	4709	0.195838585550382	0.0777847873423353	0.493886358388966	0.19612950333438	0.0363607653839364	0.00670610019088848
17_43205356_45363133	ENSG00000256762.1	STH	Brain_Cerebellum	COVID19_HGI_A2_ALL_leave_23andme_20210107	17_44863133_T_C	0.410438	5.84e-05	4453	0.362249964081103	0.13978234021166	0.338923878099638	0.130753151796312	0.0282906658112874	0.00438226108279751
17_43205356_45363133	ENSG00000256762.1	STH	Brain_Frontal_Cortex_BA9	COVID19_HGI_C2_ALL_eur_leave_23andme_20210107	17_44219831_T_A	0.0469091	1.064e-05	4742	0.165424131241863	0.101927532305472	0.417204684858051	0.257005895449808	0.0584377561448064	0.00932062404357215
17_43205356_45363133	ENSG00000256762.1	STH	Muscle_Skeletal	COVID19_HGI_B1_ALL_eur_leave_23andme_20210107	17_44189067_A_G	0.585425	7.033e-07	4352	0.0718640786894677	0.0244730287132595	0.646020108940196	0.219961920659112	0.0376808629979656	0.129229112029098
17_43205356_45363133	ENSG00000256762.1	STH	Brain_Cortex	COVID19_HGI_A2_ALL_leave_UKBB_23andme_20210107	17_43543064_A_C	0.0700287	0.0002667	4464	0.649184196204018	0.241006965804209	0.0758295588561547	0.0281455784949362	0.005833700640682	0.0436763192381516
17_43205356_45363133	ENSG00000256762.1	STH	Brain_Cerebellar_Hemisphere	COVID19_HGI_C2_ALL_eur_leave_23andme_20210107	17_44219831_T_A	0.655688	1.064e-05	4733	0.197550489456553	0.0764238263135101	0.49822191630731	0.192705630079022	0.0350981378436053	0.00697132393366474
17_43205356_45363133	ENSG00000256762.1	STH	Brain_Spinal_cord_cervical_c-1	COVID19_HGI_B1_ALL_leave_23andme_20210107	17_43933307_T_C	0.337141	5.392e-08	4327	0.0206201990043147	0.00850850340746405	0.64557901189934	0.266326009998468	0.0589662756904129	0.505924278273978
17_43205356_45363133	ENSG00000256762.1	STH	Brain_Putamen_basal_ganglia	COVID19_HGI_A2_ALL_eur_leave_ukbb_23andme_20210107	17_44941323_C_T	0.0101998	0.000271	4813	0.623914698205036	0.311289231879598	0.0403511199488247	0.0201280331792884	0.00431691678725355	0.0982792828573048
17_43205356_45363133	ENSG00000256762.1	STH	Brain_Nucleus_accumbens_basal_ganglia	COVID19_HGI_B2_ALL_leave_UKBB_23andme_20210107	17_44863133_T_C	0.944785	2.548e-06	3885	0.0950409050562648	0.036426308892728	0.597915318763343	0.229121389946036	0.0414960773416282	0.0122039759775026
17_43205356_45363133	ENSG00000256762.1	STH	Brain_Hippocampus	COVID19_HGI_C2_ALL_eur_leave_23andme_20210107	17_44110271_G_A	0.304054	1.206e-05	4732	0.196455110302446	0.0769926890836647	0.495455118775148	0.194136771571984	0.0369603102667578	0.00728881223749866
17_43205356_45363133	ENSG00000256762.1	STH	Brain_Hypothalamus	COVID19_HGI_A2_ALL_eur_leave_23andme_20210107	17_44941323_C_T	0.953296	0.0002752	4807	0.545920825586818	0.211361274321523	0.165955827332608	0.0642397162504326	0.0125223565086187	0.016311155672738
17_43205356_45363133	ENSG00000256762.1	STH	Pituitary	COVID19_HGI_B2_ALL_leave_UKBB_23andme_20210107	17_44863133_T_C	0.872673	2.548e-06	3888	0.0950464779940376	0.0367040046483734	0.597952316516422	0.23087123024858	0.0394259705925877	0.0123420766095878
17_43205356_45363133	ENSG00000256762.1	STH	Brain_Substantia_nigra	COVID19_HGI_B1_ALL_leave_UKBB_23andme_20210107	17_43849514_T_C	0.469277	0.001016	3978	0.664272687541064	0.232635771856048	0.0715447267456647	0.0250492710306463	0.00649754282657687	0.0281648349130747
17_43205356_45363133	ENSG00000256762.1	STH	Brain_Cerebellum	COVID19_HGI_B1_ALL_leave_23andme_20210107	17_43933307_T_C	0.170259	5.392e-08	4350	0.0210280045561857	0.00796174930388868	0.658386935732451	0.249219009217941	0.0634043011895336	0.584681489932927
17_43205356_45363133	ENSG00000256762.1	STH	Brain_Nucleus_accumbens_basal_ganglia	COVID19_HGI_B1_ALL_leave_23andme_20210107	17_43933307_T_C	0.400399	5.392e-08	4345	0.0206614941237201	0.00881737615596271	0.646886962309129	0.276014006501387	0.047620160909801	0.541200487983736
17_43205356_45363133	ENSG00000256762.1	STH	Muscle_Skeletal	COVID19_HGI_B1_ALL_leave_UKBB_23andme_20210107	17_43849514_T_C	0.98983	0.001016	3993	0.687720770921566	0.209508083785876	0.074389874832402	0.0226564962727688	0.00572477418738724	0.0288497369243229
17_43205356_45363133	ENSG00000256762.1	STH	Brain_Spinal_cord_cervical_c-1	COVID19_HGI_A2_ALL_eur_leave_ukbb_23andme_20210107	17_44941323_C_T	0.299643	0.000271	4798	0.641524911269772	0.294525314032655	0.0411487517933528	0.018887557202212	0.00391346570200881	0.0920134065063776
17_43205356_45363133	ENSG00000256762.1	STH	Brain_Nucleus_accumbens_basal_ganglia	COVID19_HGI_B1_ALL_eur_leave_23andme_20210107	17_44189067_A_G	0.563821	7.033e-07	4340	0.0672479554022366	0.0286242082802405	0.604459737894814	0.257246909483339	0.0424211889393694	0.172374609189071
17_43205356_45363133	ENSG00000256762.1	STH	Brain_Anterior_cingulate_cortex_BA24	COVID19_HGI_C2_ALL_eur_leave_23andme_20210107	17_44219831_T_A	0.908471	1.064e-05	4735	0.198583130490026	0.0751874675457369	0.500812746434025	0.18958169209479	0.0358349634354223	0.00677486734346849
17_43205356_45363133	ENSG00000256762.1	STH	Pituitary	COVID19_HGI_C2_ALL_eur_leave_ukbb_23andme_20210107	17_44219831_T_A	0.728374	6.244e-05	4753	0.431840444804688	0.198578389978764	0.242046954300019	0.111287117522906	0.0162470933936243	0.00655454887075938
17_43205356_45363133	ENSG00000256762.1	STH	Brain_Hypothalamus	COVID19_HGI_B2_ALL_eur_leave_23andme_20210107	17_44219831_T_A	0.703115	9.688e-08	4497	0.00219209292389808	0.000790867362660679	0.694923300709267	0.250664291629852	0.0514294473743217	0.00612286338757056
17_43205356_45363133	ENSG00000256762.1	STH	Brain_Putamen_basal_ganglia	COVID19_HGI_B2_ALL_leave_23andme_20210107	17_44219831_T_A	0.238943	9.948e-10	4204	7.46509120129621e-05	3.2560689267882e-05	0.647012865977107	0.282138602321198	0.0707413201004151	0.0170076453211557
17_43205356_45363133	ENSG00000256762.1	STH	Brain_Cerebellum	COVID19_HGI_B1_ALL_eur_leave_ukbb_23andme_20210107	17_43849514_T_C	0.931735	0.0003319	4346	0.635644055061474	0.241378789987209	0.083676768516133	0.0317677935092125	0.00753259292597076	0.0650191311259735
17_43205356_45363133	ENSG00000256762.1	STH	Brain_Cerebellar_Hemisphere	COVID19_HGI_B2_ALL_eur_leave_23andme_20210107	17_44219831_T_A	0.655688	9.688e-08	4493	0.00218851652040989	0.000803204308078255	0.693789455373583	0.254578031777469	0.0486407920204601	0.00633877480665164
17_43205356_45363133	ENSG00000256762.1	STH	Muscle_Skeletal	COVID19_HGI_B2_ALL_leave_23andme_20210107	17_44219831_T_A	0.364804	9.948e-10	4215	8.31058649693228e-05	2.70832427075935e-05	0.720293478627413	0.234690429678892	0.0449059025860172	0.018119250693115
17_43205356_45363133	ENSG00000256762.1	STH	Brain_Caudate_basal_ganglia	COVID19_HGI_C2_ALL_eur_leave_23andme_20210107	17_44110271_G_A	0.0462109	1.206e-05	4745	0.191601548119817	0.0805948186445182	0.483226923338247	0.203222066935658	0.0413546429617595	0.0143600286118419
17_43205356_45363133	ENSG00000256762.1	STH	Brain_Caudate_basal_ganglia	COVID19_HGI_A2_ALL_leave_UKBB_23andme_20210107	17_43543064_A_C	0.492042	0.0002667	4462	0.638823880282934	0.250763346681495	0.074601156928355	0.0292773362125175	0.00653427989469909	0.0169043235075744
17_43205356_45363133	ENSG00000256762.1	STH	Brain_Nucleus_accumbens_basal_ganglia	COVID19_HGI_B2_ALL_eur_leave_23andme_20210107	17_44219831_T_A	0.694764	9.688e-08	4501	0.00208063915802858	0.000920419235484187	0.659591377034144	0.291739954437352	0.0456676101349905	0.00616142788840712
17_43205356_45363133	ENSG00000256762.1	STH	Brain_Putamen_basal_ganglia	COVID19_HGI_B1_ALL_eur_leave_23andme_20210107	17_44189067_A_G	0.491991	7.033e-07	4328	0.0651847013773996	0.0292136485753888	0.585833241234646	0.262494000224445	0.0572744085881206	0.134676584034342
17_43205356_45363133	ENSG00000256762.1	STH	Brain_Anterior_cingulate_cortex_BA24	COVID19_HGI_C2_ALL_leave_UKBB_23andme_20210107	17_44219831_T_A	0.908471	2.535e-05	4445	0.464708578141045	0.163832523914613	0.260768936536724	0.0919150413271727	0.0187749200804457	0.0153327110519887
17_43205356_45363133	ENSG00000256762.1	STH	Brain_Frontal_Cortex_BA9	COVID19_HGI_B1_ALL_eur_leave_23andme_20210107	17_44189067_A_G	0.673991	7.033e-07	4340	0.059905568990282	0.0338440874592731	0.538460624989551	0.304143605277276	0.0636461132836177	0.101141911595073
17_43205356_45363133	ENSG00000256762.1	STH	Brain_Cerebellum	COVID19_HGI_A2_ALL_eur_leave_ukbb_23andme_20210107	17_44941323_C_T	0.958313	0.000271	4830	0.657405610098733	0.278222333385447	0.0426060557670114	0.0180276810502519	0.00373831969855692	0.0930345876488321
17_43205356_45363133	ENSG00000256762.1	STH	Brain_Caudate_basal_ganglia	COVID19_HGI_B1_ALL_eur_leave_ukbb_23andme_20210107	17_43849514_T_C	0.886129	0.0003319	4344	0.633956863331267	0.243237593320323	0.0833614067525168	0.0319767718273599	0.00746736476853347	0.0646719095354217
17_43205356_45363133	ENSG00000256762.1	STH	Brain_Nucleus_accumbens_basal_ganglia	COVID19_HGI_A2_ALL_eur_leave_ukbb_23andme_20210107	17_44941323_C_T	0.760058	0.000271	4824	0.634527148207572	0.301293882260656	0.041091352521635	0.0195079150600275	0.00357970195010972	0.0972184538395696
17_43205356_45363133	ENSG00000256762.1	STH	Brain_Hippocampus	COVID19_HGI_B1_ALL_eur_leave_23andme_20210107	17_44189067_A_G	0.452755	7.033e-07	4331	0.070226173331522	0.02517437348286	0.631155914752088	0.226206793199942	0.0472367452335883	0.181086725562606
17_43205356_45363133	ENSG00000256762.1	STH	Brain_Hypothalamus	COVID19_HGI_C2_ALL_eur_leave_ukbb_23andme_20210107	17_44219831_T_A	0.703115	6.244e-05	4737	0.455337422398505	0.173329085445042	0.255187277359005	0.0971207553405847	0.019025459456863	0.00669516519985672
17_43205356_45363133	ENSG00000256762.1	STH	Brain_Putamen_basal_ganglia	COVID19_HGI_B1_ALL_leave_UKBB_23andme_20210107	17_43849514_T_C	0.622433	0.001016	3977	0.634325434717775	0.262419747472348	0.0680688064168654	0.0281529586691995	0.00703305272381248	0.0247595845421285
17_43205356_45363133	ENSG00000256762.1	STH	Brain_Substantia_nigra	COVID19_HGI_B2_ALL_leave_23andme_20210107	17_44219831_T_A	0.551361	9.948e-10	4206	7.92870294444224e-05	2.9367563716522e-05	0.687194931445614	0.25447573116675	0.0582206827944748	0.0185860778774093
17_43205356_45363133	ENSG00000256762.1	STH	Brain_Cortex	COVID19_HGI_C2_ALL_eur_leave_ukbb_23andme_20210107	17_44219831_T_A	0.629408	6.244e-05	4751	0.44957704265081	0.179549603384023	0.251985553419101	0.100618333122723	0.0182694674233431	0.00654651127281414
17_43205356_45363133	ENSG00000256762.1	STH	Brain_Nucleus_accumbens_basal_ganglia	COVID19_HGI_C2_ALL_eur_leave_ukbb_23andme_20210107	17_43522361_T_C	0.0654902	0.0001525	4741	0.429746311843516	0.199792674551765	0.24085108329087	0.111956040294691	0.0176538900191589	0.00728015322347143
17_43205356_45363133	ENSG00000256762.1	STH	Brain_Spinal_cord_cervical_c-1	COVID19_HGI_C2_ALL_eur_leave_23andme_20210107	17_44219831_T_A	0.337082	1.064e-05	4716	0.187186290545497	0.0844093877915798	0.472057406179928	0.212825040999484	0.043521874483511	0.00677333643340724
17_43205356_45363133	ENSG00000256762.1	STH	Brain_Hippocampus	COVID19_HGI_C2_ALL_leave_23andme_20210107	17_44219831_T_A	0.809959	2.953e-06	4608	0.164484836741275	0.0624117965382313	0.531827285899889	0.201755958528869	0.0395201222917361	0.0167773133984464
17_43205356_45363133	ENSG00000256762.1	STH	Brain_Caudate_basal_ganglia	COVID19_HGI_B2_ALL_eur_leave_ukbb_23andme_20210107	17_44219831_T_A	0.484441	0.0001441	4505	0.412861455830789	0.164205606858877	0.285113417970228	0.11337248348458	0.024447035855526	0.00310093849531587
17_43205356_45363133	ENSG00000256762.1	STH	Brain_Cerebellar_Hemisphere	COVID19_HGI_B2_ALL_leave_23andme_20210107	17_44219831_T_A	0.655688	9.948e-10	4212	8.16331627679946e-05	2.80093085676509e-05	0.707529296813818	0.242712063561177	0.0496489971536699	0.0192535378725418
17_43205356_45363133	ENSG00000256762.1	STH	Brain_Substantia_nigra	COVID19_HGI_A2_ALL_leave_23andme_20210107	17_44863133_T_C	0.1129	5.84e-05	4454	0.360510266823128	0.141179526292999	0.337299374657195	0.132060952448553	0.0289498797781256	0.00713345784859881
17_43205356_45363133	ENSG00000256762.1	STH	Brain_Anterior_cingulate_cortex_BA24	COVID19_HGI_C2_ALL_eur_leave_ukbb_23andme_20210107	17_44219831_T_A	0.908471	6.244e-05	4736	0.456264852172623	0.172783486144931	0.255695296900834	0.0968111145526248	0.0184452502289872	0.00669866739572053
17_43205356_45363133	ENSG00000256762.1	STH	Pituitary	COVID19_HGI_B2_ALL_eur_leave_ukbb_23andme_20210107	17_44219831_T_A	0.728374	0.0001441	4512	0.40337210468384	0.177119814915087	0.278589446602283	0.12230941159661	0.0186092222021805	0.00341819797420242
17_43205356_45363133	ENSG00000256762.1	STH	Brain_Anterior_cingulate_cortex_BA24	COVID19_HGI_B1_ALL_eur_leave_ukbb_23andme_20210107	17_43849514_T_C	0.32503	0.0003319	4334	0.65179261823385	0.225951409292775	0.0854317177806006	0.029608672187343	0.00721558250543101	0.0703724399983591
17_43205356_45363133	ENSG00000256762.1	STH	Brain_Spinal_cord_cervical_c-1	COVID19_HGI_C2_ALL_eur_leave_ukbb_23andme_20210107	17_44219831_T_A	0.337082	6.244e-05	4717	0.431828850393802	0.194768656021201	0.241941510237709	0.10910101783049	0.0223599655167977	0.00673701119085241
17_43205356_45363133	ENSG00000256762.1	STH	Brain_Putamen_basal_ganglia	COVID19_HGI_A2_ALL_leave_23andme_20210107	17_44863133_T_C	0.19331	5.84e-05	4447	0.341111432242691	0.157633533820368	0.319131329509465	0.14744146328886	0.0346822411386161	0.00471662928199415
17_43205356_45363133	ENSG00000256762.1	STH	Brain_Cortex	COVID19_HGI_C2_ALL_leave_23andme_20210107	17_44219831_T_A	0.629408	2.953e-06	4622	0.163855115846097	0.0634208034256377	0.529798809875914	0.205022928396797	0.0379023424555544	0.017294205568896
17_43205356_45363133	ENSG00000256762.1	STH	Brain_Cortex	COVID19_HGI_A2_ALL_eur_leave_23andme_20210107	17_44941323_C_T	0.073811	0.0002752	4821	0.538892913633243	0.21873975429279	0.163815759995063	0.0664816957384618	0.0120698763404425	0.0195485081719277
17_43205356_45363133	ENSG00000256762.1	STH	Brain_Nucleus_accumbens_basal_ganglia	COVID19_HGI_A2_ALL_leave_23andme_20210107	17_44863133_T_C	0.944785	5.84e-05	4453	0.3513668364511	0.153340110835236	0.328741179996091	0.143442932094591	0.0231089406229823	0.00444002556321713
17_43205356_45363133	ENSG00000256762.1	STH	Brain_Frontal_Cortex_BA9	COVID19_HGI_B2_ALL_eur_leave_ukbb_23andme_20210107	17_44219831_T_A	0.0469091	0.0001441	4502	0.359853463476465	0.211133157932344	0.248511819339806	0.145772079474716	0.0347294797766695	0.00483261297834754
17_43205356_45363133	ENSG00000256762.1	STH	Pituitary	COVID19_HGI_B2_ALL_eur_leave_23andme_20210107	17_44219831_T_A	0.728374	9.688e-08	4511	0.00209005476162787	0.000917603656267747	0.662576633819691	0.290849645404018	0.0435660623583951	0.00607503641626711
17_43205356_45363133	ENSG00000256762.1	STH	Brain_Cerebellar_Hemisphere	COVID19_HGI_A2_ALL_eur_leave_ukbb_23andme_20210107	17_44941323_C_T	0.583618	0.000271	4816	0.671573882191752	0.265016320300229	0.0429982290212299	0.0169645035012923	0.00344706498549696	0.105747669628451
17_43205356_45363133	ENSG00000256762.1	STH	Brain_Amygdala	COVID19_HGI_B2_ALL_leave_23andme_20210107	17_44219831_T_A	0.967003	9.948e-10	4188	8.09780730570677e-05	2.8450771276092e-05	0.701851472033779	0.246536430914125	0.0515026682077629	0.0185086895895234
17_43205356_45363133	ENSG00000256762.1	STH	Brain_Hypothalamus	COVID19_HGI_A2_ALL_leave_UKBB_23andme_20210107	17_43543064_A_C	0.120988	0.0002667	4460	0.657610822406534	0.232569005837703	0.0767828520383029	0.0271489438676076	0.00588837584985339	0.0338750694007991
17_43205356_45363133	ENSG00000256762.1	STH	Pituitary	COVID19_HGI_A2_ALL_leave_UKBB_23andme_20210107	17_43543064_A_C	0.11646	0.0002667	4464	0.621585125695999	0.269044272448232	0.072605781454147	0.0314210350634053	0.00534378533821704	0.0359520606159999
17_43205356_45363133	ENSG00000256762.1	STH	Brain_Cortex	COVID19_HGI_C2_ALL_eur_leave_23andme_20210107	17_44219831_T_A	0.629408	1.064e-05	4750	0.195731813328646	0.0781567222450454	0.493646467694753	0.197080194963926	0.035384801767629	0.00664332947129522
17_43205356_45363133	ENSG00000256762.1	STH	Muscle_Skeletal	COVID19_HGI_B1_ALL_leave_23andme_20210107	17_43933307_T_C	0.507928	5.392e-08	4355	0.0222824627627212	0.00750451531834242	0.697666180215986	0.234929522187146	0.0376173195158044	0.435338096615674
17_43205356_45363133	ENSG00000256762.1	STH	Brain_Hippocampus	COVID19_HGI_B1_ALL_leave_UKBB_23andme_20210107	17_43849514_T_C	0.57556	0.001016	3979	0.676906855134607	0.220363096768385	0.0729367722643512	0.0237380875731057	0.00605518825955146	0.0307172563706481
17_43205356_45363133	ENSG00000256762.1	STH	Brain_Amygdala	COVID19_HGI_C2_ALL_leave_23andme_20210107	17_44219831_T_A	0.967003	2.953e-06	4583	0.16392598282559	0.0631046065729582	0.530003524724434	0.203990082516217	0.0389758033608007	0.0174430744661432
17_43205356_45363133	ENSG00000256762.1	STH	Brain_Cerebellar_Hemisphere	COVID19_HGI_A2_ALL_eur_leave_23andme_20210107	17_44941323_C_T	0.583618	0.0002752	4803	0.544042642238598	0.214098524123277	0.165044624902678	0.0649385673252391	0.0118756414102071	0.0171926024000559
17_43205356_45363133	ENSG00000256762.1	STH	Brain_Amygdala	COVID19_HGI_B1_ALL_leave_23andme_20210107	17_43933307_T_C	0.536966	5.392e-08	4335	0.0215559994463945	0.00781633236592613	0.674883210771991	0.244665548436249	0.0510789089794392	0.522222031442905
17_43205356_45363133	ENSG00000256762.1	STH	Brain_Substantia_nigra	COVID19_HGI_B1_ALL_leave_23andme_20210107	17_43933307_T_C	0.265984	5.392e-08	4337	0.0210423445921369	0.00804737447638122	0.658803693137778	0.251890796696541	0.0602157910971635	0.55045835785613
17_43205356_45363133	ENSG00000256762.1	STH	Brain_Spinal_cord_cervical_c-1	COVID19_HGI_B2_ALL_eur_leave_23andme_20210107	17_44219831_T_A	0.337082	9.688e-08	4485	0.00206872506174426	0.000885825920014305	0.655814138845455	0.280758459371803	0.0604728508009842	0.00612792495645798
17_43205356_45363133	ENSG00000256762.1	STH	Brain_Putamen_basal_ganglia	COVID19_HGI_A2_ALL_leave_UKBB_23andme_20210107	17_43543064_A_C	0.524781	0.0002667	4455	0.607459608573984	0.281247008011802	0.0708925468839615	0.0328148707375524	0.00758596579269979	0.0143323537695581
17_43205356_45363133	ENSG00000256762.1	STH	Brain_Cerebellum	COVID19_HGI_B1_ALL_leave_UKBB_23andme_20210107	17_43849514_T_C	0.931735	0.001016	3988	0.665951121969518	0.230794407405996	0.07197584076485	0.0249378645507567	0.00634076530888009	0.0287470480452566
17_43205356_45363133	ENSG00000256762.1	STH	Brain_Cortex	COVID19_HGI_B2_ALL_leave_23andme_20210107	17_44219831_T_A	0.629408	9.948e-10	4214	8.09650265810042e-05	2.86184793680865e-05	0.701738446868212	0.247991347069639	0.0501606225562003	0.0183277375145624
17_43205356_45363133	ENSG00000256762.1	STH	Brain_Hippocampus	COVID19_HGI_B2_ALL_eur_leave_ukbb_23andme_20210107	17_44219831_T_A	0.809959	0.0001441	4493	0.422071882755436	0.156578598243978	0.291435196251552	0.10809368378678	0.0218206389622546	0.00331576092957154
17_43205356_45363133	ENSG00000256762.1	STH	Brain_Substantia_nigra	COVID19_HGI_B1_ALL_eur_leave_23andme_20210107	17_44189067_A_G	0.824868	7.033e-07	4319	0.0687204154075592	0.0262550102267678	0.617606697729789	0.235908504385644	0.05150937225024	0.155473968885218
17_43205356_45363133	ENSG00000256762.1	STH	Brain_Anterior_cingulate_cortex_BA24	COVID19_HGI_B2_ALL_eur_leave_23andme_20210107	17_44219831_T_A	0.908471	9.688e-08	4497	0.00219923539599207	0.000788883036769892	0.697187181196596	0.250036738337854	0.0497879620327883	0.00614253555559339
17_43205356_45363133	ENSG00000256762.1	STH	Brain_Caudate_basal_ganglia	COVID19_HGI_A2_ALL_leave_23andme_20210107	17_44863133_T_C	0.122863	5.84e-05	4454	0.360239612389723	0.141173737694169	0.337045451618315	0.132054727872723	0.02948647042507	0.00704708342038824
17_43205356_45363133	ENSG00000256762.1	STH	Pituitary	COVID19_HGI_C2_ALL_leave_23andme_20210107	17_44219831_T_A	0.728374	2.953e-06	4624	0.157743698990652	0.0705331826458068	0.510039418899331	0.228024283436697	0.0336594160275125	0.017378632263034
17_43205356_45363133	ENSG00000256762.1	STH	Pituitary	COVID19_HGI_B1_ALL_leave_UKBB_23andme_20210107	17_43849514_T_C	0.81244	0.001016	3993	0.643907007446383	0.252787119381412	0.0696505961619501	0.0273373409515851	0.00631793605866952	0.0279004987710011
17_43205356_45363133	ENSG00000256762.1	STH	Brain_Cerebellum	COVID19_HGI_B2_ALL_eur_leave_ukbb_23andme_20210107	17_44219831_T_A	0.291257	0.0001441	4507	0.41434235274214	0.163014059053573	0.286140096151542	0.11255169542588	0.0239517966268647	0.00370980990654477
17_43205356_45363133	ENSG00000256762.1	STH	Muscle_Skeletal	COVID19_HGI_C2_ALL_leave_UKBB_23andme_20210107	17_44219831_T_A	0.364804	2.535e-05	4458	0.468770133647695	0.161160108669181	0.263070747176415	0.0904254302067776	0.0165735802999311	0.0148413485474975
17_43205356_45363133	ENSG00000256762.1	STH	Brain_Cerebellar_Hemisphere	COVID19_HGI_B2_ALL_leave_UKBB_23andme_20210107	17_44863133_T_C	0.922468	2.548e-06	3887	0.0996769824133345	0.0314457725028542	0.627083164473158	0.197786163632787	0.0440079169778666	0.0125139420508193
17_43205356_45363133	ENSG00000256762.1	STH	Brain_Hippocampus	COVID19_HGI_A2_ALL_eur_leave_23andme_20210107	17_44941323_C_T	0.418308	0.0002752	4801	0.54158622676145	0.215848818690277	0.164516702641306	0.0655555261145148	0.0124927257924514	0.0165933372885216
17_43205356_45363133	ENSG00000256762.1	STH	Brain_Hypothalamus	COVID19_HGI_C2_ALL_leave_23andme_20210107	17_44219831_T_A	0.703115	2.953e-06	4609	0.165764068936281	0.0610850045431394	0.535963879226457	0.197466024387407	0.0397210229067159	0.0175552922010506
17_43205356_45363133	ENSG00000256762.1	STH	Brain_Caudate_basal_ganglia	COVID19_HGI_B2_ALL_leave_UKBB_23andme_20210107	17_44863133_T_C	0.122863	2.548e-06	3886	0.097181276525292	0.0328692499776487	0.611381396746727	0.20673334735372	0.051834729396612	0.0197331122358117
17_43205356_45363133	ENSG00000256762.1	STH	Brain_Cerebellar_Hemisphere	COVID19_HGI_C2_ALL_leave_UKBB_23andme_20210107	17_44219831_T_A	0.655688	2.535e-05	4450	0.461910697557152	0.166884269553127	0.259206671614409	0.0936307214252839	0.0183676398500285	0.0157825380140736
17_43205356_45363133	ENSG00000256762.1	STH	Brain_Frontal_Cortex_BA9	COVID19_HGI_B1_ALL_leave_23andme_20210107	17_43933307_T_C	0.45594	5.392e-08	4347	0.0185070141723515	0.0105714521661225	0.57943320687497	0.330919370481619	0.0605689563049367	0.376401143597246
17_43205356_45363133	ENSG00000256762.1	STH	Brain_Putamen_basal_ganglia	COVID19_HGI_C2_ALL_eur_leave_23andme_20210107	17_44219831_T_A	0.238943	1.064e-05	4728	0.181076861835166	0.0887467396746983	0.456666828396336	0.223765113648684	0.049744456445116	0.00620536496534492
17_43205356_45363133	ENSG00000256762.1	STH	Muscle_Skeletal	COVID19_HGI_B2_ALL_eur_leave_23andme_20210107	17_44219831_T_A	0.364804	9.688e-08	4512	0.00222490161472672	0.000781315418049191	0.705324988220701	0.247643910791297	0.0440248839552259	0.00595286880880267
17_43205356_45363133	ENSG00000256762.1	STH	Brain_Caudate_basal_ganglia	COVID19_HGI_B2_ALL_leave_23andme_20210107	17_44219831_T_A	0.484441	9.948e-10	4213	7.93473323710163e-05	2.93599357934118e-05	0.687717599240656	0.254410079908783	0.0577636135823957	0.0168349264955746
17_43205356_45363133	ENSG00000256762.1	STH	Muscle_Skeletal	COVID19_HGI_A2_ALL_eur_leave_ukbb_23andme_20210107	17_44941323_C_T	0.203443	0.000271	4839	0.679141021634838	0.256599244583948	0.0440688169472329	0.0166469377001312	0.00354397913384957	0.114635570315044
17_43205356_45363133	ENSG00000256762.1	STH	Brain_Putamen_basal_ganglia	COVID19_HGI_C2_ALL_eur_leave_ukbb_23andme_20210107	17_44219831_T_A	0.238943	6.244e-05	4729	0.419091115116076	0.205444145010034	0.234852385077401	0.115102312322431	0.0255100424740589	0.00620350125111255
17_43205356_45363133	ENSG00000256762.1	STH	Brain_Hippocampus	COVID19_HGI_B1_ALL_eur_leave_ukbb_23andme_20210107	17_43849514_T_C	0.57556	0.0003319	4332	0.645949887225061	0.231615983095231	0.0846865530037683	0.0303583707653114	0.00738920591062796	0.0676178424802041
17_43205356_45363133	ENSG00000256762.1	STH	Brain_Amygdala	COVID19_HGI_A2_ALL_leave_23andme_20210107	17_44863133_T_C	0.772813	5.84e-05	4426	0.367876677143006	0.135917488262423	0.343783067445934	0.126990314773804	0.0254324523748328	0.00475842790777206
17_43205356_45363133	ENSG00000256762.1	STH	Brain_Hypothalamus	COVID19_HGI_B2_ALL_eur_leave_ukbb_23andme_20210107	17_44219831_T_A	0.703115	0.0001441	4498	0.42518850224615	0.15343081325691	0.29361256733091	0.105929321101366	0.0218387960646651	0.00348289458545281
17_43205356_45363133	ENSG00000256762.1	STH	Brain_Frontal_Cortex_BA9	COVID19_HGI_B2_ALL_eur_leave_23andme_20210107	17_44219831_T_A	0.0469091	9.688e-08	4501	0.00182145220542129	0.00106842701992225	0.577425753807698	0.338625208033196	0.0810591589337615	0.00841570008355545
17_43205356_45363133	ENSG00000256762.1	STH	Brain_Caudate_basal_ganglia	COVID19_HGI_C2_ALL_leave_23andme_20210107	17_44219831_T_A	0.484441	2.953e-06	4617	0.16040265948349	0.0654478695238919	0.518633431791186	0.211570083911163	0.0439459552902692	0.0157600740743854
17_43205356_45363133	ENSG00000256762.1	STH	Brain_Spinal_cord_cervical_c-1	COVID19_HGI_B2_ALL_eur_leave_ukbb_23andme_20210107	17_44219831_T_A	0.337082	0.0001441	4486	0.403534821041248	0.172832270983851	0.278631051893542	0.119310819604962	0.0256910364763972	0.00350389060754427
17_43205356_45363133	ENSG00000256762.1	STH	Brain_Hypothalamus	COVID19_HGI_B1_ALL_eur_leave_23andme_20210107	17_44189067_A_G	0.77349	7.033e-07	4336	0.0707987572172834	0.0246750271263281	0.636370787898663	0.221743730827903	0.0464116969298222	0.162371544118673
17_43205356_45363133	ENSG00000256762.1	STH	Brain_Frontal_Cortex_BA9	COVID19_HGI_C2_ALL_eur_leave_ukbb_23andme_20210107	17_44219831_T_A	0.0469091	6.244e-05	4743	0.384644109495739	0.237056239628499	0.215576449620486	0.132829914618627	0.0298932866366482	0.00938459687472269
17_43205356_45363133	ENSG00000256762.1	STH	Brain_Cerebellum	COVID19_HGI_A2_ALL_eur_leave_23andme_20210107	17_44941323_C_T	0.958313	0.0002752	4817	0.531896437629445	0.224491886461173	0.161720135114272	0.0682418520257414	0.0136496887693694	0.0142538137038608
17_43205356_45363133	ENSG00000256762.1	STH	Brain_Putamen_basal_ganglia	COVID19_HGI_C2_ALL_leave_UKBB_23andme_20210107	17_44219831_T_A	0.238943	2.535e-05	4441	0.426974729593886	0.196931515708231	0.239553628270409	0.110462098060107	0.0260780283673679	0.014142540426064
17_43205356_45363133	ENSG00000256762.1	STH	Brain_Hypothalamus	COVID19_HGI_B1_ALL_eur_leave_ukbb_23andme_20210107	17_43849514_T_C	0.980254	0.0003319	4337	0.650704493348073	0.226841400760185	0.0854833930582959	0.029793097042378	0.00717761579106808	0.0698491339855603
17_43205356_45363133	ENSG00000256762.1	STH	Pituitary	COVID19_HGI_C2_ALL_eur_leave_23andme_20210107	17_44219831_T_A	0.728374	1.064e-05	4752	0.188398195280206	0.0866210995199951	0.475151748709687	0.21843230386673	0.0313966526233817	0.00668033153334644
17_43205356_45363133	ENSG00000256762.1	STH	Brain_Substantia_nigra	COVID19_HGI_C2_ALL_eur_leave_23andme_20210107	17_44110271_G_A	0.14107	1.206e-05	4715	0.192055308087983	0.0801961431174207	0.484234003496344	0.202159249484785	0.0413552958134663	0.00838163735473168
17_43205356_45363133	ENSG00000256762.1	STH	Brain_Caudate_basal_ganglia	COVID19_HGI_B1_ALL_leave_UKBB_23andme_20210107	17_43849514_T_C	0.886129	0.001016	3986	0.665526456856859	0.231411676089194	0.0718345686842472	0.0249715009380024	0.00625579743169688	0.02878902115693
17_43205356_45363133	ENSG00000256762.1	STH	Brain_Spinal_cord_cervical_c-1	COVID19_HGI_B1_ALL_leave_UKBB_23andme_20210107	17_43849514_T_C	0.514807	0.001016	3973	0.650202625601184	0.246715432436567	0.0698916415324202	0.0265132813530217	0.0066770190768075	0.0266115438403883
17_43205356_45363133	ENSG00000256762.1	STH	Brain_Frontal_Cortex_BA9	COVID19_HGI_A2_ALL_eur_leave_ukbb_23andme_20210107	17_44941323_C_T	0.269289	0.000271	4827	0.575078739463625	0.359614798694718	0.0372599631201129	0.0232950738291406	0.00475142489240428	0.0684060337194793
17_43205356_45363133	ENSG00000256762.1	STH	Muscle_Skeletal	COVID19_HGI_C2_ALL_leave_23andme_20210107	17_44219831_T_A	0.364804	2.953e-06	4624	0.168131914319814	0.060057432960069	0.543628077868212	0.194152224971509	0.0340303498803965	0.0170422952300808
17_43205356_45363133	ENSG00000256762.1	STH	Brain_Hippocampus	COVID19_HGI_B2_ALL_leave_23andme_20210107	17_44219831_T_A	0.809959	9.948e-10	4208	8.12795907374713e-05	2.80766564316626e-05	0.704464818313717	0.243293293946761	0.0521325314923526	0.0178383701569713
17_43205356_45363133	ENSG00000256762.1	STH	Muscle_Skeletal	COVID19_HGI_C2_ALL_eur_leave_23andme_20210107	17_44219831_T_A	0.364804	1.064e-05	4753	0.200636270925986	0.0742647995567231	0.506017668653908	0.187268821495389	0.0318124393679947	0.00653117457522219
17_43205356_45363133	ENSG00000256762.1	STH	Brain_Amygdala	COVID19_HGI_B2_ALL_leave_UKBB_23andme_20210107	17_44863133_T_C	0.772813	2.548e-06	3878	0.0988620800854675	0.0320311852280274	0.621938503565103	0.201461558710977	0.0457066724104257	0.0129835275754537
17_43205356_45363133	ENSG00000256762.1	STH	Brain_Cerebellum	COVID19_HGI_C2_ALL_leave_UKBB_23andme_20210107	17_44219831_T_A	0.291257	2.535e-05	4452	0.452008249376608	0.174917319547077	0.2536547440956	0.0981375634036748	0.0212821235770406	0.016292878842898
17_43205356_45363133	ENSG00000256762.1	STH	Muscle_Skeletal	COVID19_HGI_A2_ALL_eur_leave_23andme_20210107	17_44941323_C_T	0.203443	0.0002752	4826	0.550642180785756	0.207559067105001	0.16745314992063	0.0631085543414049	0.0112370478472085	0.0202678233432914
17_43205356_45363133	ENSG00000256762.1	STH	Brain_Hippocampus	COVID19_HGI_B2_ALL_eur_leave_23andme_20210107	17_44219831_T_A	0.809959	9.688e-08	4492	0.00217610857568646	0.000807120200776411	0.689855703174732	0.255816620908172	0.0513444471406331	0.00583406531166914
17_43205356_45363133	ENSG00000256762.1	STH	Brain_Spinal_cord_cervical_c-1	COVID19_HGI_B2_ALL_leave_UKBB_23andme_20210107	17_44863133_T_C	0.783302	2.548e-06	3877	0.0946185090486561	0.0350371827330912	0.595255977863968	0.220368246617839	0.0547200837364452	0.010616030980028
17_43205356_45363133	ENSG00000256762.1	STH	Brain_Substantia_nigra	COVID19_HGI_B2_ALL_eur_leave_ukbb_23andme_20210107	17_44219831_T_A	0.551361	0.0001441	4486	0.413229120193453	0.163950881695308	0.285291813339693	0.113166703842829	0.0243614809287164	0.00346842180142831
17_43205356_45363133	ENSG00000256762.1	STH	Brain_Putamen_basal_ganglia	COVID19_HGI_B1_ALL_leave_23andme_20210107	17_43933307_T_C	0.79395	5.392e-08	4339	0.0201665447962646	0.00910333769488292	0.631379569082072	0.284955331986227	0.0543952164405536	0.400689051309652
17_43205356_45363133	ENSG00000256762.1	STH	Brain_Frontal_Cortex_BA9	COVID19_HGI_B2_ALL_leave_23andme_20210107	17_44219831_T_A	0.0469091	9.948e-10	4213	6.80194106571346e-05	3.76969909959494e-05	0.589536464567722	0.326642885339523	0.0837149336911016	0.0252931406923074
17_43205356_45363133	ENSG00000256762.1	STH	Brain_Cortex	COVID19_HGI_B1_ALL_leave_UKBB_23andme_20210107	17_43849514_T_C	0.729297	0.001016	3992	0.672885759260235	0.224010593039351	0.0727759217508113	0.0242217472133235	0.00610597873627969	0.030193929902922
17_43205356_45363133	ENSG00000256762.1	STH	Brain_Frontal_Cortex_BA9	COVID19_HGI_A2_ALL_leave_UKBB_23andme_20210107	17_43543064_A_C	0.838307	0.0002667	4462	0.559035719133284	0.328467864593331	0.065283582375078	0.0383492558798765	0.00886357801843142	0.0100445829584269
17_43205356_45363133	ENSG00000256762.1	STH	Brain_Nucleus_accumbens_basal_ganglia	COVID19_HGI_B2_ALL_eur_leave_ukbb_23andme_20210107	17_44219831_T_A	0.694764	0.0001441	4502	0.402063090603252	0.177889032823671	0.277655338688107	0.122826426997929	0.0195661108870418	0.00346068943425655
17_43205356_45363133	ENSG00000256762.1	STH	Brain_Amygdala	COVID19_HGI_B2_ALL_eur_leave_ukbb_23andme_20210107	17_44219831_T_A	0.967003	0.0001441	4474	0.420792245791863	0.158283431347028	0.290275506578345	0.109167325281697	0.0214814910010663	0.00345480105467843
17_43205356_45363133	ENSG00000256762.1	STH	Brain_Cerebellum	COVID19_HGI_B2_ALL_eur_leave_23andme_20210107	17_44219831_T_A	0.291257	9.688e-08	4506	0.00212994090047505	0.00083780731905657	0.675220702258366	0.265540227719277	0.0562713218028252	0.00651824705407017
17_43205356_45363133	ENSG00000256762.1	STH	Brain_Anterior_cingulate_cortex_BA24	COVID19_HGI_A2_ALL_eur_leave_ukbb_23andme_20210107	17_44941323_C_T	0.383592	0.000271	4816	0.675326754133976	0.260679853731341	0.0435697705318208	0.0168145627962505	0.00360905880661168	0.10360865599521
17_43205356_45363133	ENSG00000256762.1	STH	Brain_Frontal_Cortex_BA9	COVID19_HGI_B2_ALL_leave_UKBB_23andme_20210107	17_44863133_T_C	0.0640532	2.548e-06	3886	0.0837804116863858	0.0431467054532664	0.527074627420721	0.271367502837528	0.0746307526020985	0.0156304345133259
17_43205356_45363133	ENSG00000256762.1	STH	Brain_Anterior_cingulate_cortex_BA24	COVID19_HGI_B2_ALL_eur_leave_ukbb_23andme_20210107	17_44219831_T_A	0.908471	0.0001441	4498	0.426141819125982	0.152890748417113	0.294245935618337	0.105548097900581	0.0211733989379884	0.0034853302116369
17_43205356_45363133	ENSG00000256762.1	STH	Brain_Amygdala	COVID19_HGI_B1_ALL_leave_UKBB_23andme_20210107	17_43849514_T_C	0.839224	0.001016	3974	0.673836982193387	0.223611361634914	0.072493532061234	0.0240508162894397	0.00600730782102456	0.0303565279034133
17_43205356_45363133	ENSG00000256762.1	STH	Brain_Spinal_cord_cervical_c-1	COVID19_HGI_C2_ALL_leave_23andme_20210107	17_44219831_T_A	0.337082	2.953e-06	4592	0.156534650573261	0.0686820195084098	0.506102409020217	0.222013658692983	0.0466672622051296	0.01759543024281
17_43205356_45363133	ENSG00000256762.1	STH	Muscle_Skeletal	COVID19_HGI_B2_ALL_eur_leave_ukbb_23andme_20210107	17_43334653_T_C	0.00523999	0.001387	4513	0.42944910007451	0.150828974242155	0.296603426857116	0.104152612589082	0.0189658862371372	0.00404541146112135
17_43205356_45363133	ENSG00000256762.1	STH	Pituitary	COVID19_HGI_B2_ALL_leave_23andme_20210107	17_44219831_T_A	0.728374	9.948e-10	4215	7.79792752526149e-05	3.22603309699296e-05	0.675860403514048	0.279561622938236	0.044467733941494	0.0184574624949985
17_43205356_45363133	ENSG00000256762.1	STH	Brain_Cortex	COVID19_HGI_B2_ALL_eur_leave_23andme_20210107	17_44219831_T_A	0.629408	9.688e-08	4509	0.00216801065677816	0.000822354308520559	0.687289711623872	0.260648750486157	0.0490711729246726	0.00603546889238319
17_43205356_45363133	ENSG00000256762.1	STH	Brain_Spinal_cord_cervical_c-1	COVID19_HGI_B1_ALL_eur_leave_23andme_20210107	17_44189067_A_G	0.147233	7.033e-07	4325	0.0666416870923904	0.0275681771261882	0.598936603306741	0.247707546120742	0.0591459863539388	0.213690408154763
17_43205356_45363133	ENSG00000256762.1	STH	Brain_Substantia_nigra	COVID19_HGI_A2_ALL_leave_UKBB_23andme_20210107	17_43543064_A_C	0.492832	0.0002667	4462	0.638961964833657	0.250712147417227	0.0746235651736508	0.0292739283441952	0.00642839423126942	0.0190669720980121
17_43205356_45363133	ENSG00000256762.1	STH	Brain_Substantia_nigra	COVID19_HGI_C2_ALL_eur_leave_ukbb_23andme_20210107	17_44110271_G_A	0.14107	8.277e-05	4716	0.442572860089984	0.184841319143782	0.247882374111863	0.103507305389564	0.0211961412648067	0.0071977993753614
17_43205356_45363133	ENSG00000256762.1	STH	Pituitary	COVID19_HGI_C2_ALL_leave_UKBB_23andme_20210107	17_44219831_T_A	0.728374	2.535e-05	4458	0.439817859435675	0.190160480723204	0.246822919376156	0.106700325368042	0.0164984150969239	0.0150378660018358
17_43205356_45363133	ENSG00000256762.1	STH	Brain_Substantia_nigra	COVID19_HGI_B2_ALL_eur_leave_23andme_20210107	17_44219831_T_A	0.551361	9.688e-08	4485	0.00212209260987588	0.000841778275573425	0.672731909451282	0.266797532544293	0.0575066871189753	0.00605913479603691
17_43205356_45363133	ENSG00000256762.1	STH	Brain_Nucleus_accumbens_basal_ganglia	COVID19_HGI_C2_ALL_eur_leave_23andme_20210107	17_44219831_T_A	0.694764	1.064e-05	4740	0.18736663464977	0.0870951798554907	0.472541357959137	0.219621926254866	0.0333749012807374	0.00667467694229275
17_43205356_45363133	ENSG00000256762.1	STH	Muscle_Skeletal	COVID19_HGI_A2_ALL_leave_23andme_20210107	17_43831562_T_C	0.0125229	0.0003153	4456	0.376651849325234	0.128261460095763	0.352406805332129	0.119982584714032	0.0226973005328421	0.00669370507470243
17_43205356_45363133	ENSG00000256762.1	STH	Brain_Cortex	COVID19_HGI_B1_ALL_eur_leave_23andme_20210107	17_44189067_A_G	0.371232	7.033e-07	4348	0.0698189392685072	0.025579251573551	0.627627861053957	0.229894124105326	0.0470798239986595	0.183335565241827
17_43205356_45363133	ENSG00000256762.1	STH	Brain_Hypothalamus	COVID19_HGI_C2_ALL_leave_UKBB_23andme_20210107	17_44219831_T_A	0.703115	2.535e-05	4444	0.463843102669739	0.164304033342783	0.260281595312103	0.0921784121092257	0.0193928565661492	0.0153056871481488
17_43205356_45363133	ENSG00000256762.1	STH	Brain_Cerebellum	COVID19_HGI_C2_ALL_eur_leave_ukbb_23andme_20210107	17_44219831_T_A	0.291257	6.244e-05	4747	0.443502137262851	0.183959041705835	0.248574803297015	0.103084785351221	0.0208792323830784	0.00712339798080918
17_43205356_45363133	ENSG00000256762.1	STH	Brain_Amygdala	COVID19_HGI_B1_ALL_eur_leave_23andme_20210107	17_44189067_A_G	0.232188	7.033e-07	4308	0.0697813498858502	0.0253330814709902	0.627072815810731	0.227599248094423	0.0502135047380058	0.221602916681976
17_43205356_45363133	ENSG00000256762.1	STH	Pituitary	COVID19_HGI_A2_ALL_leave_23andme_20210107	17_44863133_T_C	0.872673	5.84e-05	4456	0.353051052811062	0.152233347770654	0.330325189862159	0.142412123255961	0.0219782863001636	0.00450697554010513
17_43205356_45363133	ENSG00000256762.1	STH	Brain_Nucleus_accumbens_basal_ganglia	COVID19_HGI_A2_ALL_leave_UKBB_23andme_20210107	17_43543064_A_C	0.565404	0.0002667	4461	0.618706684005968	0.271775902895825	0.0722465150078606	0.0317297906012414	0.00554110748910519	0.0187197465435313
17_43205356_45363133	ENSG00000256762.1	STH	Brain_Substantia_nigra	COVID19_HGI_A2_ALL_eur_leave_ukbb_23andme_20210107	17_44941323_C_T	0.722041	0.000271	4792	0.657937297646337	0.279546592750365	0.0412885705370366	0.0175391371141747	0.00368840195208625	0.0989915640780685
17_43205356_45363133	ENSG00000256762.1	STH	Brain_Frontal_Cortex_BA9	COVID19_HGI_B1_ALL_eur_leave_ukbb_23andme_20210107	17_43849514_T_C	0.830981	0.0003319	4341	0.559655087196417	0.316231689625373	0.0735313001400859	0.0415396326267326	0.00904229041139178	0.0477264888679737
17_43205356_45363133	ENSG00000256762.1	STH	Brain_Cerebellar_Hemisphere	COVID19_HGI_B2_ALL_eur_leave_ukbb_23andme_20210107	17_44219831_T_A	0.655688	0.0001441	4494	0.423759763300842	0.155552514353696	0.29261443866933	0.107391384117893	0.0206818995582393	0.0035947233131411
17_43205356_45363133	ENSG00000256762.1	STH	Brain_Caudate_basal_ganglia	COVID19_HGI_C2_ALL_eur_leave_ukbb_23andme_20210107	17_44110271_G_A	0.0462109	8.277e-05	4746	0.441489797119653	0.185745956063368	0.247441170433078	0.104083537222133	0.0212395391617672	0.0123053573491525
17_43205356_45363133	ENSG00000256762.1	STH	Brain_Cerebellum	COVID19_HGI_C2_ALL_leave_23andme_20210107	17_44219831_T_A	0.291257	2.953e-06	4618	0.161101130527649	0.0648273614339019	0.520891478474638	0.20956397659592	0.0436160529678902	0.0186265845392094
17_43205356_45363133	ENSG00000256762.1	STH	Brain_Putamen_basal_ganglia	COVID19_HGI_C2_ALL_leave_23andme_20210107	17_44219831_T_A	0.238943	2.953e-06	4602	0.151345221878432	0.0722867391291838	0.489304284328658	0.233652091008036	0.0534116636556907	0.0160896720684923
17_43205356_45363133	ENSG00000256762.1	STH	Brain_Cortex	COVID19_HGI_B1_ALL_leave_23andme_20210107	17_43933307_T_C	0.238501	5.392e-08	4354	0.0214197525524381	0.00779351006200681	0.670654304204693	0.243959300676155	0.056173132504707	0.580868329364343
17_43205356_45363133	ENSG00000256762.1	STH	Brain_Spinal_cord_cervical_c-1	COVID19_HGI_A2_ALL_leave_23andme_20210107	17_44863133_T_C	0.783302	5.84e-05	4443	0.351868510177205	0.149140203012305	0.329193229248501	0.139498938708289	0.0302991188536998	0.00390742046906026
17_43205356_45363133	ENSG00000256762.1	STH	Brain_Nucleus_accumbens_basal_ganglia	COVID19_HGI_B2_ALL_leave_23andme_20210107	17_44219831_T_A	0.694764	9.948e-10	4210	7.77173247380881e-05	3.22698687839641e-05	0.673590024971426	0.279642096105772	0.0466578917292812	0.0187233643270494
17_43205356_45363133	ENSG00000256762.1	STH	Brain_Hypothalamus	COVID19_HGI_A2_ALL_leave_23andme_20210107	17_44863133_T_C	0.622168	5.84e-05	4452	0.371995056369906	0.131325034394868	0.348038909486081	0.122842021376645	0.0257989783724998	0.0047683983858678
17_43205356_45363133	ENSG00000256762.1	STH	Brain_Hippocampus	COVID19_HGI_A2_ALL_leave_UKBB_23andme_20210107	17_43543064_A_C	0.329816	0.0002667	4460	0.652285259617708	0.237915500094168	0.0761604554651893	0.0277730125362923	0.0058657722866428	0.0229454108411522
17_43205356_45363133	ENSG00000256762.1	STH	Brain_Cerebellum	COVID19_HGI_B2_ALL_leave_UKBB_23andme_20210107	17_44863133_T_C	0.410438	2.548e-06	3885	0.0973678867066789	0.0327716538863747	0.612552233473826	0.206118939918947	0.0511892860141732	0.0118785334208738
17_43205356_45363133	ENSG00000256762.1	STH	Brain_Cerebellum	COVID19_HGI_B1_ALL_eur_leave_23andme_20210107	17_44189067_A_G	0.651658	7.033e-07	4345	0.0689408240163425	0.026172875422534	0.619729848325329	0.235225936102457	0.0499305161333373	0.137368555126151
17_43205356_45363133	ENSG00000256762.1	STH	Brain_Spinal_cord_cervical_c-1	COVID19_HGI_A2_ALL_eur_leave_23andme_20210107	17_44941323_C_T	0.299643	0.0002752	4786	0.518531191973292	0.237410928038945	0.157431275393069	0.0720657802853307	0.0145608243093639	0.013820613310396
17_43205356_45363133	ENSG00000256762.1	STH	Brain_Hippocampus	COVID19_HGI_A2_ALL_leave_23andme_20210107	17_44863133_T_C	0.36643	5.84e-05	4452	0.368976160012352	0.134325450172745	0.34520783793969	0.125646769409825	0.0258437824653879	0.00543297583794253
17_43205356_45363133	ENSG00000256762.1	STH	Brain_Caudate_basal_ganglia	COVID19_HGI_B1_ALL_leave_23andme_20210107	17_43933307_T_C	0.570195	5.392e-08	4348	0.0212294404570227	0.00810307929408171	0.664669836377152	0.253645921647328	0.0523517222244161	0.439460364461921
17_43205356_45363133	ENSG00000256762.1	STH	Brain_Frontal_Cortex_BA9	COVID19_HGI_A2_ALL_eur_leave_23andme_20210107	17_44941323_C_T	0.269289	0.0002752	4814	0.463038084484486	0.288882606691773	0.140780167680427	0.087811174721518	0.0194879664217958	0.00928496844402869
17_43205356_45363133	ENSG00000256762.1	STH	Brain_Anterior_cingulate_cortex_BA24	COVID19_HGI_A2_ALL_leave_UKBB_23andme_20210107	17_43543064_A_C	0.112284	0.0002667	4462	0.658469687990634	0.231772240544358	0.076901847654476	0.027062595179469	0.0057936286310628	0.0352542310469521
17_43205356_45363133	ENSG00000256762.1	STH	Brain_Anterior_cingulate_cortex_BA24	COVID19_HGI_B2_ALL_leave_UKBB_23andme_20210107	17_44863133_T_C	0.958993	2.548e-06	3886	0.100207943887083	0.0307727075651429	0.630422528891794	0.193550464854621	0.0450463548013598	0.0128331296861299
17_43205356_45363133	ENSG00000256762.1	STH	Muscle_Skeletal	COVID19_HGI_A2_ALL_leave_UKBB_23andme_20210107	17_43831562_T_C	0.0125229	0.0007236	4464	0.663924727293645	0.226556284668392	0.0775513628932335	0.0264579551261802	0.00550967001854945	0.0306986755202743
17_43205356_45363133	ENSG00000256762.1	STH	Brain_Hypothalamus	COVID19_HGI_B1_ALL_leave_UKBB_23andme_20210107	17_43849514_T_C	0.980254	0.001016	3981	0.681310933649062	0.215906818644666	0.0734733341732438	0.0232776018330054	0.00603131170002273	0.0309180376249724
17_43205356_45363133	ENSG00000256762.1	STH	Brain_Anterior_cingulate_cortex_BA24	COVID19_HGI_B1_ALL_leave_UKBB_23andme_20210107	17_43849514_T_C	0.32503	0.001016	3981	0.682189693683251	0.215182083442167	0.0735349095743553	0.0231891032702328	0.0059042100299936	0.0319763458969955
17_43205356_45363133	ENSG00000256762.1	STH	Brain_Nucleus_accumbens_basal_ganglia	COVID19_HGI_A2_ALL_eur_leave_23andme_20210107	17_44941323_C_T	0.760058	0.0002752	4811	0.514471585673499	0.243710773318048	0.156406678489914	0.074080210215861	0.0113307523026778	0.0172181819653961
17_43205356_45363133	ENSG00000256762.1	STH	Pituitary	COVID19_HGI_A2_ALL_eur_leave_ukbb_23andme_20210107	17_44941323_C_T	0.985838	0.000271	4836	0.637341838084467	0.298618302037966	0.0413378644198477	0.01936498646406	0.0033370089936601	0.10081755201112
17_43205356_45363133	ENSG00000256762.1	STH	Brain_Caudate_basal_ganglia	COVID19_HGI_A2_ALL_eur_leave_23andme_20210107	17_44941323_C_T	0.680066	0.0002752	4817	0.529758471475651	0.226607537240653	0.160985038653268	0.0688485682346308	0.0138003843957978	0.0143115594884486
17_43205356_45363133	ENSG00000256762.1	STH	Brain_Substantia_nigra	COVID19_HGI_B2_ALL_leave_UKBB_23andme_20210107	17_44863133_T_C	0.1129	2.548e-06	3884	0.0969729018205503	0.0330492960419614	0.610069569322587	0.207865524201416	0.0520427086134851	0.0194765851033058
17_43205356_45363133	ENSG00000256762.1	STH	Muscle_Skeletal	COVID19_HGI_B2_ALL_leave_UKBB_23andme_20210107	17_44863133_T_C	0.766951	2.548e-06	3888	0.101680592371266	0.0300118236939948	0.63968857170041	0.18876924531425	0.0398497669200796	0.00908186888014943
17_43205356_45363133	ENSG00000256762.1	STH	Brain_Cerebellum	COVID19_HGI_A2_ALL_leave_UKBB_23andme_20210107	17_43543064_A_C	0.184276	0.0002667	4461	0.641452149949135	0.248288884025745	0.0749055673024637	0.0289875656929912	0.00636583302966525	0.0252949597789902
17_43205356_45363133	ENSG00000256762.1	STH	Brain_Nucleus_accumbens_basal_ganglia	COVID19_HGI_B1_ALL_leave_UKBB_23andme_20210107	17_43849514_T_C	0.183213	0.001016	3983	0.64526364056936	0.251913651310194	0.069611757905558	0.027170684107572	0.00604026610731593	0.0298820480847939
17_43205356_45363133	ENSG00000256762.1	STH	Brain_Hypothalamus	COVID19_HGI_B2_ALL_leave_UKBB_23andme_20210107	17_44863133_T_C	0.622168	2.548e-06	3884	0.0999793581854808	0.0307910837110429	0.628983016290757	0.193664090020253	0.0465824517924668	0.0129514669034198
17_43205356_45363133	ENSG00000256762.1	STH	Brain_Caudate_basal_ganglia	COVID19_HGI_A2_ALL_eur_leave_ukbb_23andme_20210107	17_44941323_C_T	0.680066	0.000271	4830	0.654790723927704	0.280875962183676	0.0423778269331074	0.0181744130882175	0.00378107386729488	0.0933788055604907
17_43205356_45363133	ENSG00000256762.1	STH	Brain_Substantia_nigra	COVID19_HGI_C2_ALL_leave_23andme_20210107	17_44219831_T_A	0.551361	2.953e-06	4603	0.160517226886426	0.065281364622041	0.518988847153389	0.211025371030786	0.0441871903073581	0.0174670881561376
17_43205356_45363133	ENSG00000256762.1	STH	Brain_Putamen_basal_ganglia	COVID19_HGI_B2_ALL_eur_leave_ukbb_23andme_20210107	17_44219831_T_A	0.238943	0.0001441	4491	0.391641928904696	0.182476150534066	0.27042853585908	0.125970198094037	0.0294831866081206	0.00320758937585515
17_43205356_45363133	ENSG00000256762.1	STH	Brain_Putamen_basal_ganglia	COVID19_HGI_B2_ALL_eur_leave_23andme_20210107	17_44219831_T_A	0.238943	9.688e-08	4490	0.0019971317610333	0.000930276598801513	0.633118172226496	0.294841333680967	0.069113085732702	0.0056031261169976
17_43205356_45363133	ENSG00000256762.1	STH	Brain_Hippocampus	COVID19_HGI_B1_ALL_leave_23andme_20210107	17_43933307_T_C	0.762433	5.392e-08	4340	0.0217291742547638	0.00773395120953874	0.680291908717883	0.242084576390233	0.0481603894275817	0.491973783823138
17_43205356_45363133	ENSG00000256762.1	STH	Brain_Cerebellar_Hemisphere	COVID19_HGI_B1_ALL_leave_UKBB_23andme_20210107	17_43974594_G_A	0.00732654	0.001564	3984	0.677078558160313	0.219614633114588	0.0730294496183959	0.0236809588933437	0.00659640021335867	0.0405896307997063
17_43205356_45363133	ENSG00000256762.1	STH	Brain_Nucleus_accumbens_basal_ganglia	COVID19_HGI_C2_ALL_leave_23andme_20210107	17_44219831_T_A	0.694764	2.953e-06	4613	0.156882399625214	0.0709509350154471	0.507248797026171	0.229370533400993	0.0355473349321754	0.0174779577496584
17_43205356_45363133	ENSG00000256762.1	STH	Brain_Cerebellar_Hemisphere	COVID19_HGI_C2_ALL_leave_23andme_20210107	17_44219831_T_A	0.655688	2.953e-06	4610	0.165319687139089	0.0620232013861337	0.534528215421165	0.200502016797573	0.0376268792560402	0.0181264654474215
17_43205356_45363133	ENSG00000256762.1	STH	Brain_Anterior_cingulate_cortex_BA24	COVID19_HGI_B1_ALL_eur_leave_23andme_20210107	17_44189067_A_G	0.878387	7.033e-07	4333	0.071019971533742	0.024611626787403	0.638299555642234	0.221154702002928	0.0449141440336927	0.165882991322964
17_43205356_45363133	ENSG00000256762.1	STH	Brain_Hypothalamus	COVID19_HGI_B1_ALL_leave_23andme_20210107	17_43933307_T_C	0.495746	5.392e-08	4343	0.0218128898622699	0.00755486327858943	0.682934760122032	0.236482264454	0.0512152222831092	0.518353484643946
17_43205356_45363133	ENSG00000256762.1	STH	Pituitary	COVID19_HGI_B1_ALL_leave_23andme_20210107	17_43933307_T_C	0.599154	5.392e-08	4355	0.02082412560803	0.00882179962216477	0.652005495263215	0.276169266008576	0.0421793134980138	0.505572927667099
17_43205356_45363133	ENSG00000256762.1	STH	Brain_Cortex	COVID19_HGI_A2_ALL_leave_23andme_20210107	17_44863133_T_C	0.952445	5.84e-05	4456	0.367627474151474	0.136243510341934	0.343963328336594	0.12744881156412	0.0247168756058782	0.00425563480301279
17_43205356_45363133	ENSG00000256762.1	STH	Brain_Spinal_cord_cervical_c-1	COVID19_HGI_B1_ALL_eur_leave_ukbb_23andme_20210107	17_43849514_T_C	0.514807	0.0003319	4326	0.621802559910802	0.257285335649398	0.079985257919209	0.0330879301549283	0.00783891636566221	0.0610210300795645
17_43205356_45363133	ENSG00000256762.1	STH	Brain_Cortex	COVID19_HGI_A2_ALL_eur_leave_ukbb_23andme_20210107	17_44941323_C_T	0.073811	0.000271	4834	0.66507571348359	0.270693570217257	0.0430822186039011	0.0175313481639451	0.00361714953130655	0.116433866377926
17_43205356_45363133	ENSG00000256762.1	STH	Brain_Amygdala	COVID19_HGI_A2_ALL_leave_UKBB_23andme_20210107	17_43543064_A_C	0.22447	0.0002667	4434	0.650288576639753	0.240757934471162	0.0753022838880498	0.0278735715987947	0.00577763340224122	0.027074268211343
17_43205356_45363133	ENSG00000256762.1	STH	Brain_Caudate_basal_ganglia	COVID19_HGI_B2_ALL_eur_leave_23andme_20210107	17_44162597_C_A	0.0462109	2.322e-07	4504	0.00211888715454861	0.00084257631379112	0.671716526699009	0.267050070174577	0.0582719396580748	0.00542243324733308
17_43205356_45363133	ENSG00000256762.1	STH	Brain_Amygdala	COVID19_HGI_A2_ALL_eur_leave_ukbb_23andme_20210107	17_44941323_C_T	0.0886206	0.000271	4787	0.666357920967021	0.269653474311625	0.0429857006294632	0.0173913095968565	0.00361159449503432	0.110466875063271
17_43205356_45363133	ENSG00000256762.1	STH	Brain_Hippocampus	COVID19_HGI_B2_ALL_leave_UKBB_23andme_20210107	17_44863133_T_C	0.36643	2.548e-06	3884	0.0993159061337966	0.0314796965156455	0.624809570933996	0.197996558180002	0.0463982682365604	0.0148629722887689
17_43205356_45363133	ENSG00000256762.1	STH	Brain_Cerebellar_Hemisphere	COVID19_HGI_A2_ALL_leave_UKBB_23andme_20210107	17_43543064_A_C	0.649951	0.0002667	4462	0.654613443923132	0.235841634714842	0.076457988671158	0.0275404460416255	0.00554648664924212	0.0195897185659846
17_43205356_45363133	ENSG00000256762.1	STH	Brain_Spinal_cord_cervical_c-1	COVID19_HGI_C2_ALL_leave_UKBB_23andme_20210107	17_44219831_T_A	0.337082	2.535e-05	4438	0.43965463978398	0.186350191484775	0.246693318812549	0.104539644371854	0.0227622055468423	0.0154129039516051
17_43205356_45363133	ENSG00000256762.1	STH	Pituitary	COVID19_HGI_B1_ALL_eur_leave_23andme_20210107	17_44189067_A_G	0.765158	7.033e-07	4350	0.0674430040889262	0.0287153658003708	0.60627291943215	0.2580947668352	0.0394739438433524	0.161257123112181
17_43205356_45363133	ENSG00000256762.1	STH	Brain_Putamen_basal_ganglia	COVID19_HGI_A2_ALL_eur_leave_23andme_20210107	17_44941323_C_T	0.0101998	0.0002752	4800	0.503564341149167	0.250574526599949	0.15305938133908	0.0761459691038173	0.0166557818079874	0.0142147642197983
17_43205356_45363133	ENSG00000256762.1	STH	Brain_Hypothalamus	COVID19_HGI_C2_ALL_eur_leave_23andme_20210107	17_44219831_T_A	0.703115	1.064e-05	4736	0.198058430483087	0.0753781512422207	0.499503700074324	0.190066833336594	0.0369928848637745	0.00676157230256986
12_112850796_113925679	ENSG00000257452.1	RP1-71H24.1	Brain_Putamen_basal_ganglia	COVID19_HGI_B1_ALL_leave_UKBB_23andme_20210107	12_113463046_G_A	6.72951e-06	0.2382	1997	0.567356874588711	0.377658346858811	0.0294140389113706	0.0195733146574896	0.00599742498361732	0.0248372040276956
12_112850796_113925679	ENSG00000257452.1	RP1-71H24.1	Brain_Caudate_basal_ganglia	COVID19_HGI_C2_ALL_leave_23andme_20210107	12_113381956_C_T	0.000502852	2.201e-10	2292	3.01746859721875e-05	3.99376230994355e-05	0.352348400258404	0.466168348451895	0.181413138980629	0.206826359137706
12_112850796_113925679	ENSG00000257452.1	RP1-71H24.1	Brain_Nucleus_accumbens_basal_ganglia	COVID19_HGI_B2_ALL_eur_leave_23andme_20210107	12_113357442_G_A	0.122034	2.005e-09	2255	0.000915286139476312	0.000265970161524044	0.717742740308236	0.20849405567417	0.0725819477165936	0.0979316304934702
12_112850796_113925679	ENSG00000257452.1	RP1-71H24.1	Brain_Nucleus_accumbens_basal_ganglia	COVID19_HGI_C2_ALL_leave_UKBB_23andme_20210107	12_113357193_G_A	0.471869	1.833e-09	2204	0.00186021038743204	0.000535399776751933	0.721317610025603	0.207538568673096	0.068748211137117	0.120675744319659
12_112850796_113925679	ENSG00000257452.1	RP1-71H24.1	Brain_Nucleus_accumbens_basal_ganglia	COVID19_HGI_B2_ALL_leave_UKBB_23andme_20210107	12_113374748_C_T	0.146	1.803e-10	1967	8.00328976903557e-05	2.10590975213797e-05	0.735470998030651	0.193453887861532	0.0709740221126055	0.0943019455928266
12_112850796_113925679	ENSG00000257452.1	RP1-71H24.1	Brain_Putamen_basal_ganglia	COVID19_HGI_B2_ALL_leave_UKBB_23andme_20210107	12_113374748_C_T	0.051641	1.803e-10	1967	5.95404021909979e-05	3.94528067220323e-05	0.547152986912736	0.36246556610774	0.0902824537706111	0.0902720036594969
12_112850796_113925679	ENSG00000257452.1	RP1-71H24.1	Brain_Nucleus_accumbens_basal_ganglia	COVID19_HGI_B1_ALL_eur_leave_23andme_20210107	12_113339227_T_C	0.12032	0.001229	2281	0.731351757700294	0.213605720832553	0.0391643534235786	0.0114342787991238	0.00444388924445105	0.038994627249834
12_112850796_113925679	ENSG00000257452.1	RP1-71H24.1	Brain_Caudate_basal_ganglia	COVID19_HGI_B2_ALL_eur_leave_23andme_20210107	12_113381956_C_T	0.000502852	9.491e-09	2256	0.000452666909963099	0.000551875942439615	0.354969207144596	0.432554788714291	0.211471461288711	0.0794270905684029
12_112850796_113925679	ENSG00000257452.1	RP1-71H24.1	Brain_Caudate_basal_ganglia	COVID19_HGI_A2_ALL_eur_leave_23andme_20210107	12_113382977_C_T	0.00204212	2.104e-12	2463	1.00570437320513e-06	1.35171440991729e-06	0.305461095909141	0.410269943968772	0.284266602703304	0.268277213603186
12_112850796_113925679	ENSG00000257452.1	RP1-71H24.1	Cells_EBV-transformed_lymphocytes	COVID19_HGI_A2_ALL_eur_leave_ukbb_23andme_20210107	12_113380008_G_A	0.70139	7.913e-13	2449	3.59598970993921e-07	8.48713320405415e-08	0.76649310087278	0.180852453405348	0.0526540012515694	0.107392218811196
12_112850796_113925679	ENSG00000257452.1	RP1-71H24.1	Brain_Nucleus_accumbens_basal_ganglia	COVID19_HGI_A2_ALL_eur_leave_ukbb_23andme_20210107	12_113380008_G_A	0.145472	7.913e-13	2462	3.32518657064933e-07	1.04453218874706e-07	0.708770817292706	0.222575676015918	0.0686530697194996	0.131940970202954
12_112850796_113925679	ENSG00000257452.1	RP1-71H24.1	Cells_EBV-transformed_lymphocytes	COVID19_HGI_C2_ALL_eur_leave_ukbb_23andme_20210107	12_113362997_T_G	0.717619	1.069e-09	2371	0.000286845128388626	6.547904930941e-05	0.770493100405123	0.175829584359366	0.0533249910578128	0.0403599798439008
12_112850796_113925679	ENSG00000257452.1	RP1-71H24.1	Brain_Putamen_basal_ganglia	COVID19_HGI_B1_ALL_leave_23andme_20210107	12_113460885_A_G	6.72951e-06	0.03991	2179	0.559685847247843	0.394852585520566	0.0221230411209037	0.0155998383648474	0.00773868774584004	0.0626352101463499
12_112850796_113925679	ENSG00000257452.1	RP1-71H24.1	Brain_Caudate_basal_ganglia	COVID19_HGI_C2_ALL_leave_UKBB_23andme_20210107	12_113374748_C_T	0.001527	8.458e-09	2202	0.000816394803010687	0.00106921017251391	0.316566311162017	0.414331110847553	0.267216973014906	0.0646530187728803
12_112850796_113925679	ENSG00000257452.1	RP1-71H24.1	Brain_Putamen_basal_ganglia	COVID19_HGI_A2_ALL_eur_leave_ukbb_23andme_20210107	12_113380008_G_A	0.0485047	7.913e-13	2461	2.41618697310696e-07	1.85897772370953e-07	0.515015557547665	0.39615635514319	0.0888276597926747	0.123868446405083
12_112850796_113925679	ENSG00000257452.1	RP1-71H24.1	Brain_Nucleus_accumbens_basal_ganglia	COVID19_HGI_C2_ALL_eur_leave_23andme_20210107	12_113406945_T_A	0.931669	1.639e-10	2385	7.22831349517996e-05	2.21595220197265e-05	0.715145288486418	0.219173351433631	0.0655869174229799	0.0482106762679063
12_112850796_113925679	ENSG00000257452.1	RP1-71H24.1	Brain_Caudate_basal_ganglia	COVID19_HGI_B2_ALL_eur_leave_ukbb_23andme_20210107	12_113376388_G_A	0.00298172	4.911e-12	2256	1.02015628332746e-06	1.24373948681809e-06	0.315193741681632	0.383972547970212	0.300831446452387	0.0856745822848533
12_112850796_113925679	ENSG00000257452.1	RP1-71H24.1	Cells_EBV-transformed_lymphocytes	COVID19_HGI_C2_ALL_leave_23andme_20210107	12_113357193_G_A	0.91567	2.09e-11	2279	6.65668051219499e-05	1.45738367446024e-05	0.77729747471092	0.170125515192899	0.0524958694543138	0.354841000002044
12_112850796_113925679	ENSG00000257452.1	RP1-71H24.1	Brain_Nucleus_accumbens_basal_ganglia	COVID19_HGI_B2_ALL_eur_leave_ukbb_23andme_20210107	12_113376388_G_A	0.257592	4.911e-12	2255	2.33001224784748e-06	6.77071035149259e-07	0.719894873504359	0.209121038253732	0.0709810811586269	0.0762194876955205
12_112850796_113925679	ENSG00000257452.1	RP1-71H24.1	Brain_Putamen_basal_ganglia	COVID19_HGI_B2_ALL_eur_leave_ukbb_23andme_20210107	12_113376388_G_A	0.109002	4.911e-12	2255	1.73552190948576e-06	1.20425994900877e-06	0.536217492696663	0.371983743460736	0.0917958240607422	0.0650429119694175
12_112850796_113925679	ENSG00000257452.1	RP1-71H24.1	Cells_EBV-transformed_lymphocytes	COVID19_HGI_C2_ALL_leave_UKBB_23andme_20210107	12_113357193_G_A	0.91567	1.833e-09	2190	0.00201214725816201	0.000422684927541198	0.780232757627881	0.163847355346104	0.0534850548403117	0.150383193867915
12_112850796_113925679	ENSG00000257452.1	RP1-71H24.1	Brain_Caudate_basal_ganglia	COVID19_HGI_A2_ALL_leave_23andme_20210107	12_113381956_C_T	0.000502852	3.308e-13	2130	2.03116623672215e-07	2.57594435006628e-07	0.279725190591823	0.354384258493913	0.365890090203205	0.602191299213622
12_112850796_113925679	ENSG00000257452.1	RP1-71H24.1	Brain_Caudate_basal_ganglia	COVID19_HGI_B1_ALL_eur_leave_ukbb_23andme_20210107	12_113454978_C_T	8.9933e-07	0.3591	2283	0.408908852444404	0.498665320380888	0.0374044818211742	0.0456054388454392	0.00941590650809491	0.0590783863824538
12_112850796_113925679	ENSG00000257452.1	RP1-71H24.1	Cells_EBV-transformed_lymphocytes	COVID19_HGI_A2_ALL_leave_UKBB_23andme_20210107	12_113380008_G_A	0.70139	1.553e-13	2125	1.03572597835197e-07	2.1081770414284e-08	0.786131425122989	0.159959865002534	0.0539085852201062	0.148159482078642
12_112850796_113925679	ENSG00000257452.1	RP1-71H24.1	Brain_Caudate_basal_ganglia	COVID19_HGI_C2_ALL_eur_leave_ukbb_23andme_20210107	12_113362997_T_G	0.00298569	1.069e-09	2386	0.000112895056008594	0.000150896103032147	0.30324689975108	0.405029880999208	0.291459428090672	0.0406660024661566
12_112850796_113925679	ENSG00000257452.1	RP1-71H24.1	Brain_Putamen_basal_ganglia	COVID19_HGI_B2_ALL_eur_leave_23andme_20210107	12_113357442_G_A	0.0503109	2.005e-09	2255	0.000686513519079645	0.000476364332228829	0.538345412643089	0.373465053346546	0.0870266561590563	0.0921816175395527
12_112850796_113925679	ENSG00000257452.1	RP1-71H24.1	Brain_Caudate_basal_ganglia	COVID19_HGI_B2_ALL_leave_23andme_20210107	12_113381956_C_T	0.000502852	8.185e-09	2140	0.00100396019581115	0.00128798941050838	0.352987289612277	0.452658452045909	0.192062308735494	0.215330807158283
12_112850796_113925679	ENSG00000257452.1	RP1-71H24.1	Brain_Caudate_basal_ganglia	COVID19_HGI_B1_ALL_leave_23andme_20210107	12_113460885_A_G	3.38418e-06	0.03991	2177	0.424287934985611	0.526583286209288	0.0167580451212749	0.0207868073140121	0.0115839263698142	0.0850487844604952
12_112850796_113925679	ENSG00000257452.1	RP1-71H24.1	Brain_Nucleus_accumbens_basal_ganglia	COVID19_HGI_B1_ALL_leave_UKBB_23andme_20210107	12_113451043_G_T	0.17037	0.001888	1997	0.748146429568196	0.198465496061373	0.0387868891280722	0.0102849251065887	0.00431626013577039	0.0262944215731443
12_112850796_113925679	ENSG00000257452.1	RP1-71H24.1	Cells_EBV-transformed_lymphocytes	COVID19_HGI_B2_ALL_eur_leave_23andme_20210107	12_113357442_G_A	0.995325	2.005e-09	2242	0.000992246986358175	0.000213659386941757	0.778093250414679	0.167492704474504	0.0532081387375165	0.0759812843776154
12_112850796_113925679	ENSG00000257452.1	RP1-71H24.1	Brain_Nucleus_accumbens_basal_ganglia	COVID19_HGI_B1_ALL_leave_23andme_20210107	12_113385436_T_C	0.803224	0.00304	2179	0.746599606075808	0.21179433029588	0.0295112943578711	0.00836799586591233	0.0037267734045289	0.0188579830232219
12_112850796_113925679	ENSG00000257452.1	RP1-71H24.1	Brain_Putamen_basal_ganglia	COVID19_HGI_C2_ALL_leave_23andme_20210107	12_113357193_G_A	0.164082	2.09e-11	2293	4.54858934293146e-05	3.42138789513405e-05	0.531136655196869	0.399444528975056	0.0693391160556937	0.319571779961982
12_112850796_113925679	ENSG00000257452.1	RP1-71H24.1	Cells_EBV-transformed_lymphocytes	COVID19_HGI_B1_ALL_leave_UKBB_23andme_20210107	12_113451043_G_T	0.947123	0.001888	1983	0.796756317157574	0.150361926615168	0.0411435648112917	0.00776053646262766	0.00397765495333924	0.025209543624456
12_112850796_113925679	ENSG00000257452.1	RP1-71H24.1	Brain_Putamen_basal_ganglia	COVID19_HGI_B1_ALL_eur_leave_23andme_20210107	12_113460885_A_G	6.72951e-06	0.2109	2280	0.556521524599814	0.387151471517882	0.0297789302810479	0.020710264208092	0.0058378093931643	0.0249968158307245
12_112850796_113925679	ENSG00000257452.1	RP1-71H24.1	Brain_Putamen_basal_ganglia	COVID19_HGI_A2_ALL_eur_leave_23andme_20210107	12_113382977_C_T	0.0385988	2.104e-12	2460	1.69679410096079e-06	1.30535645076413e-06	0.515364752658003	0.396385729907464	0.0882465152839815	0.268846053880804
12_112850796_113925679	ENSG00000257452.1	RP1-71H24.1	Brain_Nucleus_accumbens_basal_ganglia	COVID19_HGI_B2_ALL_leave_23andme_20210107	12_113357193_G_A	0.471869	1.509e-09	2141	0.00206323888854668	0.00058159032672958	0.725424287812596	0.204416683393111	0.0675141995790173	0.16783698451001
12_112850796_113925679	ENSG00000257452.1	RP1-71H24.1	Brain_Caudate_basal_ganglia	COVID19_HGI_B1_ALL_leave_UKBB_23andme_20210107	12_113454978_C_T	8.9933e-07	0.9903	1995	0.430604447684151	0.513232523466437	0.0223032379130632	0.0265756904534399	0.00728410048290876	0.0451492364648527
12_112850796_113925679	ENSG00000257452.1	RP1-71H24.1	Cells_EBV-transformed_lymphocytes	COVID19_HGI_B1_ALL_eur_leave_23andme_20210107	12_113339227_T_C	0.411672	0.001229	2269	0.775959827794278	0.169414530678517	0.0414830516867187	0.0090528633281261	0.00408972651236023	0.0397313966914943
12_112850796_113925679	ENSG00000257452.1	RP1-71H24.1	Brain_Putamen_basal_ganglia	COVID19_HGI_C2_ALL_eur_leave_ukbb_23andme_20210107	12_113362997_T_G	0.0621491	1.069e-09	2384	0.000192300126291487	0.000146490619292465	0.516536495313476	0.39339806009328	0.0897266538476607	0.0407488901792411
12_112850796_113925679	ENSG00000257452.1	RP1-71H24.1	Cells_EBV-transformed_lymphocytes	COVID19_HGI_B2_ALL_leave_23andme_20210107	12_113357193_G_A	0.91567	1.509e-09	2127	0.00223046462887859	0.00045488575496338	0.78421984024203	0.159882268823757	0.0532125405503711	0.206332332640929
12_112850796_113925679	ENSG00000257452.1	RP1-71H24.1	Brain_Caudate_basal_ganglia	COVID19_HGI_B2_ALL_leave_UKBB_23andme_20210107	12_113381956_C_T	0.000502852	2.848e-10	1966	3.48717024591437e-05	4.153007083674e-05	0.320457293596659	0.381346972955168	0.298119331674878	0.150352235814479
12_112850796_113925679	ENSG00000257452.1	RP1-71H24.1	Brain_Nucleus_accumbens_basal_ganglia	COVID19_HGI_A2_ALL_eur_leave_23andme_20210107	12_113382977_C_T	0.433168	2.104e-12	2461	2.34465206201424e-06	7.36224590954282e-07	0.712137689180044	0.223548090638251	0.0643111393050522	0.1753403645587
12_112850796_113925679	ENSG00000257452.1	RP1-71H24.1	Brain_Nucleus_accumbens_basal_ganglia	COVID19_HGI_C2_ALL_eur_leave_ukbb_23andme_20210107	12_113362997_T_G	0.222371	1.069e-09	2385	0.000264724709994502	8.11554872959042e-05	0.711075844912636	0.217920729429446	0.070657545460627	0.0397629943004247
12_112850796_113925679	ENSG00000257452.1	RP1-71H24.1	Brain_Nucleus_accumbens_basal_ganglia	COVID19_HGI_B1_ALL_eur_leave_ukbb_23andme_20210107	12_113294169_G_A	0.731374	0.0005926	2281	0.704374859482292	0.205726585069206	0.0643337820907926	0.0187831696785869	0.00678160367912238	0.0454690734110366
12_112850796_113925679	ENSG00000257452.1	RP1-71H24.1	Brain_Nucleus_accumbens_basal_ganglia	COVID19_HGI_A2_ALL_leave_23andme_20210107	12_113381956_C_T	0.338519	3.308e-13	2130	5.28910992453301e-07	1.49050851867627e-07	0.728397929698104	0.205201279078912	0.06640011326114	0.253816135074209
12_112850796_113925679	ENSG00000257452.1	RP1-71H24.1	Brain_Putamen_basal_ganglia	COVID19_HGI_C2_ALL_eur_leave_23andme_20210107	12_113406945_T_A	0.228429	1.639e-10	2384	5.27736755104783e-05	4.02019933993761e-05	0.52212518677589	0.397665029979569	0.0801168075756308	0.0443315830548041
12_112850796_113925679	ENSG00000257452.1	RP1-71H24.1	Cells_EBV-transformed_lymphocytes	COVID19_HGI_C2_ALL_eur_leave_23andme_20210107	12_113406945_T_A	0.820613	1.639e-10	2371	7.79155820098363e-05	1.77860375912724e-05	0.770870385790161	0.175915915487517	0.0531179971027214	0.0692238861653814
12_112850796_113925679	ENSG00000257452.1	RP1-71H24.1	Brain_Putamen_basal_ganglia	COVID19_HGI_A2_ALL_leave_23andme_20210107	12_113381956_C_T	0.106748	3.308e-13	2129	3.86581249150876e-07	2.78592091720955e-07	0.532386328810742	0.38358336569457	0.0840296403213462	0.244163702132086
12_112850796_113925679	ENSG00000257452.1	RP1-71H24.1	Brain_Caudate_basal_ganglia	COVID19_HGI_B1_ALL_eur_leave_23andme_20210107	12_113454978_C_T	8.9933e-07	0.5347	2283	0.424548197342192	0.517737538767412	0.0227873881993567	0.027782129487278	0.00714474620376107	0.0512005373367345
12_112850796_113925679	ENSG00000257452.1	RP1-71H24.1	Cells_EBV-transformed_lymphocytes	COVID19_HGI_B1_ALL_eur_leave_ukbb_23andme_20210107	12_113294169_G_A	0.967105	0.0005926	2269	0.74718915776516	0.163133059156796	0.0681912784104383	0.0148815284225052	0.006604976245101	0.0477756060010336
12_112850796_113925679	ENSG00000257452.1	RP1-71H24.1	Cells_EBV-transformed_lymphocytes	COVID19_HGI_A2_ALL_eur_leave_23andme_20210107	12_113382977_C_T	0.85857	2.104e-12	2448	2.5250187838768e-06	5.95541720028818e-07	0.766920205469363	0.18083075630255	0.0522459176675826	0.209846739189473
12_112850796_113925679	ENSG00000257452.1	RP1-71H24.1	Cells_EBV-transformed_lymphocytes	COVID19_HGI_B2_ALL_leave_UKBB_23andme_20210107	12_113374748_C_T	0.838742	1.803e-10	1955	8.66908346915677e-05	1.6168092693594e-05	0.796654826881555	0.148523722620196	0.0547185915708638	0.0727813242557439
12_112850796_113925679	ENSG00000257452.1	RP1-71H24.1	Brain_Putamen_basal_ganglia	COVID19_HGI_B1_ALL_eur_leave_ukbb_23andme_20210107	12_113294169_G_A	0.183038	0.0005926	2280	0.53596120000435	0.372848413019393	0.0489312596811835	0.0340314425731644	0.00822768472190885	0.0310411887242935
12_112850796_113925679	ENSG00000257452.1	RP1-71H24.1	Brain_Caudate_basal_ganglia	COVID19_HGI_A2_ALL_leave_UKBB_23andme_20210107	12_113381956_C_T	0.000502852	3.03e-13	2131	4.05892165400536e-08	5.14794023145382e-08	0.308078191630422	0.390434834811923	0.301486881489034	0.22033067853549
12_112850796_113925679	ENSG00000257452.1	RP1-71H24.1	Brain_Nucleus_accumbens_basal_ganglia	COVID19_HGI_C2_ALL_leave_23andme_20210107	12_113357193_G_A	0.471869	2.09e-11	2294	6.20885297458491e-05	1.84984662197648e-05	0.725004865374899	0.215946759295248	0.0589677883338877	0.32873434906365
12_112850796_113925679	ENSG00000257452.1	RP1-71H24.1	Brain_Caudate_basal_ganglia	COVID19_HGI_A2_ALL_eur_leave_ukbb_23andme_20210107	12_113380008_G_A	0.00346795	7.913e-13	2464	1.45869787040726e-07	1.96066611224018e-07	0.310924653351325	0.417648859922239	0.271426144790037	0.111170913585782
12_112850796_113925679	ENSG00000257452.1	RP1-71H24.1	Brain_Nucleus_accumbens_basal_ganglia	COVID19_HGI_A2_ALL_leave_UKBB_23andme_20210107	12_113380008_G_A	0.145472	1.553e-13	2131	9.53665882474973e-08	2.68840057677166e-08	0.723846591625129	0.20398143121296	0.0721718549113159	0.176526030889561
12_112850796_113925679	ENSG00000257452.1	RP1-71H24.1	Brain_Caudate_basal_ganglia	COVID19_HGI_C2_ALL_eur_leave_23andme_20210107	12_113381956_C_T	0.000502852	4.627e-10	2386	3.29388235480015e-05	4.40261982019709e-05	0.325885761576366	0.435341862268858	0.238695411133028	0.0859358705538108
12_112850796_113925679	ENSG00000257452.1	RP1-71H24.1	Cells_EBV-transformed_lymphocytes	COVID19_HGI_B2_ALL_eur_leave_ukbb_23andme_20210107	12_113376388_G_A	0.992185	4.911e-12	2242	2.52031825246211e-06	5.42697191447849e-07	0.778692983541077	0.16762136986468	0.0536825835787986	0.0772683530650017
12_112850796_113925679	ENSG00000257452.1	RP1-71H24.1	Brain_Putamen_basal_ganglia	COVID19_HGI_A2_ALL_leave_UKBB_23andme_20210107	12_113380008_G_A	0.0485047	1.553e-13	2130	6.96091121395725e-08	5.01711724894025e-08	0.528343516257969	0.380715722064644	0.0909406418971029	0.170939808581656
12_112850796_113925679	ENSG00000257452.1	RP1-71H24.1	Cells_EBV-transformed_lymphocytes	COVID19_HGI_A2_ALL_leave_23andme_20210107	12_113381956_C_T	0.818094	3.308e-13	2124	5.71218378148106e-07	1.16216714877084e-07	0.786662198307397	0.15999630027366	0.0533408139838492	0.274805638926601
12_112850796_113925679	ENSG00000257452.1	RP1-71H24.1	Brain_Putamen_basal_ganglia	COVID19_HGI_B2_ALL_leave_23andme_20210107	12_113357193_G_A	0.164082	1.509e-09	2141	0.00151898876850937	0.00109427510413862	0.534068716767653	0.384662899771309	0.0786551195883904	0.165494013169966
12_112850796_113925679	ENSG00000257452.1	RP1-71H24.1	Brain_Putamen_basal_ganglia	COVID19_HGI_C2_ALL_leave_UKBB_23andme_20210107	12_113357193_G_A	0.164082	1.833e-09	2204	0.00135065386967588	0.00100112308472237	0.523731309011429	0.388110989283059	0.0858059247511145	0.109538693944306
12_112850796_113925679	ENSG00000257452.1	RP1-71H24.1	Cells_EBV-transformed_lymphocytes	COVID19_HGI_B1_ALL_leave_23andme_20210107	12_113385436_T_C	0.0181009	0.00304	2165	0.794347236365497	0.164879202148625	0.0312363110510084	0.00648052855213563	0.00305672188273421	0.0296111665863293
12_102514757_103514757	ENSG00000257703.1	RP11-328J6.1	Testis	COVID19_HGI_A2_ALL_leave_UKBB_23andme_20210107	12_103014757_C_A	0.0500921	7.852e-09	2285	0.0112408955539237	0.00285662737742182	0.682801357391898	0.173389296650069	0.129711823026687	0.999727380132051
12_102514757_103514757	ENSG00000257703.1	RP11-328J6.1	Brain_Hippocampus	COVID19_HGI_B2_ALL_leave_23andme_20210107	12_103014757_C_A	0.647889	3.174e-06	2283	0.699327102103259	0.19435156548112	0.0778807563804342	0.021637212545329	0.00680336348985808	0.824772920425757
12_102514757_103514757	ENSG00000257703.1	RP11-328J6.1	Brain_Hypothalamus	COVID19_HGI_B2_ALL_eur_leave_ukbb_23andme_20210107	12_103014757_C_A	0.00285589	3.429e-08	2427	0.0377433067427393	0.0195718060180588	0.498653210308993	0.258391170714157	0.185640506216052	0.99873129701288
12_102514757_103514757	ENSG00000257703.1	RP11-328J6.1	Brain_Putamen_basal_ganglia	COVID19_HGI_C2_ALL_eur_leave_23andme_20210107	12_102935647_C_T	0.2903	0.0004853	2578	0.799432346296662	0.18844439209645	0.00913607888091535	0.00215274721381032	0.000834435512161899	0.06285120233267
12_102514757_103514757	ENSG00000257703.1	RP11-328J6.1	Brain_Cortex	COVID19_HGI_B2_ALL_eur_leave_23andme_20210107	12_103014757_C_A	0.514132	3.913e-07	2428	0.43799786475358	0.0967778235189502	0.356971253882362	0.0788451798531649	0.0294078779919428	0.972946954711682
12_102514757_103514757	ENSG00000257703.1	RP11-328J6.1	Brain_Hippocampus	COVID19_HGI_B2_ALL_leave_UKBB_23andme_20210107	12_103014757_C_A	0.647889	1.153e-06	2096	0.565279535751062	0.144892562339815	0.216246364806274	0.055410139574	0.0181713975288489	0.948458577525406
12_102514757_103514757	ENSG00000257703.1	RP11-328J6.1	Brain_Caudate_basal_ganglia	COVID19_HGI_A2_ALL_eur_leave_ukbb_23andme_20210107	12_103014757_C_A	0.466683	3.012e-10	2689	0.000508958488719521	0.000123765767533209	0.752886224677356	0.183019330939067	0.0634617201273238	0.999961796128355
12_102514757_103514757	ENSG00000257703.1	RP11-328J6.1	Brain_Hypothalamus	COVID19_HGI_C2_ALL_leave_23andme_20210107	12_102935647_C_T	0.303662	0.0001762	2461	0.646967522507932	0.340016963074104	0.00789131354297854	0.00414634077986987	0.000977860095115796	0.109814010076122
12_102514757_103514757	ENSG00000257703.1	RP11-328J6.1	Brain_Substantia_nigra	COVID19_HGI_A2_ALL_eur_leave_23andme_20210107	12_103014757_C_A	0.166447	1.636e-09	2669	0.00427863142881638	0.00113050954381599	0.722986858569093	0.190948545649341	0.0806554548089328	0.999861066137309
12_102514757_103514757	ENSG00000257703.1	RP11-328J6.1	Brain_Cortex	COVID19_HGI_B2_ALL_leave_UKBB_23andme_20210107	12_103014757_C_A	0.514132	1.153e-06	2094	0.597270601378601	0.112450160111084	0.228478524058777	0.0429976228852875	0.0188030915662512	0.955317511863928
12_102514757_103514757	ENSG00000257703.1	RP11-328J6.1	Spleen	COVID19_HGI_C2_ALL_leave_23andme_20210107	12_102935647_C_T	0.194683	0.0001762	2457	0.764582072710108	0.222246660348487	0.0093288648535095	0.00271055749856502	0.00113184458933083	0.12308828541591
12_102514757_103514757	ENSG00000257703.1	RP11-328J6.1	Brain_Cortex	COVID19_HGI_C2_ALL_eur_leave_ukbb_23andme_20210107	12_102928506_G_T	0.861789	0.0007608	2578	0.802625161326999	0.188507664621623	0.00667694924581646	0.00156755157518841	0.000622673230372619	0.0199367695342534
12_102514757_103514757	ENSG00000257703.1	RP11-328J6.1	Brain_Frontal_Cortex_BA9	COVID19_HGI_A2_ALL_eur_leave_ukbb_23andme_20210107	12_103014757_C_A	0.894692	3.012e-10	2686	0.000504366020901404	0.000130412757615806	0.74609270933954	0.19285505192103	0.0604174599609128	0.999961767973994
12_102514757_103514757	ENSG00000257703.1	RP11-328J6.1	Brain_Amygdala	COVID19_HGI_B2_ALL_leave_UKBB_23andme_20210107	12_103014757_C_A	0.520541	1.153e-06	2048	0.591349335831013	0.117524861771805	0.226066031948175	0.0449082478958272	0.0201515225531796	0.955164461954993
12_102514757_103514757	ENSG00000257703.1	RP11-328J6.1	Brain_Spinal_cord_cervical_c-1	COVID19_HGI_B1_ALL_leave_23andme_20210107	12_103509590_C_G	0.953328	0.002179	2295	0.770924062221399	0.173844138068427	0.0416755103358546	0.00939370619266383	0.00416258318165618	0.0343089497835019
12_102514757_103514757	ENSG00000257703.1	RP11-328J6.1	Brain_Nucleus_accumbens_basal_ganglia	COVID19_HGI_B1_ALL_eur_leave_ukbb_23andme_20210107	12_103078288_C_T	0.428743	0.001245	2434	0.745626147272663	0.167040279272413	0.0662960361727989	0.0148459007122097	0.00619163656991534	0.0245749777813556
12_102514757_103514757	ENSG00000257703.1	RP11-328J6.1	Testis	COVID19_HGI_B2_ALL_leave_UKBB_23andme_20210107	12_103014757_C_A	0.0500921	1.153e-06	2096	0.561954796272287	0.132412334372546	0.214974493491744	0.0506139845494856	0.0400443913139375	0.976253429765553
12_102514757_103514757	ENSG00000257703.1	RP11-328J6.1	Brain_Frontal_Cortex_BA9	COVID19_HGI_A2_ALL_leave_UKBB_23andme_20210107	12_103014757_C_A	0.894692	7.852e-09	2284	0.0124734603774227	0.00272998996442803	0.757670414880518	0.165765327728536	0.0613608070490949	0.999393867221804
12_102514757_103514757	ENSG00000257703.1	RP11-328J6.1	Brain_Putamen_basal_ganglia	COVID19_HGI_B2_ALL_leave_UKBB_23andme_20210107	12_103014757_C_A	0.708307	1.153e-06	2095	0.596989644660048	0.112635840160921	0.228374009260226	0.0430690829740072	0.0189314229447983	0.947307575659205
12_102514757_103514757	ENSG00000257703.1	RP11-328J6.1	Brain_Cortex	COVID19_HGI_C2_ALL_eur_leave_23andme_20210107	12_102935647_C_T	0.717074	0.0004853	2578	0.800038002817542	0.18790003451965	0.00910579882901514	0.00213780494184535	0.000818358891947844	0.0564926797465931
12_102514757_103514757	ENSG00000257703.1	RP11-328J6.1	Brain_Amygdala	COVID19_HGI_B2_ALL_leave_23andme_20210107	12_103014757_C_A	0.520541	3.174e-06	2229	0.734143062604509	0.159223271265926	0.0816340864791033	0.0176977572568209	0.00730182239364073	0.86124282301236
12_102514757_103514757	ENSG00000257703.1	RP11-328J6.1	Brain_Frontal_Cortex_BA9	COVID19_HGI_B2_ALL_leave_23andme_20210107	12_103014757_C_A	0.894692	3.174e-06	2281	0.733354322918203	0.160410353731427	0.0816620781643712	0.0178556477495956	0.00671759743640309	0.851760699379146
12_102514757_103514757	ENSG00000257703.1	RP11-328J6.1	Brain_Substantia_nigra	COVID19_HGI_A2_ALL_leave_UKBB_23andme_20210107	12_103014757_C_A	0.166447	7.852e-09	2284	0.0121280997484506	0.00273846195479944	0.736692312323646	0.166259117249576	0.0821820087235287	0.999541874832405
12_102514757_103514757	ENSG00000257703.1	RP11-328J6.1	Brain_Amygdala	COVID19_HGI_A2_ALL_eur_leave_ukbb_23andme_20210107	12_103014757_C_A	0.520541	3.012e-10	2616	0.000502730013780811	0.00012820296512871	0.743672368868044	0.189580413979969	0.066116284173078	0.999965186996068
12_102514757_103514757	ENSG00000257703.1	RP11-328J6.1	Spleen	COVID19_HGI_C2_ALL_eur_leave_ukbb_23andme_20210107	12_102928506_G_T	0.231327	0.0007608	2575	0.760773272377799	0.230305264533334	0.00632922313406976	0.00191533863327597	0.000676901321521294	0.0268889083956374
12_102514757_103514757	ENSG00000257703.1	RP11-328J6.1	Brain_Putamen_basal_ganglia	COVID19_HGI_A2_ALL_eur_leave_ukbb_23andme_20210107	12_103014757_C_A	0.708307	3.012e-10	2687	0.000508653602783942	0.000125232993104536	0.752435205842947	0.185191471057249	0.0617394365039153	0.99996207976628
12_102514757_103514757	ENSG00000257703.1	RP11-328J6.1	Brain_Frontal_Cortex_BA9	COVID19_HGI_B2_ALL_eur_leave_23andme_20210107	12_103014757_C_A	0.894692	3.913e-07	2426	0.433886653451434	0.101285045562089	0.353612977665022	0.0825175300504405	0.0286977932710141	0.973612690651176
12_102514757_103514757	ENSG00000257703.1	RP11-328J6.1	Brain_Nucleus_accumbens_basal_ganglia	COVID19_HGI_C2_ALL_eur_leave_ukbb_23andme_20210107	12_102928506_G_T	0.963259	0.0007608	2579	0.801067158386161	0.19002848281297	0.00666648402333037	0.00158076066264496	0.000657114114893926	0.0189851950652427
12_102514757_103514757	ENSG00000257703.1	RP11-328J6.1	Brain_Frontal_Cortex_BA9	COVID19_HGI_C2_ALL_leave_UKBB_23andme_20210107	12_102928506_G_T	0.0567059	0.000467	2357	0.807877616419366	0.182572532023204	0.0072034924319092	0.00162720049897287	0.000719158626547601	0.080585015339099
12_102514757_103514757	ENSG00000257703.1	RP11-328J6.1	Brain_Cerebellar_Hemisphere	COVID19_HGI_B2_ALL_eur_leave_ukbb_23andme_20210107	12_103014757_C_A	0.447049	3.429e-08	2430	0.0535698410933351	0.0124693963200633	0.707753039424063	0.164681414218577	0.0615263089439617	0.99669669278182
12_102514757_103514757	ENSG00000257703.1	RP11-328J6.1	Brain_Anterior_cingulate_cortex_BA24	COVID19_HGI_A2_ALL_eur_leave_23andme_20210107	12_103014757_C_A	0.996625	1.636e-09	2668	0.004379693298306	0.00116629388268834	0.740064884057481	0.197018791914638	0.0573703368468861	0.999802707090007
12_102514757_103514757	ENSG00000257703.1	RP11-328J6.1	Brain_Putamen_basal_ganglia	COVID19_HGI_B2_ALL_leave_23andme_20210107	12_103014757_C_A	0.708307	3.174e-06	2282	0.740610221755064	0.153014931066323	0.082473469128844	0.0170326911555896	0.00686868689418006	0.852428040230896
12_102514757_103514757	ENSG00000257703.1	RP11-328J6.1	Brain_Hypothalamus	COVID19_HGI_B1_ALL_leave_UKBB_23andme_20210107	12_103018200_C_T	2.49864e-05	0.08028	2129	0.631241750942924	0.307469984983489	0.0363954548766599	0.0177205999916639	0.0071722092052634	0.03610044558807
12_102514757_103514757	ENSG00000257703.1	RP11-328J6.1	Brain_Frontal_Cortex_BA9	COVID19_HGI_B2_ALL_leave_UKBB_23andme_20210107	12_103014757_C_A	0.894692	1.153e-06	2095	0.591445378999027	0.11853039410831	0.226247420115742	0.0453233427940132	0.0184534639829087	0.950211282129671
12_102514757_103514757	ENSG00000257703.1	RP11-328J6.1	Brain_Cortex	COVID19_HGI_B2_ALL_eur_leave_ukbb_23andme_20210107	12_103014757_C_A	0.514132	3.429e-08	2428	0.0542404381382386	0.0119846966666978	0.716609389078166	0.158279550329483	0.0588859257874143	0.99665399374956
12_102514757_103514757	ENSG00000257703.1	RP11-328J6.1	Spleen	COVID19_HGI_B2_ALL_eur_leave_23andme_20210107	12_103014757_C_A	0.352868	3.913e-07	2425	0.414901063739506	0.118981236190158	0.338194226530029	0.0969530352961467	0.0309704382441599	0.971018353369499
12_102514757_103514757	ENSG00000257703.1	RP11-328J6.1	Brain_Cortex	COVID19_HGI_A2_ALL_leave_UKBB_23andme_20210107	12_103014757_C_A	0.514132	7.852e-09	2283	0.0125860618331229	0.0025940463015628	0.76450916342895	0.157506115212404	0.06280461322396	0.999451046251664
12_102514757_103514757	ENSG00000257703.1	RP11-328J6.1	Testis	COVID19_HGI_B1_ALL_eur_leave_23andme_20210107	12_103421848_G_C	0.355859	0.002625	2435	0.740166870752435	0.198420555230768	0.044603403214016	0.0119522197307172	0.004856951072064	0.0169735910010207
12_102514757_103514757	ENSG00000257703.1	RP11-328J6.1	Spleen	COVID19_HGI_C2_ALL_eur_leave_23andme_20210107	12_102660953_G_GT	0.0200896	0.0007398	2575	0.7581325235307	0.229505843228881	0.00867052733228757	0.00262372000267455	0.00106738590545711	0.065792085371346
12_102514757_103514757	ENSG00000257703.1	RP11-328J6.1	Brain_Caudate_basal_ganglia	COVID19_HGI_B2_ALL_eur_leave_23andme_20210107	12_103014757_C_A	0.466683	3.913e-07	2429	0.438621228354318	0.095723668329753	0.357482497276125	0.0779859552750177	0.0301866507647867	0.973970944375871
12_102514757_103514757	ENSG00000257703.1	RP11-328J6.1	Brain_Hippocampus	COVID19_HGI_A2_ALL_leave_23andme_20210107	12_103014757_C_A	0.647889	2.601e-08	2283	0.0594108497967144	0.0165779248959414	0.678292809689482	0.189213422890229	0.0565049927276325	0.998137306949097
12_102514757_103514757	ENSG00000257703.1	RP11-328J6.1	Spleen	COVID19_HGI_C2_ALL_leave_UKBB_23andme_20210107	12_102928506_G_T	0.231327	0.000467	2354	0.77368700142224	0.216753167742406	0.00689509326978221	0.00193096898118043	0.000733768584390604	0.0386675130011558
12_102514757_103514757	ENSG00000257703.1	RP11-328J6.1	Brain_Cerebellar_Hemisphere	COVID19_HGI_B2_ALL_eur_leave_23andme_20210107	12_103014757_C_A	0.447049	3.913e-07	2430	0.4331754152128	0.100829791878334	0.353096285782653	0.0821591166311991	0.0307393904950141	0.973913077062718
12_102514757_103514757	ENSG00000257703.1	RP11-328J6.1	Brain_Hippocampus	COVID19_HGI_C2_ALL_eur_leave_ukbb_23andme_20210107	12_102928506_G_T	0.85179	0.0007608	2579	0.757331074537316	0.233733875111228	0.00630126658658697	0.0019440600784945	0.000689723686374226	0.0183033166699259
12_102514757_103514757	ENSG00000257703.1	RP11-328J6.1	Spleen	COVID19_HGI_A2_ALL_leave_UKBB_23andme_20210107	12_103014757_C_A	0.352868	7.852e-09	2282	0.0118879726736619	0.0032433226480478	0.722106367205497	0.196942029503624	0.065820307969169	0.999448643747643
12_102514757_103514757	ENSG00000257703.1	RP11-328J6.1	Brain_Hypothalamus	COVID19_HGI_A2_ALL_leave_23andme_20210107	12_103014757_C_A	0.00285589	2.601e-08	2283	0.0435301321715161	0.0221057621438037	0.496982887095567	0.252195980258435	0.185185238330678	0.999323550105152
12_102514757_103514757	ENSG00000257703.1	RP11-328J6.1	Brain_Cortex	COVID19_HGI_B2_ALL_leave_23andme_20210107	12_103014757_C_A	0.514132	3.174e-06	2281	0.740868308115906	0.152809285976033	0.0824970365972948	0.0170087759478138	0.00681659336295184	0.860228379062138
12_102514757_103514757	ENSG00000257703.1	RP11-328J6.1	Brain_Cerebellar_Hemisphere	COVID19_HGI_A2_ALL_eur_leave_23andme_20210107	12_103014757_C_A	0.447049	1.636e-09	2683	0.00437512091423456	0.00113041827196991	0.739292679451497	0.190949886815669	0.0642518945466296	0.999819642343573
12_102514757_103514757	ENSG00000257703.1	RP11-328J6.1	Spleen	COVID19_HGI_A2_ALL_eur_leave_23andme_20210107	12_103014757_C_A	0.352868	1.636e-09	2677	0.00419261141141055	0.00131103570923571	0.708452719325078	0.221469625611056	0.0645740079432199	0.99982272591145
12_102514757_103514757	ENSG00000257703.1	RP11-328J6.1	Testis	COVID19_HGI_C2_ALL_leave_23andme_20210107	12_102935647_C_T	0.28125	0.0001762	2462	0.775901194489262	0.211169662462233	0.00946582279855079	0.00257533514677775	0.000887985103176932	0.144468752365603
12_102514757_103514757	ENSG00000257703.1	RP11-328J6.1	Testis	COVID19_HGI_A2_ALL_eur_leave_ukbb_23andme_20210107	12_103014757_C_A	0.0500921	3.012e-10	2691	0.000454960022713674	0.000134290019456781	0.673008024720078	0.19852311437132	0.127879610866432	0.999980232276644
12_102514757_103514757	ENSG00000257703.1	RP11-328J6.1	Brain_Spinal_cord_cervical_c-1	COVID19_HGI_B1_ALL_eur_leave_ukbb_23andme_20210107	12_103078288_C_T	0.699099	0.001245	2415	0.738068574515311	0.174871860222096	0.0651859272676258	0.0154381787069198	0.00643545928804745	0.0234732194800686
12_102514757_103514757	ENSG00000257703.1	RP11-328J6.1	Brain_Hippocampus	COVID19_HGI_B2_ALL_eur_leave_ukbb_23andme_20210107	12_103014757_C_A	0.647889	3.429e-08	2429	0.0514208852612723	0.0149650187156717	0.67935777104935	0.197656872548951	0.0565994524247547	0.996546624741525
12_102514757_103514757	ENSG00000257703.1	RP11-328J6.1	Brain_Amygdala	COVID19_HGI_C2_ALL_leave_UKBB_23andme_20210107	12_102928506_G_T	0.239286	0.000467	2305	0.809116633398946	0.18152744606755	0.00708756856349827	0.0015894357434558	0.000678916226550012	0.045527900313635
12_102514757_103514757	ENSG00000257703.1	RP11-328J6.1	Brain_Hypothalamus	COVID19_HGI_B2_ALL_eur_leave_23andme_20210107	12_103014757_C_A	0.00285589	3.913e-07	2427	0.327307760641858	0.169725563346937	0.266752536253834	0.138226641288583	0.0979874984687886	0.990638533329595
12_102514757_103514757	ENSG00000257703.1	RP11-328J6.1	Brain_Spinal_cord_cervical_c-1	COVID19_HGI_B2_ALL_eur_leave_23andme_20210107	12_103014757_C_A	0.237152	3.913e-07	2415	0.429323038748984	0.101783456008537	0.349903363048406	0.0829186510503121	0.0360714911437613	0.976467798728465
12_102514757_103514757	ENSG00000257703.1	RP11-328J6.1	Brain_Caudate_basal_ganglia	COVID19_HGI_A2_ALL_leave_UKBB_23andme_20210107	12_103014757_C_A	0.466683	7.852e-09	2285	0.0125910820824562	0.00256199664819623	0.764815213849484	0.155557894585676	0.0644738128341887	0.999386179603635
12_102514757_103514757	ENSG00000257703.1	RP11-328J6.1	Brain_Cerebellar_Hemisphere	COVID19_HGI_B1_ALL_leave_UKBB_23andme_20210107	12_103509590_C_G	0.312288	0.0058	2129	0.782371724577845	0.158922901475982	0.0451201709667685	0.00916082055149444	0.00442438242791017	0.01533574384561
12_102514757_103514757	ENSG00000257703.1	RP11-328J6.1	Testis	COVID19_HGI_A2_ALL_leave_23andme_20210107	12_103014757_C_A	0.0500921	2.601e-08	2283	0.056381419498729	0.0143195238756565	0.643705847954211	0.163363566576424	0.12222964209498	0.999149017163468
12_102514757_103514757	ENSG00000257703.1	RP11-328J6.1	Brain_Cerebellar_Hemisphere	COVID19_HGI_C2_ALL_leave_UKBB_23andme_20210107	12_102928506_G_T	0.316566	0.000467	2359	0.808598808509594	0.181874162465193	0.00721952343281367	0.00162316764392746	0.000684337948471782	0.0388619355365881
12_102514757_103514757	ENSG00000257703.1	RP11-328J6.1	Brain_Cerebellar_Hemisphere	COVID19_HGI_B1_ALL_leave_23andme_20210107	12_103509590_C_G	0.312288	0.002179	2302	0.774475484728093	0.170028780837288	0.0421110281162105	0.00924093488062287	0.00414377143778641	0.0357070312898168
12_102514757_103514757	ENSG00000257703.1	RP11-328J6.1	Brain_Anterior_cingulate_cortex_BA24	COVID19_HGI_C2_ALL_leave_UKBB_23andme_20210107	12_102963694_G_A	0.127043	0.002042	2348	0.802281958685368	0.18829150930029	0.00709147794527202	0.00166366253874148	0.000671391530329097	0.0382746013130345
12_102514757_103514757	ENSG00000257703.1	RP11-328J6.1	Spleen	COVID19_HGI_B1_ALL_leave_UKBB_23andme_20210107	12_103509590_C_G	0.0776866	0.0058	2126	0.750689743544228	0.190576263895368	0.043086187465772	0.0109334991215272	0.00471430597310401	0.0177161185731856
12_102514757_103514757	ENSG00000257703.1	RP11-328J6.1	Brain_Substantia_nigra	COVID19_HGI_C2_ALL_leave_23andme_20210107	12_102935647_C_T	0.0768613	0.0001762	2459	0.793735241199089	0.193291099260962	0.00967455218010353	0.00235501130151826	0.00094409605832741	0.167079804087262
12_102514757_103514757	ENSG00000257703.1	RP11-328J6.1	Brain_Anterior_cingulate_cortex_BA24	COVID19_HGI_B1_ALL_eur_leave_23andme_20210107	12_103421848_G_C	0.48484	0.002625	2421	0.756386295536808	0.182858269871373	0.0453374925464707	0.0109559897325902	0.00446195231275815	0.0190308124970364
12_102514757_103514757	ENSG00000257703.1	RP11-328J6.1	Brain_Caudate_basal_ganglia	COVID19_HGI_B2_ALL_leave_23andme_20210107	12_103014757_C_A	0.466683	3.174e-06	2282	0.742287493158869	0.151177601558822	0.082662578862934	0.0168283877860539	0.00704393863332058	0.855829283018051
12_102514757_103514757	ENSG00000257703.1	RP11-328J6.1	Brain_Spinal_cord_cervical_c-1	COVID19_HGI_B1_ALL_eur_leave_23andme_20210107	12_102948385_G_A	0.141143	0.002673	2415	0.759449692519478	0.179937725384384	0.0452777366313139	0.0107231205004099	0.00461172496441444	0.0193918547839141
12_102514757_103514757	ENSG00000257703.1	RP11-328J6.1	Brain_Hypothalamus	COVID19_HGI_A2_ALL_eur_leave_ukbb_23andme_20210107	12_103014757_C_A	0.00285589	3.012e-10	2682	0.000351873979472182	0.000192673589247194	0.520516035727926	0.284821821960825	0.19411759474253	0.999984887144427
12_102514757_103514757	ENSG00000257703.1	RP11-328J6.1	Brain_Substantia_nigra	COVID19_HGI_B2_ALL_eur_leave_ukbb_23andme_20210107	12_103014757_C_A	0.166447	3.429e-08	2422	0.0523650065141987	0.0125759156104583	0.69182884280976	0.166071606036883	0.0771586290286998	0.997266345161515
12_102514757_103514757	ENSG00000257703.1	RP11-328J6.1	Brain_Amygdala	COVID19_HGI_C2_ALL_leave_23andme_20210107	12_102935647_C_T	0.663152	0.0001762	2404	0.799922654604539	0.187271397895512	0.00965348760522711	0.00225910279126369	0.000893357103458025	0.135371388578953
12_102514757_103514757	ENSG00000257703.1	RP11-328J6.1	Brain_Nucleus_accumbens_basal_ganglia	COVID19_HGI_A2_ALL_eur_leave_23andme_20210107	12_103014757_C_A	0.398862	1.636e-09	2681	0.00440781025323	0.00109037654236435	0.7448154802913	0.184182292811941	0.0655040401011644	0.999829792563116
12_102514757_103514757	ENSG00000257703.1	RP11-328J6.1	Brain_Hippocampus	COVID19_HGI_A2_ALL_leave_UKBB_23andme_20210107	12_103014757_C_A	0.647889	7.852e-09	2285	0.0118996471877236	0.00332256379123086	0.722815652301498	0.201761002148625	0.060201134570923	0.999378940713801
12_102514757_103514757	ENSG00000257703.1	RP11-328J6.1	Brain_Hypothalamus	COVID19_HGI_B1_ALL_leave_23andme_20210107	12_103018200_C_T	2.49864e-05	0.1215	2301	0.626686473694816	0.316320590108087	0.034036293594262	0.0171740687980505	0.00578257380478414	0.0257109145249782
12_102514757_103514757	ENSG00000257703.1	RP11-328J6.1	Brain_Substantia_nigra	COVID19_HGI_B1_ALL_leave_UKBB_23andme_20210107	12_103509590_C_G	0.0892847	0.0058	2127	0.777668035515446	0.163908724656416	0.0446119512833404	0.00939842704620037	0.00441286149859715	0.0166417024440957
12_102514757_103514757	ENSG00000257703.1	RP11-328J6.1	Testis	COVID19_HGI_B2_ALL_leave_23andme_20210107	12_103014757_C_A	0.0500921	3.174e-06	2283	0.707241508557067	0.180004813908438	0.0787621464467866	0.0200323267427404	0.0139592043449673	0.927564755798646
12_102514757_103514757	ENSG00000257703.1	RP11-328J6.1	Brain_Hypothalamus	COVID19_HGI_C2_ALL_leave_UKBB_23andme_20210107	12_102928506_G_T	0.141132	0.000467	2359	0.653406229567587	0.336862175169809	0.00583395270877719	0.00300679090954286	0.000890851644283899	0.0343142552626704
12_102514757_103514757	ENSG00000257703.1	RP11-328J6.1	Brain_Putamen_basal_ganglia	COVID19_HGI_C2_ALL_leave_UKBB_23andme_20210107	12_102963694_G_A	0.293716	0.002042	2359	0.81602249346515	0.174462799977475	0.00728471351596085	0.00155677345278372	0.000673219588630104	0.0372274137263183
12_102514757_103514757	ENSG00000257703.1	RP11-328J6.1	Brain_Frontal_Cortex_BA9	COVID19_HGI_B1_ALL_leave_UKBB_23andme_20210107	12_103509590_C_G	0.63818	0.0058	2128	0.781819070905804	0.159614549384119	0.0450656849146063	0.00919621166954058	0.00430448312592964	0.0149963559635365
12_102514757_103514757	ENSG00000257703.1	RP11-328J6.1	Brain_Substantia_nigra	COVID19_HGI_B1_ALL_leave_23andme_20210107	12_103509590_C_G	0.0892847	0.002179	2298	0.769374424827282	0.175280389637402	0.0417069084631509	0.00949760897432584	0.00414066809783924	0.0386534826398364
12_102514757_103514757	ENSG00000257703.1	RP11-328J6.1	Brain_Hippocampus	COVID19_HGI_B1_ALL_leave_UKBB_23andme_20210107	12_103509590_C_G	0.568264	0.0058	2130	0.748279265114443	0.192623830395018	0.0431676691712326	0.0111075024656741	0.00482173285363234	0.0127062794870253
12_102514757_103514757	ENSG00000257703.1	RP11-328J6.1	Brain_Spinal_cord_cervical_c-1	COVID19_HGI_C2_ALL_eur_leave_ukbb_23andme_20210107	12_102928506_G_T	0.493366	0.0007608	2558	0.792180195595341	0.199039419058601	0.00650601960783434	0.0016340311332345	0.000640334604989626	0.0246078452717167
12_102514757_103514757	ENSG00000257703.1	RP11-328J6.1	Brain_Putamen_basal_ganglia	COVID19_HGI_A2_ALL_leave_23andme_20210107	12_103014757_C_A	0.708307	2.601e-08	2282	0.0628453879701924	0.0129520031251774	0.717503655647123	0.147813693626754	0.0588852596307532	0.998256624194018
12_102514757_103514757	ENSG00000257703.1	RP11-328J6.1	Brain_Hippocampus	COVID19_HGI_C2_ALL_eur_leave_23andme_20210107	12_102935647_C_T	0.177794	0.0004853	2579	0.754801704587269	0.232953239719533	0.00859600724103451	0.0026519748570214	0.000997073595143115	0.054504658100769
12_102514757_103514757	ENSG00000257703.1	RP11-328J6.1	Brain_Amygdala	COVID19_HGI_C2_ALL_eur_leave_ukbb_23andme_20210107	12_102928506_G_T	0.239286	0.0007608	2509	0.796601027509004	0.194824375625474	0.00638655283933475	0.00156132980649095	0.000626714219696117	0.0316779616082641
12_102514757_103514757	ENSG00000257703.1	RP11-328J6.1	Brain_Frontal_Cortex_BA9	COVID19_HGI_A2_ALL_eur_leave_23andme_20210107	12_103014757_C_A	0.894692	1.636e-09	2679	0.00439590416484948	0.0011337363857403	0.742803635032898	0.191514430981355	0.060152293435157	0.999816631043444
12_102514757_103514757	ENSG00000257703.1	RP11-328J6.1	Spleen	COVID19_HGI_A2_ALL_leave_23andme_20210107	12_103014757_C_A	0.352868	2.601e-08	2280	0.0593771917635712	0.016185573905299	0.67790795202971	0.184728502241621	0.0618007800597992	0.998271918435929
12_102514757_103514757	ENSG00000257703.1	RP11-328J6.1	Brain_Nucleus_accumbens_basal_ganglia	COVID19_HGI_C2_ALL_leave_UKBB_23andme_20210107	12_102963694_G_A	0.397674	0.002042	2360	0.814908328044831	0.175562442991723	0.00727808604397946	0.00156729444087164	0.000683848478594659	0.0359592151488963
12_102514757_103514757	ENSG00000257703.1	RP11-328J6.1	Brain_Spinal_cord_cervical_c-1	COVID19_HGI_B2_ALL_leave_23andme_20210107	12_103014757_C_A	0.237152	3.174e-06	2277	0.729271206796209	0.163095669525414	0.0811932502115169	0.0181499307312533	0.0082899427356067	0.874449314610707
12_102514757_103514757	ENSG00000257703.1	RP11-328J6.1	Brain_Cortex	COVID19_HGI_C2_ALL_leave_UKBB_23andme_20210107	12_102963694_G_A	0.0799499	0.002042	2358	0.816252458710768	0.174251785224632	0.00728190325642735	0.00155386475330968	0.000659988054863042	0.0424647821417047
12_102514757_103514757	ENSG00000257703.1	RP11-328J6.1	Brain_Anterior_cingulate_cortex_BA24	COVID19_HGI_C2_ALL_leave_23andme_20210107	12_102935647_C_T	0.617191	0.0001762	2450	0.793059325190765	0.194048274595518	0.00962925969223897	0.00235520991525817	0.000907930606220355	0.131335527032231
12_102514757_103514757	ENSG00000257703.1	RP11-328J6.1	Brain_Amygdala	COVID19_HGI_B2_ALL_eur_leave_ukbb_23andme_20210107	12_103014757_C_A	0.520541	3.429e-08	2371	0.0535652205255899	0.0123774897948926	0.707667400160231	0.16346007891998	0.0629298105993056	0.996770665199638
12_102514757_103514757	ENSG00000257703.1	RP11-328J6.1	Brain_Cerebellar_Hemisphere	COVID19_HGI_C2_ALL_eur_leave_23andme_20210107	12_102935647_C_T	0.577381	0.0004853	2579	0.791580010304789	0.196267108906666	0.00905814733573265	0.00224505897213906	0.000849674480673921	0.0541438401718273
12_102514757_103514757	ENSG00000257703.1	RP11-328J6.1	Brain_Spinal_cord_cervical_c-1	COVID19_HGI_C2_ALL_leave_23andme_20210107	12_102935647_C_T	0.585976	0.0001762	2452	0.79550141871324	0.191522627413964	0.00969494588377705	0.00233317938300932	0.000947828606009381	0.128175779737683
12_102514757_103514757	ENSG00000257703.1	RP11-328J6.1	Brain_Substantia_nigra	COVID19_HGI_C2_ALL_eur_leave_ukbb_23andme_20210107	12_102928506_G_T	0.390552	0.0007608	2570	0.790070240960015	0.201084136537954	0.00653673852804609	0.00166304728138935	0.000645836692596473	0.0264960360223503
12_102514757_103514757	ENSG00000257703.1	RP11-328J6.1	Brain_Anterior_cingulate_cortex_BA24	COVID19_HGI_B1_ALL_eur_leave_ukbb_23andme_20210107	12_103078288_C_T	0.293084	0.001245	2421	0.735037648139471	0.177697181218384	0.0650408426753818	0.0157172785781072	0.00650704938865558	0.0252883198228178
12_102514757_103514757	ENSG00000257703.1	RP11-328J6.1	Brain_Amygdala	COVID19_HGI_B1_ALL_eur_leave_23andme_20210107	12_103421848_G_C	0.346474	0.002625	2372	0.764015385274595	0.176795679696561	0.0444587340617788	0.0102834509263599	0.00444675004070518	0.0194689964089197
12_102514757_103514757	ENSG00000257703.1	RP11-328J6.1	Brain_Nucleus_accumbens_basal_ganglia	COVID19_HGI_B1_ALL_leave_UKBB_23andme_20210107	12_103509590_C_G	0.106923	0.0058	2130	0.788476268886166	0.152956786448231	0.0454866041483058	0.00881970156703479	0.00426063895026264	0.0180266792473615
12_102514757_103514757	ENSG00000257703.1	RP11-328J6.1	Brain_Frontal_Cortex_BA9	COVID19_HGI_B2_ALL_eur_leave_ukbb_23andme_20210107	12_103014757_C_A	0.894692	3.429e-08	2426	0.0537682594230665	0.0125514821950361	0.710369753031968	0.165768791568042	0.0575417137818876	0.996674839788151
12_102514757_103514757	ENSG00000257703.1	RP11-328J6.1	Brain_Nucleus_accumbens_basal_ganglia	COVID19_HGI_C2_ALL_eur_leave_23andme_20210107	12_102935647_C_T	0.0630303	0.0004853	2579	0.798399953764745	0.18939577075849	0.00909172318848412	0.00215577420955001	0.00095677807873126	0.076364719071189
12_102514757_103514757	ENSG00000257703.1	RP11-328J6.1	Brain_Spinal_cord_cervical_c-1	COVID19_HGI_B1_ALL_leave_UKBB_23andme_20210107	12_103509590_C_G	0.953328	0.0058	2123	0.779136995755229	0.162403707563055	0.044708418682872	0.00931460902464805	0.00443626897419651	0.0147692078209245
12_102514757_103514757	ENSG00000257703.1	RP11-328J6.1	Brain_Amygdala	COVID19_HGI_C2_ALL_eur_leave_23andme_20210107	12_102935647_C_T	0.663152	0.0004853	2509	0.794116257757084	0.19421667654052	0.00871542859434074	0.00213070774756133	0.000820929360493907	0.0570400144648611
12_102514757_103514757	ENSG00000257703.1	RP11-328J6.1	Testis	COVID19_HGI_B2_ALL_eur_leave_23andme_20210107	12_103014757_C_A	0.0500921	3.913e-07	2430	0.407118934620155	0.109436254006498	0.331852970238402	0.0891418164821464	0.0624500246527985	0.98506881543567
12_102514757_103514757	ENSG00000257703.1	RP11-328J6.1	Brain_Substantia_nigra	COVID19_HGI_A2_ALL_leave_23andme_20210107	12_103014757_C_A	0.166447	2.601e-08	2282	0.0606407449255148	0.0136809512038995	0.692333963974593	0.156117872877043	0.0772264670189491	0.998605396059582
12_102514757_103514757	ENSG00000257703.1	RP11-328J6.1	Testis	COVID19_HGI_C2_ALL_eur_leave_23andme_20210107	12_102935647_C_T	0.28125	0.0004853	2580	0.769441795053104	0.218419080694034	0.00880823117894199	0.00249953419055011	0.000831358883370902	0.0596839776470641
12_102514757_103514757	ENSG00000257703.1	RP11-328J6.1	Brain_Hypothalamus	COVID19_HGI_B1_ALL_eur_leave_ukbb_23andme_20210107	12_103018200_C_T	2.49864e-05	0.2633	2429	0.601298023565944	0.311392306477601	0.0522585806728329	0.0270549898596087	0.00799609942401309	0.0145015387099672
12_102514757_103514757	ENSG00000257703.1	RP11-328J6.1	Brain_Cortex	COVID19_HGI_B1_ALL_eur_leave_ukbb_23andme_20210107	12_103078288_C_T	0.173663	0.001245	2433	0.747222017249717	0.165579999527092	0.066400196876292	0.0147078026929064	0.00608998365399229	0.0309669613016279
12_102514757_103514757	ENSG00000257703.1	RP11-328J6.1	Brain_Spinal_cord_cervical_c-1	COVID19_HGI_A2_ALL_leave_UKBB_23andme_20210107	12_103014757_C_A	0.237152	7.852e-09	2284	0.0122200734147465	0.00273712475032353	0.742279031950108	0.166183493705462	0.07658027617936	0.999486810907549
12_102514757_103514757	ENSG00000257703.1	RP11-328J6.1	Brain_Hippocampus	COVID19_HGI_C2_ALL_leave_23andme_20210107	12_102935647_C_T	0.177794	0.0001762	2462	0.760869104816782	0.225828690509413	0.00928243463245152	0.00275379405275383	0.00126597598860021	0.110946881097392
12_102514757_103514757	ENSG00000257703.1	RP11-328J6.1	Brain_Caudate_basal_ganglia	COVID19_HGI_B2_ALL_eur_leave_ukbb_23andme_20210107	12_103014757_C_A	0.466683	3.429e-08	2429	0.0542702191992767	0.011843805376921	0.717003328218868	0.156416659022989	0.0604659881819456	0.99649145192949
12_102514757_103514757	ENSG00000257703.1	RP11-328J6.1	Brain_Frontal_Cortex_BA9	COVID19_HGI_A2_ALL_leave_23andme_20210107	12_103014757_C_A	0.894692	2.601e-08	2282	0.062281183667935	0.0136200035740556	0.711062814660585	0.155441667351419	0.057594330746005	0.998225076705259
12_102514757_103514757	ENSG00000257703.1	RP11-328J6.1	Brain_Substantia_nigra	COVID19_HGI_C2_ALL_leave_UKBB_23andme_20210107	12_102928506_G_T	0.390552	0.000467	2357	0.803127442064617	0.187339500621744	0.00716150235856541	0.00166980806922269	0.000701746885850939	0.0379960679162027
12_102514757_103514757	ENSG00000257703.1	RP11-328J6.1	Brain_Substantia_nigra	COVID19_HGI_B2_ALL_eur_leave_23andme_20210107	12_103014757_C_A	0.166447	3.913e-07	2422	0.427104187536017	0.10257281678882	0.348077690927383	0.0835552203985804	0.0386900843491984	0.979347422177057
12_102514757_103514757	ENSG00000257703.1	RP11-328J6.1	Brain_Anterior_cingulate_cortex_BA24	COVID19_HGI_B1_ALL_leave_23andme_20210107	12_103509590_C_G	0.0755349	0.002179	2292	0.76870685505956	0.176273633182469	0.0413950040600291	0.009488230954324	0.00413627674361791	0.0407182880978203
12_102514757_103514757	ENSG00000257703.1	RP11-328J6.1	Brain_Frontal_Cortex_BA9	COVID19_HGI_B1_ALL_leave_23andme_20210107	12_103509590_C_G	0.63818	0.002179	2299	0.774950581994555	0.17068394737055	0.0413476612291357	0.00910296525517776	0.00391484415058164	0.0360045613977692
12_102514757_103514757	ENSG00000257703.1	RP11-328J6.1	Brain_Caudate_basal_ganglia	COVID19_HGI_A2_ALL_leave_23andme_20210107	12_103014757_C_A	0.466683	2.601e-08	2283	0.0628813285419364	0.0127834509834798	0.717915215144361	0.145887942243905	0.0605320630863178	0.998160624478031
12_102514757_103514757	ENSG00000257703.1	RP11-328J6.1	Brain_Caudate_basal_ganglia	COVID19_HGI_B1_ALL_eur_leave_23andme_20210107	12_103421848_G_C	0.758485	0.002625	2434	0.770052423135363	0.168893401650774	0.0464424639649563	0.0101816631117907	0.00443004813711596	0.0195433543318647
12_102514757_103514757	ENSG00000257703.1	RP11-328J6.1	Brain_Putamen_basal_ganglia	COVID19_HGI_A2_ALL_eur_leave_23andme_20210107	12_103014757_C_A	0.708307	1.636e-09	2680	0.00443346532999692	0.00108841843530186	0.749151284789239	0.183855624902845	0.0614712065426163	0.999815671403712
12_102514757_103514757	ENSG00000257703.1	RP11-328J6.1	Testis	COVID19_HGI_B1_ALL_leave_UKBB_23andme_20210107	12_103130062_T_C	3.8654e-05	0.03905	2130	0.760043915323109	0.180779495292666	0.0438463630116203	0.0104241272973569	0.00490609907524737	0.0310791571810774
12_102514757_103514757	ENSG00000257703.1	RP11-328J6.1	Brain_Cortex	COVID19_HGI_A2_ALL_eur_leave_ukbb_23andme_20210107	12_103014757_C_A	0.514132	3.012e-10	2687	0.000508694026316076	0.000125141481207422	0.752494975151323	0.185056017788939	0.0618151715522146	0.999963198467309
12_102514757_103514757	ENSG00000257703.1	RP11-328J6.1	Brain_Substantia_nigra	COVID19_HGI_B1_ALL_eur_leave_23andme_20210107	12_102948385_G_A	0.0672106	0.002673	2420	0.757736945052404	0.181851635834505	0.0451523099586198	0.0108318153908448	0.00442729376362617	0.0197337534515717
12_102514757_103514757	ENSG00000257703.1	RP11-328J6.1	Brain_Putamen_basal_ganglia	COVID19_HGI_A2_ALL_leave_UKBB_23andme_20210107	12_103014757_C_A	0.708307	7.852e-09	2284	0.012585316476178	0.00259596573520245	0.764464339660721	0.157622872610978	0.0627315055169208	0.999408988781495
12_102514757_103514757	ENSG00000257703.1	RP11-328J6.1	Brain_Cortex	COVID19_HGI_C2_ALL_leave_23andme_20210107	12_102935647_C_T	0.717074	0.0001762	2461	0.806757123114614	0.180323213532865	0.00984624282742387	0.00219992039061094	0.000873500134486034	0.136838357047505
12_102514757_103514757	ENSG00000257703.1	RP11-328J6.1	Brain_Spinal_cord_cervical_c-1	COVID19_HGI_B2_ALL_leave_UKBB_23andme_20210107	12_103014757_C_A	0.237152	1.153e-06	2095	0.586095675272825	0.12054990524069	0.224200981493658	0.0460912638893826	0.0230621741034446	0.95991129307482
12_102514757_103514757	ENSG00000257703.1	RP11-328J6.1	Brain_Anterior_cingulate_cortex_BA24	COVID19_HGI_B1_ALL_leave_UKBB_23andme_20210107	12_103509590_C_G	0.0755349	0.0058	2119	0.777499327598667	0.165259891003909	0.043681970094997	0.00928045973178045	0.00427835157064728	0.0180744210174936
12_102514757_103514757	ENSG00000257703.1	RP11-328J6.1	Spleen	COVID19_HGI_A2_ALL_eur_leave_ukbb_23andme_20210107	12_103014757_C_A	0.352868	3.012e-10	2684	0.000481043197007299	0.000150737963911386	0.711592019039246	0.222917053398847	0.0648591464009888	0.999964748485057
12_102514757_103514757	ENSG00000257703.1	RP11-328J6.1	Brain_Hippocampus	COVID19_HGI_C2_ALL_leave_UKBB_23andme_20210107	12_103416017_C_A	0.0059305	0.002751	2360	0.769629456917857	0.220610805608577	0.00687369268009394	0.00196939629369723	0.000916648499774451	0.0379872936087999
12_102514757_103514757	ENSG00000257703.1	RP11-328J6.1	Brain_Hypothalamus	COVID19_HGI_C2_ALL_eur_leave_ukbb_23andme_20210107	12_102928506_G_T	0.141132	0.0007608	2573	0.644850682753008	0.346253327511609	0.00529059394857405	0.00284002523136472	0.000765370555444848	0.025715048025601
12_102514757_103514757	ENSG00000257703.1	RP11-328J6.1	Brain_Hypothalamus	COVID19_HGI_C2_ALL_eur_leave_23andme_20210107	12_102935647_C_T	0.303662	0.0004853	2573	0.642909566808189	0.345211043037147	0.0071655049292143	0.00384665901730766	0.000867226208141661	0.047991777452878
12_102514757_103514757	ENSG00000257703.1	RP11-328J6.1	Brain_Putamen_basal_ganglia	COVID19_HGI_B2_ALL_eur_leave_ukbb_23andme_20210107	12_103014757_C_A	0.708307	3.429e-08	2429	0.0542142129385652	0.012017204021086	0.716265007614765	0.158709585427873	0.0587939899977111	0.996585495619883
12_102514757_103514757	ENSG00000257703.1	RP11-328J6.1	Brain_Spinal_cord_cervical_c-1	COVID19_HGI_A2_ALL_leave_23andme_20210107	12_103014757_C_A	0.237152	2.601e-08	2282	0.0610774082621842	0.0136694786413533	0.697319339058129	0.155992175768009	0.0719415982703248	0.998461357815882
12_102514757_103514757	ENSG00000257703.1	RP11-328J6.1	Brain_Frontal_Cortex_BA9	COVID19_HGI_C2_ALL_leave_23andme_20210107	12_102935647_C_T	0.0808569	0.0001762	2459	0.798338614643263	0.188677348417787	0.00972687594467553	0.00229786620101495	0.00095929479326005	0.182861750298069
12_102514757_103514757	ENSG00000257703.1	RP11-328J6.1	Brain_Nucleus_accumbens_basal_ganglia	COVID19_HGI_B2_ALL_eur_leave_23andme_20210107	12_103014757_C_A	0.398862	3.913e-07	2430	0.436403174102284	0.0972948860688259	0.355676251317306	0.0792656809006973	0.0313600076108871	0.973233652014068
12_102514757_103514757	ENSG00000257703.1	RP11-328J6.1	Brain_Hippocampus	COVID19_HGI_B1_ALL_leave_23andme_20210107	12_103509590_C_G	0.568264	0.002179	2301	0.739121894258549	0.205234186181706	0.0401322001481938	0.0111392555372396	0.00437246387431208	0.0304891402445458
12_102514757_103514757	ENSG00000257703.1	RP11-328J6.1	Brain_Amygdala	COVID19_HGI_B2_ALL_eur_leave_23andme_20210107	12_103014757_C_A	0.520541	3.913e-07	2371	0.433528628645387	0.100176870816551	0.353243834997623	0.0815937454012629	0.0314569201391758	0.974357844222316
12_102514757_103514757	ENSG00000257703.1	RP11-328J6.1	Brain_Nucleus_accumbens_basal_ganglia	COVID19_HGI_B2_ALL_leave_23andme_20210107	12_103014757_C_A	0.398862	3.174e-06	2283	0.739482195352016	0.153664616755996	0.0823526394596607	0.0171055075563116	0.00739504087601543	0.847328466705382
12_102514757_103514757	ENSG00000257703.1	RP11-328J6.1	Testis	COVID19_HGI_B2_ALL_eur_leave_ukbb_23andme_20210107	12_103014757_C_A	0.0500921	3.429e-08	2430	0.0486907935074983	0.0130884063425742	0.6432912434258	0.172798797080238	0.122130759643889	0.997818494739649
12_102514757_103514757	ENSG00000257703.1	RP11-328J6.1	Brain_Caudate_basal_ganglia	COVID19_HGI_A2_ALL_eur_leave_23andme_20210107	12_103014757_C_A	0.466683	1.636e-09	2682	0.00443591091110251	0.00107591575261363	0.749563965467969	0.181741116905242	0.0631830909630724	0.999813796975934
12_102514757_103514757	ENSG00000257703.1	RP11-328J6.1	Brain_Substantia_nigra	COVID19_HGI_A2_ALL_eur_leave_ukbb_23andme_20210107	12_103014757_C_A	0.166447	3.012e-10	2676	0.000490866434411327	0.000130017304243653	0.726123124023455	0.192249461629695	0.0810065306081949	0.999971300233559
12_102514757_103514757	ENSG00000257703.1	RP11-328J6.1	Brain_Nucleus_accumbens_basal_ganglia	COVID19_HGI_B2_ALL_leave_UKBB_23andme_20210107	12_103014757_C_A	0.398862	1.153e-06	2096	0.59571486833046	0.113032188047903	0.227889330128237	0.0432200557163434	0.0201435577770561	0.952209786621698
12_102514757_103514757	ENSG00000257703.1	RP11-328J6.1	Brain_Hippocampus	COVID19_HGI_A2_ALL_eur_leave_ukbb_23andme_20210107	12_103014757_C_A	0.647889	3.012e-10	2688	0.000481673401333298	0.000153834164955648	0.712524246737955	0.227502683101567	0.0593375625941889	0.999960841253367
12_102514757_103514757	ENSG00000257703.1	RP11-328J6.1	Brain_Cerebellar_Hemisphere	COVID19_HGI_C2_ALL_eur_leave_ukbb_23andme_20210107	12_102928506_G_T	0.316566	0.0007608	2579	0.794180654005033	0.196911921577146	0.00661476240066676	0.0016394340349383	0.000653227982216155	0.0260867340225158
12_102514757_103514757	ENSG00000257703.1	RP11-328J6.1	Brain_Spinal_cord_cervical_c-1	COVID19_HGI_C2_ALL_eur_leave_23andme_20210107	12_102935647_C_T	0.585976	0.0004853	2558	0.789522213984023	0.198371587271431	0.00896411801839003	0.00225139086511044	0.000890689861045257	0.0527995246380802
12_102514757_103514757	ENSG00000257703.1	RP11-328J6.1	Brain_Cerebellar_Hemisphere	COVID19_HGI_B1_ALL_eur_leave_ukbb_23andme_20210107	12_103078288_C_T	0.632144	0.001245	2436	0.739340119359469	0.172858788022076	0.0658539279519019	0.015390186515386	0.00655697815116716	0.0221655336787206
12_102514757_103514757	ENSG00000257703.1	RP11-328J6.1	Brain_Anterior_cingulate_cortex_BA24	COVID19_HGI_B2_ALL_leave_UKBB_23andme_20210107	12_103014757_C_A	0.996625	1.153e-06	2092	0.587273568826033	0.12328450967643	0.224644180585882	0.0471411960330722	0.0176565448785825	0.94395621878663
12_102514757_103514757	ENSG00000257703.1	RP11-328J6.1	Brain_Putamen_basal_ganglia	COVID19_HGI_B1_ALL_leave_UKBB_23andme_20210107	12_103509590_C_G	0.0141511	0.0058	2129	0.789449498888781	0.152183692615299	0.0453229368055988	0.00873267818067399	0.0043111935096469	0.0228453074746883
12_102514757_103514757	ENSG00000257703.1	RP11-328J6.1	Brain_Hypothalamus	COVID19_HGI_A2_ALL_leave_UKBB_23andme_20210107	12_103014757_C_A	0.00285589	7.852e-09	2285	0.00864063431648445	0.0043894603871504	0.524854697894886	0.26643160567311	0.195683601728369	0.999776975115525
12_102514757_103514757	ENSG00000257703.1	RP11-328J6.1	Brain_Nucleus_accumbens_basal_ganglia	COVID19_HGI_A2_ALL_leave_23andme_20210107	12_103014757_C_A	0.398862	2.601e-08	2283	0.0625184155505461	0.0129652387568889	0.713771842789896	0.147961159333506	0.0627833435691631	0.998301709050964
12_102514757_103514757	ENSG00000257703.1	RP11-328J6.1	Brain_Anterior_cingulate_cortex_BA24	COVID19_HGI_B2_ALL_eur_leave_23andme_20210107	12_103014757_C_A	0.996625	3.913e-07	2417	0.431665206969688	0.104189936405188	0.351839159296572	0.084895115116132	0.0274105822124207	0.970780179538322
12_102514757_103514757	ENSG00000257703.1	RP11-328J6.1	Brain_Cerebellar_Hemisphere	COVID19_HGI_C2_ALL_leave_23andme_20210107	12_102935647_C_T	0.577381	0.0001762	2462	0.798327310438291	0.188717544726993	0.00975178039857298	0.00230433596659174	0.000899028469551943	0.132317414799289
12_102514757_103514757	ENSG00000257703.1	RP11-328J6.1	Brain_Nucleus_accumbens_basal_ganglia	COVID19_HGI_B1_ALL_leave_23andme_20210107	12_103509590_C_G	0.106923	0.002179	2302	0.780361113761484	0.164179038433072	0.0424112988319085	0.00891872157835624	0.00412982739517943	0.0405474045601689
12_102514757_103514757	ENSG00000257703.1	RP11-328J6.1	Spleen	COVID19_HGI_B2_ALL_leave_UKBB_23andme_20210107	12_103014757_C_A	0.352868	1.153e-06	2096	0.566222363762164	0.142721319732828	0.216607041457637	0.0545778357491846	0.0198714392981873	0.950852031663228
12_102514757_103514757	ENSG00000257703.1	RP11-328J6.1	Brain_Amygdala	COVID19_HGI_A2_ALL_leave_UKBB_23andme_20210107	12_103014757_C_A	0.520541	7.852e-09	2231	0.0124182598918124	0.00269299167052005	0.754312665518752	0.163511225733197	0.0670648571857177	0.999459033897783
12_102514757_103514757	ENSG00000257703.1	RP11-328J6.1	Testis	COVID19_HGI_B1_ALL_leave_23andme_20210107	12_103509590_C_G	0.806269	0.002179	2302	0.750990496070258	0.19333340912094	0.0408051734932651	0.0105004272930407	0.00437049402249663	0.0276545023097796
12_102514757_103514757	ENSG00000257703.1	RP11-328J6.1	Brain_Hypothalamus	COVID19_HGI_B2_ALL_leave_UKBB_23andme_20210107	12_103014757_C_A	0.00285589	1.153e-06	2095	0.456565598164706	0.220722559030627	0.174656380494723	0.0843723835210317	0.0636830787889134	0.978889616082936
12_102514757_103514757	ENSG00000257703.1	RP11-328J6.1	Brain_Putamen_basal_ganglia	COVID19_HGI_C2_ALL_leave_23andme_20210107	12_102935647_C_T	0.2903	0.0001762	2461	0.806450857786864	0.180609240522288	0.00983541608300614	0.0022017944872882	0.00090269112055323	0.150267840058848
12_102514757_103514757	ENSG00000257703.1	RP11-328J6.1	Brain_Frontal_Cortex_BA9	COVID19_HGI_B1_ALL_eur_leave_ukbb_23andme_20210107	12_103078288_C_T	0.569825	0.001245	2429	0.741339530668957	0.173212428674895	0.0642874374677978	0.0150144789961687	0.00614612419218166	0.0229340095573914
12_102514757_103514757	ENSG00000257703.1	RP11-328J6.1	Brain_Cortex	COVID19_HGI_B1_ALL_leave_UKBB_23andme_20210107	12_103509590_C_G	0.787218	0.0058	2128	0.789902854804709	0.151717118449813	0.0454759936979258	0.00873042797349212	0.00417360507406046	0.0154214069823776
12_102514757_103514757	ENSG00000257703.1	RP11-328J6.1	Brain_Hippocampus	COVID19_HGI_B1_ALL_eur_leave_ukbb_23andme_20210107	12_103078288_C_T	0.390498	0.001245	2432	0.708171047806924	0.204810850958021	0.0616732894150189	0.017829077452529	0.00751573436750776	0.0199286884158394
12_102514757_103514757	ENSG00000257703.1	RP11-328J6.1	Brain_Caudate_basal_ganglia	COVID19_HGI_B2_ALL_leave_UKBB_23andme_20210107	12_103014757_C_A	0.466683	1.153e-06	2095	0.597968919178455	0.111324554707651	0.2287495432606	0.0425671731810122	0.0193898096722825	0.95170281350758
12_102514757_103514757	ENSG00000257703.1	RP11-328J6.1	Brain_Caudate_basal_ganglia	COVID19_HGI_C2_ALL_eur_leave_23andme_20210107	12_102935647_C_T	0.191816	0.0004853	2579	0.801653511166445	0.186233959162218	0.00913154527204156	0.0021205096753386	0.000860474723956522	0.0663376203144543
12_102514757_103514757	ENSG00000257703.1	RP11-328J6.1	Brain_Anterior_cingulate_cortex_BA24	COVID19_HGI_C2_ALL_eur_leave_ukbb_23andme_20210107	12_102928506_G_T	0.78131	0.0007608	2565	0.789199240630023	0.202010722786887	0.00648585339840501	0.00165953425831083	0.000644648926374267	0.0208371009441175
12_102514757_103514757	ENSG00000257703.1	RP11-328J6.1	Brain_Spinal_cord_cervical_c-1	COVID19_HGI_A2_ALL_eur_leave_23andme_20210107	12_103014757_C_A	0.237152	1.636e-09	2662	0.00431293253164734	0.00112836149202439	0.728781313276604	0.190590622159745	0.0751867705399787	0.999850237110756
12_102514757_103514757	ENSG00000257703.1	RP11-328J6.1	Brain_Hippocampus	COVID19_HGI_A2_ALL_eur_leave_23andme_20210107	12_103014757_C_A	0.647889	1.636e-09	2681	0.00419793351892972	0.00133803946633802	0.709351276984787	0.22603788446525	0.0590748655646954	0.999809223747741
12_102514757_103514757	ENSG00000257703.1	RP11-328J6.1	Brain_Cortex	COVID19_HGI_A2_ALL_leave_23andme_20210107	12_103014757_C_A	0.514132	2.601e-08	2281	0.0628491032453787	0.0129428159049011	0.717545200989094	0.147708554840354	0.0589543250202722	0.998291073950998
12_102514757_103514757	ENSG00000257703.1	RP11-328J6.1	Brain_Cerebellar_Hemisphere	COVID19_HGI_B2_ALL_leave_UKBB_23andme_20210107	12_103014757_C_A	0.447049	1.153e-06	2095	0.591150451528652	0.117864477389055	0.226141177991762	0.0450685972008579	0.0197752958896727	0.951155859599981
12_102514757_103514757	ENSG00000257703.1	RP11-328J6.1	Spleen	COVID19_HGI_B1_ALL_leave_23andme_20210107	12_103509590_C_G	0.0776866	0.002179	2299	0.741482674800932	0.202786533370909	0.0402385815741809	0.0110002728973462	0.00449193735663166	0.0404567211742029
12_102514757_103514757	ENSG00000257703.1	RP11-328J6.1	Brain_Caudate_basal_ganglia	COVID19_HGI_C2_ALL_leave_UKBB_23andme_20210107	12_102928506_G_T	0.275671	0.000467	2359	0.817973608571991	0.172508701343606	0.00730322574354693	0.00153955814709256	0.000674906193763904	0.0411896965811583
12_102514757_103514757	ENSG00000257703.1	RP11-328J6.1	Brain_Putamen_basal_ganglia	COVID19_HGI_B2_ALL_eur_leave_23andme_20210107	12_103014757_C_A	0.708307	3.913e-07	2429	0.437743567472039	0.0970308978789487	0.356813490066168	0.0790624655591923	0.0293495790236522	0.973196108510819
12_102514757_103514757	ENSG00000257703.1	RP11-328J6.1	Brain_Substantia_nigra	COVID19_HGI_B1_ALL_eur_leave_ukbb_23andme_20210107	12_103078288_C_T	0.822061	0.001245	2420	0.738096357005387	0.177138030290493	0.0634182493656369	0.0152138084899517	0.00613355484853121	0.0236443433048069
12_102514757_103514757	ENSG00000257703.1	RP11-328J6.1	Brain_Hippocampus	COVID19_HGI_B1_ALL_eur_leave_23andme_20210107	12_103421848_G_C	0.00576974	0.002625	2432	0.728068662290421	0.21056545977325	0.0437812600672124	0.0126570941137416	0.00492752375537588	0.01819827689254
12_102514757_103514757	ENSG00000257703.1	RP11-328J6.1	Brain_Anterior_cingulate_cortex_BA24	COVID19_HGI_B2_ALL_eur_leave_ukbb_23andme_20210107	12_103014757_C_A	0.996625	3.429e-08	2417	0.0535744600888053	0.0129311315794484	0.707810355989156	0.170787494226977	0.0548965581156129	0.996452669226346
12_102514757_103514757	ENSG00000257703.1	RP11-328J6.1	Brain_Nucleus_accumbens_basal_ganglia	COVID19_HGI_C2_ALL_leave_23andme_20210107	12_102935647_C_T	0.0630303	0.0001762	2463	0.80531037443777	0.181584606343321	0.00983994094476172	0.00221770189049811	0.0010473763836494	0.180404199308062
12_102514757_103514757	ENSG00000257703.1	RP11-328J6.1	Brain_Amygdala	COVID19_HGI_B1_ALL_leave_23andme_20210107	12_103509590_C_G	0.60818	0.002179	2250	0.77596511006542	0.169845325956462	0.0410971794284088	0.00899135991215743	0.0041010246375517	0.0353270997572764
12_102514757_103514757	ENSG00000257703.1	RP11-328J6.1	Brain_Putamen_basal_ganglia	COVID19_HGI_B1_ALL_eur_leave_ukbb_23andme_20210107	12_103078288_C_T	0.339845	0.001245	2432	0.747850984572937	0.166530990231469	0.06507451540321	0.0144846936365109	0.00605881615587289	0.0268358325263985
12_102514757_103514757	ENSG00000257703.1	RP11-328J6.1	Brain_Putamen_basal_ganglia	COVID19_HGI_B1_ALL_leave_23andme_20210107	12_103509590_C_G	0.0141511	0.002179	2300	0.782247192112027	0.163265647045759	0.041688322836656	0.00869681895684196	0.00410201904871683	0.0524099824603436
12_102514757_103514757	ENSG00000257703.1	RP11-328J6.1	Brain_Amygdala	COVID19_HGI_A2_ALL_leave_23andme_20210107	12_103014757_C_A	0.520541	2.601e-08	2229	0.0620302068017784	0.013440142069416	0.708180989434911	0.153379258175705	0.0629694035181897	0.998351488083017
12_102514757_103514757	ENSG00000257703.1	RP11-328J6.1	Brain_Putamen_basal_ganglia	COVID19_HGI_C2_ALL_eur_leave_ukbb_23andme_20210107	12_102928506_G_T	0.596134	0.0007608	2578	0.802060255047483	0.189063849977192	0.00667180890260001	0.00157206512930121	0.000632020943423384	0.0225111716774187
12_102514757_103514757	ENSG00000257703.1	RP11-328J6.1	Brain_Nucleus_accumbens_basal_ganglia	COVID19_HGI_B1_ALL_eur_leave_23andme_20210107	12_103421848_G_C	0.0332009	0.002625	2434	0.766978634364431	0.171823809758858	0.0462351773163158	0.0103533122047485	0.00460906635564614	0.0221749544285516
12_102514757_103514757	ENSG00000257703.1	RP11-328J6.1	Testis	COVID19_HGI_C2_ALL_leave_UKBB_23andme_20210107	12_102928506_G_T	0.303948	0.000467	2360	0.784676694890287	0.205772667363627	0.0070080821432012	0.00183708551453053	0.000705470088354395	0.0325764390355486
12_102514757_103514757	ENSG00000257703.1	RP11-328J6.1	Brain_Frontal_Cortex_BA9	COVID19_HGI_C2_ALL_eur_leave_ukbb_23andme_20210107	12_102928506_G_T	0.0567059	0.0007608	2576	0.794214515099894	0.196900320390116	0.0065963368706759	0.00163469856033121	0.000654129078982334	0.0568212795410519
12_102514757_103514757	ENSG00000257703.1	RP11-328J6.1	Brain_Anterior_cingulate_cortex_BA24	COVID19_HGI_A2_ALL_eur_leave_ukbb_23andme_20210107	12_103014757_C_A	0.996625	3.012e-10	2674	0.000502527741397243	0.000134135630479463	0.743373372118754	0.198364964912652	0.0576249995967167	0.99996044803766
12_102514757_103514757	ENSG00000257703.1	RP11-328J6.1	Brain_Frontal_Cortex_BA9	COVID19_HGI_C2_ALL_eur_leave_23andme_20210107	12_102935647_C_T	0.0808569	0.0004853	2576	0.791646648959022	0.196263699356071	0.00900102452151708	0.0022306608216309	0.000857966341758807	0.0790762920338713
12_102514757_103514757	ENSG00000257703.1	RP11-328J6.1	Brain_Caudate_basal_ganglia	COVID19_HGI_B1_ALL_leave_UKBB_23andme_20210107	12_103509590_C_G	0.456304	0.0058	2129	0.79084274368847	0.150588709926751	0.0456087032315822	0.00868032413434856	0.00427951901884802	0.0152448750156242
12_102514757_103514757	ENSG00000257703.1	RP11-328J6.1	Brain_Anterior_cingulate_cortex_BA24	COVID19_HGI_A2_ALL_leave_23andme_20210107	12_103014757_C_A	0.996625	2.601e-08	2273	0.0620134696259791	0.0141044817335479	0.70800320407385	0.160974922652564	0.0549039219140588	0.998085381160712
12_102514757_103514757	ENSG00000257703.1	RP11-328J6.1	Brain_Hypothalamus	COVID19_HGI_B1_ALL_eur_leave_23andme_20210107	12_103018200_C_T	2.49864e-05	0.314	2429	0.618086811633299	0.320086663076769	0.0370937886226723	0.0192041144208256	0.00552862224643455	0.0147785642277738
12_102514757_103514757	ENSG00000257703.1	RP11-328J6.1	Brain_Substantia_nigra	COVID19_HGI_B2_ALL_leave_23andme_20210107	12_103014757_C_A	0.166447	3.174e-06	2280	0.727761726899397	0.164077182470538	0.0810367348483798	0.0182612363362962	0.00886311944538868	0.882601212463843
12_102514757_103514757	ENSG00000257703.1	RP11-328J6.1	Brain_Cerebellar_Hemisphere	COVID19_HGI_A2_ALL_leave_23andme_20210107	12_103014757_C_A	0.447049	2.601e-08	2283	0.0620701314768603	0.0135085337285222	0.708653790028157	0.154165131067753	0.0616024136987074	0.998227434692762
12_102514757_103514757	ENSG00000257703.1	RP11-328J6.1	Brain_Spinal_cord_cervical_c-1	COVID19_HGI_B2_ALL_eur_leave_ukbb_23andme_20210107	12_103014757_C_A	0.237152	3.429e-08	2415	0.0527915776572944	0.0125157718946552	0.697466707449891	0.165282732704623	0.0719432102935371	0.997159260545616
12_102514757_103514757	ENSG00000257703.1	RP11-328J6.1	Spleen	COVID19_HGI_B1_ALL_eur_leave_23andme_20210107	12_102948385_G_A	0.0993515	0.002673	2431	0.72989675684009	0.208638475248467	0.0439806316526389	0.0125667948116476	0.00491734144715707	0.0182177821962484
12_102514757_103514757	ENSG00000257703.1	RP11-328J6.1	Brain_Caudate_basal_ganglia	COVID19_HGI_C2_ALL_leave_23andme_20210107	12_102935647_C_T	0.191816	0.0001762	2462	0.808593573431549	0.178419077610113	0.00987718553117365	0.0021785048219212	0.00093165860524311	0.158448249853579
12_102514757_103514757	ENSG00000257703.1	RP11-328J6.1	Brain_Hypothalamus	COVID19_HGI_B2_ALL_leave_23andme_20210107	12_103014757_C_A	0.00285589	3.174e-06	2282	0.584586419812723	0.295071380062027	0.0650967140521791	0.0328353104314042	0.022410175641667	0.937329584842643
12_102514757_103514757	ENSG00000257703.1	RP11-328J6.1	Brain_Cerebellar_Hemisphere	COVID19_HGI_B2_ALL_leave_23andme_20210107	12_103014757_C_A	0.447049	3.174e-06	2282	0.733832287397204	0.159533939971197	0.0817209907053568	0.0177588558959365	0.00715392603030614	0.858940929310518
12_102514757_103514757	ENSG00000257703.1	RP11-328J6.1	Brain_Substantia_nigra	COVID19_HGI_B2_ALL_leave_UKBB_23andme_20210107	12_103014757_C_A	0.166447	1.153e-06	2095	0.58428035706082	0.12109658957644	0.223506562234097	0.04629863304596	0.0248178580826833	0.961578234255744
12_102514757_103514757	ENSG00000257703.1	RP11-328J6.1	Brain_Hypothalamus	COVID19_HGI_A2_ALL_eur_leave_23andme_20210107	12_103014757_C_A	0.00285589	1.636e-09	2675	0.00306875395095289	0.00167793478113798	0.518546629780362	0.283337810120736	0.193368871366811	0.999933191744459
12_102514757_103514757	ENSG00000257703.1	RP11-328J6.1	Brain_Cortex	COVID19_HGI_A2_ALL_eur_leave_23andme_20210107	12_103014757_C_A	0.514132	1.636e-09	2680	0.00443392396762277	0.00108751369092781	0.749228100366321	0.1837025000294	0.0615479619457286	0.999818840325001
12_102514757_103514757	ENSG00000257703.1	RP11-328J6.1	Testis	COVID19_HGI_A2_ALL_eur_leave_23andme_20210107	12_103014757_C_A	0.0500921	1.636e-09	2684	0.00396649991674833	0.00116820365134824	0.670245338705547	0.197271635267294	0.127348322459062	0.99990329175708
12_102514757_103514757	ENSG00000257703.1	RP11-328J6.1	Brain_Caudate_basal_ganglia	COVID19_HGI_B1_ALL_leave_23andme_20210107	12_103509590_C_G	0.456304	0.002179	2302	0.783136211516364	0.16153327328468	0.0425819430986463	0.00877917784168375	0.00396939425862636	0.0358541364311197
12_102514757_103514757	ENSG00000257703.1	RP11-328J6.1	Brain_Hippocampus	COVID19_HGI_B2_ALL_eur_leave_23andme_20210107	12_103014757_C_A	0.647889	3.913e-07	2429	0.414676589568634	0.120683315588876	0.337963432684714	0.098329140289579	0.028347521868197	0.968752530692893
12_102514757_103514757	ENSG00000257703.1	RP11-328J6.1	Brain_Cortex	COVID19_HGI_B1_ALL_eur_leave_23andme_20210107	12_103421848_G_C	0.147447	0.002625	2433	0.76882473256375	0.170367034048167	0.0462201149309114	0.0102377549703082	0.00435036348686372	0.0206313703646008
12_102514757_103514757	ENSG00000257703.1	RP11-328J6.1	Brain_Spinal_cord_cervical_c-1	COVID19_HGI_A2_ALL_eur_leave_ukbb_23andme_20210107	12_103014757_C_A	0.237152	3.012e-10	2667	0.00049487371268423	0.00012971062938938	0.732050045809107	0.191801048939332	0.0755243209094874	0.999970029545821
12_102514757_103514757	ENSG00000257703.1	RP11-328J6.1	Brain_Amygdala	COVID19_HGI_A2_ALL_eur_leave_23andme_20210107	12_103014757_C_A	0.520541	1.636e-09	2609	0.00438177581500248	0.00111452155843624	0.740414782158705	0.188261524742046	0.06582739572581	0.999830261789237
12_102514757_103514757	ENSG00000257703.1	RP11-328J6.1	Testis	COVID19_HGI_C2_ALL_eur_leave_ukbb_23andme_20210107	12_102928506_G_T	0.303948	0.0007608	2580	0.771946035719434	0.219129951805654	0.00643043794269388	0.00182471982697704	0.000668854705241018	0.0220520946510156
12_102514757_103514757	ENSG00000257703.1	RP11-328J6.1	Testis	COVID19_HGI_B1_ALL_eur_leave_ukbb_23andme_20210107	12_103133466_C_T	7.31974e-05	0.01625	2435	0.719716807240467	0.192938395576115	0.0628085882468419	0.016829733087651	0.00770647584892519	0.0380126185769494
12_102514757_103514757	ENSG00000257703.1	RP11-328J6.1	Brain_Cerebellar_Hemisphere	COVID19_HGI_B1_ALL_eur_leave_23andme_20210107	12_103421848_G_C	0.212699	0.002625	2436	0.760865026815904	0.177891342482167	0.0459539539535624	0.0107395506974199	0.00455012605094695	0.0193472162799522
12_102514757_103514757	ENSG00000257703.1	RP11-328J6.1	Brain_Nucleus_accumbens_basal_ganglia	COVID19_HGI_A2_ALL_eur_leave_ukbb_23andme_20210107	12_103014757_C_A	0.398862	3.012e-10	2688	0.000505692147217505	0.000125462018023076	0.748054419468679	0.185526211926416	0.0657882144396649	0.999965661830511
12_102514757_103514757	ENSG00000257703.1	RP11-328J6.1	Spleen	COVID19_HGI_B2_ALL_eur_leave_ukbb_23andme_20210107	12_103014757_C_A	0.352868	3.429e-08	2425	0.0513054314317053	0.0147128657612849	0.67783514842538	0.194321055002047	0.0618254993795828	0.996271769533483
12_102514757_103514757	ENSG00000257703.1	RP11-328J6.1	Brain_Putamen_basal_ganglia	COVID19_HGI_B1_ALL_eur_leave_23andme_20210107	12_103421848_G_C	0.76652	0.002625	2432	0.768298956414603	0.171084331831952	0.046035474304532	0.0102468162489927	0.00433442119992098	0.0195018689195119
12_102514757_103514757	ENSG00000257703.1	RP11-328J6.1	Brain_Nucleus_accumbens_basal_ganglia	COVID19_HGI_A2_ALL_leave_UKBB_23andme_20210107	12_103014757_C_A	0.398862	7.852e-09	2285	0.0125151186706443	0.00259935285914463	0.760200997798065	0.15782462231834	0.0668599083538057	0.999440455246014
12_102514757_103514757	ENSG00000257703.1	RP11-328J6.1	Brain_Amygdala	COVID19_HGI_B1_ALL_leave_UKBB_23andme_20210107	12_103509590_C_G	0.60818	0.0058	2084	0.783806697965139	0.158580518609262	0.0443068414394634	0.00895985632757592	0.00434608565855981	0.0152852080399079
12_102514757_103514757	ENSG00000257703.1	RP11-328J6.1	Brain_Amygdala	COVID19_HGI_B1_ALL_eur_leave_ukbb_23andme_20210107	12_103078288_C_T	0.119562	0.001245	2372	0.743886952758307	0.17213789403343	0.0632051052632903	0.0146197194650975	0.00615032847987575	0.0323681404511295
12_102514757_103514757	ENSG00000257703.1	RP11-328J6.1	Brain_Anterior_cingulate_cortex_BA24	COVID19_HGI_C2_ALL_eur_leave_23andme_20210107	12_102935647_C_T	0.617191	0.0004853	2565	0.786556830111946	0.201334346998397	0.00894444117931323	0.00228862597530492	0.000875755735038809	0.0526712547009678
12_102514757_103514757	ENSG00000257703.1	RP11-328J6.1	Brain_Spinal_cord_cervical_c-1	COVID19_HGI_C2_ALL_leave_UKBB_23andme_20210107	12_102928506_G_T	0.493366	0.000467	2350	0.804782046868532	0.185727907574697	0.00715162738532197	0.0016497666427937	0.000688651528655148	0.0356313362347561
12_102514757_103514757	ENSG00000257703.1	RP11-328J6.1	Brain_Cerebellar_Hemisphere	COVID19_HGI_A2_ALL_eur_leave_ukbb_23andme_20210107	12_103014757_C_A	0.447049	3.012e-10	2690	0.00050197493727596	0.00013002536045422	0.742555701455958	0.192277882644292	0.0645344156020201	0.999962933638404
12_102514757_103514757	ENSG00000257703.1	RP11-328J6.1	Brain_Anterior_cingulate_cortex_BA24	COVID19_HGI_B2_ALL_leave_23andme_20210107	12_103014757_C_A	0.996625	3.174e-06	2272	0.728373477415748	0.165569944098804	0.0810799361006955	0.0184241027546239	0.00655253963012824	0.830225103417271
12_102514757_103514757	ENSG00000257703.1	RP11-328J6.1	Brain_Frontal_Cortex_BA9	COVID19_HGI_B1_ALL_eur_leave_23andme_20210107	12_102948385_G_A	0.452777	0.002673	2429	0.762287140196023	0.178106793768096	0.0448538919685561	0.0104757414836122	0.00427643258371336	0.0195626613335172
12_102514757_103514757	ENSG00000257703.1	RP11-328J6.1	Spleen	COVID19_HGI_B1_ALL_eur_leave_ukbb_23andme_20210107	12_103078288_C_T	0.244221	0.001245	2431	0.709838695507836	0.202904947467196	0.0627748303894637	0.0179374250607766	0.00654410157472714	0.0247165415015605
12_102514757_103514757	ENSG00000257703.1	RP11-328J6.1	Brain_Caudate_basal_ganglia	COVID19_HGI_B1_ALL_eur_leave_ukbb_23andme_20210107	12_103078288_C_T	0.184262	0.001245	2434	0.74833348106393	0.164129848032223	0.066558949913821	0.0145917987253182	0.00638592226470839	0.0290923637517457
12_102514757_103514757	ENSG00000257703.1	RP11-328J6.1	Brain_Substantia_nigra	COVID19_HGI_C2_ALL_eur_leave_23andme_20210107	12_102935647_C_T	0.0768613	0.0004853	2570	0.787514535589053	0.200433673096702	0.00892814131778031	0.00227148704779441	0.000852162948669815	0.0716304625724345
12_102514757_103514757	ENSG00000257703.1	RP11-328J6.1	Brain_Cortex	COVID19_HGI_B1_ALL_leave_23andme_20210107	12_103509590_C_G	0.787218	0.002179	2301	0.781960267005972	0.163088670253815	0.0422379110555003	0.0088053950161126	0.0039077566686002	0.0359183471493382
12_102514757_103514757	ENSG00000257703.1	RP11-328J6.1	Brain_Cerebellar_Hemisphere	COVID19_HGI_A2_ALL_leave_UKBB_23andme_20210107	12_103014757_C_A	0.447049	7.852e-09	2285	0.0124277818216544	0.00270686850279321	0.754895929464802	0.164356650485219	0.0656127697255312	0.999399785271174
12_102514757_103514757	ENSG00000257703.1	RP11-328J6.1	Spleen	COVID19_HGI_B2_ALL_leave_23andme_20210107	12_103014757_C_A	0.352868	3.174e-06	2277	0.702247682665776	0.190844622038952	0.0781936102042107	0.02124262355998	0.00747146153108118	0.825418634772038
12_102514757_103514757	ENSG00000257703.1	RP11-328J6.1	Brain_Anterior_cingulate_cortex_BA24	COVID19_HGI_A2_ALL_leave_UKBB_23andme_20210107	12_103014757_C_A	0.996625	7.852e-09	2275	0.0124220697639719	0.00282773186387541	0.754548010059366	0.171705105231967	0.05849708308082	0.999388212336998
12_102514757_103514757	ENSG00000257703.1	RP11-328J6.1	Brain_Caudate_basal_ganglia	COVID19_HGI_C2_ALL_eur_leave_ukbb_23andme_20210107	12_102928506_G_T	0.275671	0.0007608	2579	0.804272452181233	0.186842371334313	0.00669711688372393	0.00155518965793869	0.000632869942791386	0.0281763460101784
12_102514757_103514757	ENSG00000257703.1	RP11-328J6.1	Brain_Nucleus_accumbens_basal_ganglia	COVID19_HGI_B2_ALL_eur_leave_ukbb_23andme_20210107	12_103014757_C_A	0.398862	3.429e-08	2430	0.0539342651183455	0.0120244959049389	0.712564985684419	0.158801727047862	0.0626745262444348	0.99685261832304
12_112850796_113925679	ENSG00000257935.2	RP11-82C23.2	Brain_Spinal_cord_cervical_c-1	COVID19_HGI_A2_ALL_eur_leave_23andme_20210107	12_113382977_C_T	0.778991	2.104e-12	2379	2.54693270353619e-06	5.60806965750414e-07	0.773576085258661	0.170276922453901	0.0561438845477692	0.207791295942816
12_112850796_113925679	ENSG00000257935.2	RP11-82C23.2	Brain_Nucleus_accumbens_basal_ganglia	COVID19_HGI_C2_ALL_leave_UKBB_23andme_20210107	12_113357193_G_A	0.736698	1.833e-09	2154	0.00199906617682643	0.000401590312016112	0.775160206823343	0.155654337857976	0.0667847988298392	0.117915718253165
12_112850796_113925679	ENSG00000257935.2	RP11-82C23.2	Brain_Nucleus_accumbens_basal_ganglia	COVID19_HGI_B1_ALL_leave_23andme_20210107	12_113385436_T_C	0.713754	0.00304	2130	0.800605774187734	0.159322561221166	0.0309852011239174	0.00616320964476181	0.00292325382242105	0.0258461942116963
12_112850796_113925679	ENSG00000257935.2	RP11-82C23.2	Brain_Spinal_cord_cervical_c-1	COVID19_HGI_B1_ALL_eur_leave_23andme_20210107	12_113339227_T_C	0.0272711	0.001229	2211	0.787695189035873	0.160906236226268	0.039539825550436	0.00807320235269924	0.00378554683472394	0.0488685591859886
12_112850796_113925679	ENSG00000257935.2	RP11-82C23.2	Brain_Spinal_cord_cervical_c-1	COVID19_HGI_C2_ALL_eur_leave_ukbb_23andme_20210107	12_113362997_T_G	0.903047	1.069e-09	2313	0.000289620713646645	6.18842162544759e-05	0.777948788616192	0.166171363592669	0.055528342861238	0.0399453614520851
12_112850796_113925679	ENSG00000257935.2	RP11-82C23.2	Brain_Cerebellum	COVID19_HGI_B2_ALL_eur_leave_23andme_20210107	12_113357442_G_A	0.0665042	2.005e-09	2213	0.000876568793232036	0.000215129399318861	0.68738153319045	0.168555683806723	0.142971084810277	0.0647281819970576
12_112850796_113925679	ENSG00000257935.2	RP11-82C23.2	Brain_Spinal_cord_cervical_c-1	COVID19_HGI_B2_ALL_leave_UKBB_23andme_20210107	12_113374748_C_T	0.966391	1.803e-10	1919	8.72324790442499e-05	1.52960289564553e-05	0.801632316114571	0.140506756723045	0.0577583986543832	0.0749504879276199
12_112850796_113925679	ENSG00000257935.2	RP11-82C23.2	Brain_Hypothalamus	COVID19_HGI_A2_ALL_leave_UKBB_23andme_20210107	12_113380008_G_A	0.52558	1.553e-13	2080	1.03344293633825e-07	2.10320632532174e-08	0.784398561843569	0.159580467907745	0.0560208458723284	0.153877671232786
12_112850796_113925679	ENSG00000257935.2	RP11-82C23.2	Brain_Nucleus_accumbens_basal_ganglia	COVID19_HGI_B2_ALL_eur_leave_ukbb_23andme_20210107	12_113376388_G_A	0.419429	4.911e-12	2210	2.4961035961615e-06	5.16160713221365e-07	0.771211474609307	0.159406800637996	0.0693787124883886	0.0688632538853874
12_112850796_113925679	ENSG00000257935.2	RP11-82C23.2	Brain_Hypothalamus	COVID19_HGI_B2_ALL_leave_23andme_20210107	12_113357193_G_A	0.667782	1.509e-09	2091	0.00222310031058613	0.000457407956238847	0.781630390444236	0.160767312693936	0.0549217885950033	0.210938680785906
12_112850796_113925679	ENSG00000257935.2	RP11-82C23.2	Brain_Cerebellar_Hemisphere	COVID19_HGI_A2_ALL_eur_leave_ukbb_23andme_20210107	12_113380008_G_A	0.136565	7.913e-13	2409	3.41655701080399e-07	8.06267616316089e-08	0.728246626954727	0.171757717120717	0.0999952336420944	0.0960992183541825
12_112850796_113925679	ENSG00000257935.2	RP11-82C23.2	Brain_Cerebellar_Hemisphere	COVID19_HGI_B1_ALL_eur_leave_23andme_20210107	12_113339227_T_C	0.540784	0.001229	2238	0.775767773216595	0.170247973544728	0.0409944755441669	0.00899254352052263	0.00399723417398776	0.0396337195741631
12_112850796_113925679	ENSG00000257935.2	RP11-82C23.2	Brain_Spinal_cord_cervical_c-1	COVID19_HGI_B1_ALL_leave_23andme_20210107	12_113385436_T_C	0.0609274	0.00304	2113	0.804799186714569	0.156400577644808	0.0301178104084646	0.00585010966429436	0.00283231556786412	0.0285184852474305
12_112850796_113925679	ENSG00000257935.2	RP11-82C23.2	Stomach	COVID19_HGI_A2_ALL_eur_leave_ukbb_23andme_20210107	12_113380008_G_A	0.605186	7.913e-13	2413	3.57889434439677e-07	8.74468695524063e-08	0.762849185992335	0.186344115855104	0.0508062528162581	0.0943241213732615
12_112850796_113925679	ENSG00000257935.2	RP11-82C23.2	Brain_Spinal_cord_cervical_c-1	COVID19_HGI_A2_ALL_leave_23andme_20210107	12_113381956_C_T	0.557235	3.308e-13	2072	5.74716688039309e-07	1.09013081569325e-07	0.79147994851639	0.150070597390554	0.0584487703632862	0.292356600949355
12_112850796_113925679	ENSG00000257935.2	RP11-82C23.2	Brain_Substantia_nigra	COVID19_HGI_B1_ALL_eur_leave_23andme_20210107	12_113339227_T_C	0.399767	0.001229	2229	0.774002792846346	0.172077476655295	0.0407900867472812	0.00906444885297841	0.0040651948980992	0.0404383983051188
12_112850796_113925679	ENSG00000257935.2	RP11-82C23.2	Brain_Cerebellar_Hemisphere	COVID19_HGI_A2_ALL_leave_23andme_20210107	12_113381956_C_T	0.118758	3.308e-13	2081	5.40011096103462e-07	1.09972488192682e-07	0.743684607485634	0.15134533838754	0.104969404143242	0.26024435041563
12_112850796_113925679	ENSG00000257935.2	RP11-82C23.2	Brain_Hypothalamus	COVID19_HGI_C2_ALL_leave_23andme_20210107	12_113357193_G_A	0.667782	2.09e-11	2237	6.63743343402367e-05	1.46309319798537e-05	0.775049993670193	0.170790629165913	0.0540783718975733	0.363608210520992
12_112850796_113925679	ENSG00000257935.2	RP11-82C23.2	Brain_Cerebellum	COVID19_HGI_C2_ALL_leave_UKBB_23andme_20210107	12_113357193_G_A	0.0566846	1.833e-09	2154	0.00183101320743185	0.00043902219912983	0.70999579354715	0.170118138352272	0.117616032694016	0.183731121238373
12_112850796_113925679	ENSG00000257935.2	RP11-82C23.2	Brain_Cerebellar_Hemisphere	COVID19_HGI_C2_ALL_eur_leave_23andme_20210107	12_113406945_T_A	0.0418281	1.639e-10	2333	7.30164005233182e-05	1.66809257141666e-05	0.722399962176469	0.164922939118915	0.112587401378379	0.0927365928932008
12_112850796_113925679	ENSG00000257935.2	RP11-82C23.2	Brain_Cerebellum	COVID19_HGI_A2_ALL_leave_UKBB_23andme_20210107	12_113380008_G_A	0.078197	1.553e-13	2082	9.4353395249904e-08	2.19579082985842e-08	0.716156305655828	0.166546493289663	0.117297084743204	0.146012329011325
12_112850796_113925679	ENSG00000257935.2	RP11-82C23.2	Brain_Nucleus_accumbens_basal_ganglia	COVID19_HGI_B2_ALL_leave_UKBB_23andme_20210107	12_113374748_C_T	0.371365	1.803e-10	1925	8.58933646158198e-05	1.53421116689747e-05	0.789326381967168	0.140918343690328	0.0696540388662204	0.0687494214418736
12_112850796_113925679	ENSG00000257935.2	RP11-82C23.2	Brain_Hypothalamus	COVID19_HGI_C2_ALL_eur_leave_23andme_20210107	12_113406945_T_A	0.681099	1.639e-10	2328	7.77156071183333e-05	1.78729339815267e-05	0.76889234548891	0.176774621511758	0.054237444458232	0.0683396090456181
12_112850796_113925679	ENSG00000257935.2	RP11-82C23.2	Brain_Spinal_cord_cervical_c-1	COVID19_HGI_B2_ALL_eur_leave_23andme_20210107	12_113357442_G_A	0.94025	2.005e-09	2198	0.000998456327393653	0.000202436145888613	0.78296233448114	0.158687778569915	0.0571489944756617	0.0749058071180539
12_112850796_113925679	ENSG00000257935.2	RP11-82C23.2	Brain_Substantia_nigra	COVID19_HGI_B2_ALL_eur_leave_23andme_20210107	12_113357442_G_A	0.85728	2.005e-09	2206	0.000984291550904999	0.000217061031860519	0.771854777523418	0.17015659543889	0.0567872744549271	0.0762067797929367
12_112850796_113925679	ENSG00000257935.2	RP11-82C23.2	Brain_Nucleus_accumbens_basal_ganglia	COVID19_HGI_B2_ALL_eur_leave_23andme_20210107	12_113357442_G_A	0.533854	2.005e-09	2210	0.000990159873930292	0.000204751768923764	0.776456562532427	0.160498943534814	0.0618495822899054	0.0685473815064984
12_112850796_113925679	ENSG00000257935.2	RP11-82C23.2	Stomach	COVID19_HGI_B1_ALL_leave_23andme_20210107	12_113164767_G_A	0.000226873	0.1421	2130	0.789168857267775	0.17059812568662	0.0305425673303228	0.00659943097921762	0.00309101873606492	0.0404626974939967
12_112850796_113925679	ENSG00000257935.2	RP11-82C23.2	Stomach	COVID19_HGI_B2_ALL_leave_23andme_20210107	12_113357193_G_A	0.165029	1.509e-09	2093	0.00219435563804972	0.000469610264662386	0.771523946644961	0.165051748542889	0.0607603389094389	0.286373379973986
12_112850796_113925679	ENSG00000257935.2	RP11-82C23.2	Brain_Substantia_nigra	COVID19_HGI_C2_ALL_leave_UKBB_23andme_20210107	12_113357193_G_A	0.891872	1.833e-09	2149	0.00199793151431578	0.000429809457806658	0.774720199154193	0.166607159908665	0.0562448999650195	0.155703297681267
12_112850796_113925679	ENSG00000257935.2	RP11-82C23.2	Brain_Substantia_nigra	COVID19_HGI_C2_ALL_leave_23andme_20210107	12_113357193_G_A	0.891872	2.09e-11	2235	6.6052051926739e-05	1.47726285732686e-05	0.771286717792115	0.172443102841047	0.056189354686338	0.360713051937155
12_112850796_113925679	ENSG00000257935.2	RP11-82C23.2	Brain_Spinal_cord_cervical_c-1	COVID19_HGI_C2_ALL_leave_23andme_20210107	12_113357193_G_A	0.624585	2.09e-11	2227	6.68899545155207e-05	1.37317616083674e-05	0.781070862594073	0.160286574515677	0.0585619411741266	0.367536127692742
12_112850796_113925679	ENSG00000257935.2	RP11-82C23.2	Brain_Nucleus_accumbens_basal_ganglia	COVID19_HGI_B1_ALL_eur_leave_23andme_20210107	12_113339227_T_C	0.435051	0.001229	2238	0.781964513329144	0.164086324292543	0.0413219345077485	0.00866697587164539	0.00396025199891999	0.0409496407970723
12_112850796_113925679	ENSG00000257935.2	RP11-82C23.2	Brain_Cerebellar_Hemisphere	COVID19_HGI_B2_ALL_leave_23andme_20210107	12_113357193_G_A	0.116042	1.509e-09	2093	0.00208782866263413	0.000428749078756193	0.734069620157649	0.150633149326181	0.112780652774781	0.185154470681822
12_112850796_113925679	ENSG00000257935.2	RP11-82C23.2	Brain_Nucleus_accumbens_basal_ganglia	COVID19_HGI_B1_ALL_leave_UKBB_23andme_20210107	12_113451043_G_T	0.285813	0.001888	1956	0.801699941378415	0.146118208044318	0.040934805173829	0.00745700678813647	0.00379003861530204	0.0296733981890953
12_112850796_113925679	ENSG00000257935.2	RP11-82C23.2	Brain_Cerebellum	COVID19_HGI_B1_ALL_eur_leave_23andme_20210107	12_113339227_T_C	0.016146	0.001229	2238	0.759149679316145	0.187268828920212	0.0396186768608696	0.00976903463733305	0.00419378026544043	0.0572008441642882
12_112850796_113925679	ENSG00000257935.2	RP11-82C23.2	Brain_Substantia_nigra	COVID19_HGI_B2_ALL_leave_23andme_20210107	12_113357193_G_A	0.891872	1.509e-09	2090	0.00221249388762148	0.000462475711785287	0.777901235252782	0.162547155617907	0.0568766395299046	0.209972522686039
12_112850796_113925679	ENSG00000257935.2	RP11-82C23.2	Brain_Spinal_cord_cervical_c-1	COVID19_HGI_B2_ALL_leave_23andme_20210107	12_113357193_G_A	0.624585	1.509e-09	2082	0.00224258997782281	0.000428323969735242	0.788482744119698	0.150538128214203	0.058308213718542	0.217700519950259
12_112850796_113925679	ENSG00000257935.2	RP11-82C23.2	Brain_Nucleus_accumbens_basal_ganglia	COVID19_HGI_A2_ALL_eur_leave_ukbb_23andme_20210107	12_113380008_G_A	0.198773	7.913e-13	2409	3.55693494921311e-07	8.05203942510391e-08	0.758168492687399	0.171560717594169	0.0702703535045431	0.119656832938084
12_112850796_113925679	ENSG00000257935.2	RP11-82C23.2	Brain_Cerebellum	COVID19_HGI_B2_ALL_leave_23andme_20210107	12_113357193_G_A	0.0566846	1.509e-09	2093	0.00196635407468054	0.00045989569991209	0.691359791408869	0.161552257106117	0.144661701710421	0.197551294863618
12_112850796_113925679	ENSG00000257935.2	RP11-82C23.2	Stomach	COVID19_HGI_B2_ALL_eur_leave_23andme_20210107	12_113357193_G_A	0.165029	2.386e-09	2213	0.000981534744820783	0.000220520671651805	0.769692992705035	0.172870109959041	0.056234841919452	0.0927032717408185
12_112850796_113925679	ENSG00000257935.2	RP11-82C23.2	Brain_Cerebellum	COVID19_HGI_A2_ALL_eur_leave_ukbb_23andme_20210107	12_113380008_G_A	0.078197	7.913e-13	2410	3.27057377270356e-07	8.66488472622861e-08	0.697129979199762	0.184575626069915	0.118293981024099	0.102334896520471
12_112850796_113925679	ENSG00000257935.2	RP11-82C23.2	Brain_Substantia_nigra	COVID19_HGI_B1_ALL_leave_23andme_20210107	12_113385436_T_C	0.84604	0.00304	2125	0.791869153766277	0.168043934325	0.0305426409942844	0.00647844128925226	0.00306582962518549	0.0245874123602324
12_112850796_113925679	ENSG00000257935.2	RP11-82C23.2	Brain_Cerebellum	COVID19_HGI_A2_ALL_leave_23andme_20210107	12_113381956_C_T	0.204239	3.308e-13	2081	5.21783465556515e-07	1.2138102994184e-07	0.718582145024192	0.167047387146352	0.11436982466496	0.175696395174792
12_112850796_113925679	ENSG00000257935.2	RP11-82C23.2	Brain_Substantia_nigra	COVID19_HGI_A2_ALL_leave_UKBB_23andme_20210107	12_113380008_G_A	0.52416	1.553e-13	2079	1.02722077625283e-07	2.14094057391636e-08	0.779675849780069	0.162442693021167	0.05788133306728	0.157631016640515
12_112850796_113925679	ENSG00000257935.2	RP11-82C23.2	Brain_Hypothalamus	COVID19_HGI_B1_ALL_leave_23andme_20210107	12_113385436_T_C	0.615379	0.00304	2125	0.794347409707107	0.16622244221892	0.0301139104152833	0.00629851693882645	0.00301772071986267	0.0251735093808041
12_112850796_113925679	ENSG00000257935.2	RP11-82C23.2	Brain_Cerebellar_Hemisphere	COVID19_HGI_B1_ALL_leave_23andme_20210107	12_113385436_T_C	0.162995	0.00304	2130	0.793959938511575	0.165916094011249	0.0307279926928751	0.00641833945778235	0.00297763532651857	0.0274418599044126
12_112850796_113925679	ENSG00000257935.2	RP11-82C23.2	Stomach	COVID19_HGI_A2_ALL_leave_UKBB_23andme_20210107	12_113380008_G_A	0.605186	1.553e-13	2082	1.03083430939518e-07	2.18866065491001e-08	0.782418575192166	0.166071089278643	0.0515102105591553	0.131414521250457
12_112850796_113925679	ENSG00000257935.2	RP11-82C23.2	Stomach	COVID19_HGI_B1_ALL_eur_leave_23andme_20210107	12_113339227_T_C	0.685375	0.001229	2242	0.770167244993701	0.175592477481502	0.0408168023634037	0.00930180960645276	0.0041216655549406	0.0362697565105484
12_112850796_113925679	ENSG00000257935.2	RP11-82C23.2	Brain_Spinal_cord_cervical_c-1	COVID19_HGI_B2_ALL_eur_leave_ukbb_23andme_20210107	12_113376388_G_A	0.954914	4.911e-12	2198	2.54036538387346e-06	5.15056856620466e-07	0.784886867775148	0.159079094021382	0.0560309827812302	0.0807020262873372
12_112850796_113925679	ENSG00000257935.2	RP11-82C23.2	Brain_Hypothalamus	COVID19_HGI_B2_ALL_eur_leave_23andme_20210107	12_113357442_G_A	0.634747	2.005e-09	2207	0.000988324099686399	0.000215497340915377	0.775016949642227	0.168932322246891	0.0548469066702802	0.0768757364937802
12_112850796_113925679	ENSG00000257935.2	RP11-82C23.2	Brain_Cerebellum	COVID19_HGI_C2_ALL_eur_leave_23andme_20210107	12_113406945_T_A	0.0110908	1.639e-10	2336	6.84976017169996e-05	1.76219242678351e-05	0.677692471742405	0.174197429212645	0.148023979518965	0.144063475034525
12_112850796_113925679	ENSG00000257935.2	RP11-82C23.2	Brain_Hypothalamus	COVID19_HGI_B2_ALL_leave_UKBB_23andme_20210107	12_113374748_C_T	0.568403	1.803e-10	1923	8.64043052057133e-05	1.63337562809988e-05	0.794021724385284	0.150044992522175	0.0558305450310554	0.0785467343277036
12_112850796_113925679	ENSG00000257935.2	RP11-82C23.2	Brain_Hypothalamus	COVID19_HGI_B1_ALL_eur_leave_ukbb_23andme_20210107	12_113294169_G_A	0.751637	0.0005926	2234	0.746601510373002	0.164895190653957	0.0665166581984437	0.0146836357124562	0.00730300506214193	0.0451846202335333
12_112850796_113925679	ENSG00000257935.2	RP11-82C23.2	Brain_Substantia_nigra	COVID19_HGI_C2_ALL_eur_leave_ukbb_23andme_20210107	12_113362997_T_G	0.963111	1.069e-09	2324	0.000285102987613433	6.62900580451749e-05	0.765813770930923	0.178005578487647	0.0558292575357715	0.0396296333902911
12_112850796_113925679	ENSG00000257935.2	RP11-82C23.2	Stomach	COVID19_HGI_B2_ALL_leave_UKBB_23andme_20210107	12_113357193_G_A	0.165029	2.711e-10	1925	8.59083791876453e-05	1.69563970827468e-05	0.789464360002011	0.155767983679468	0.05466479154225	0.0785496614382315
12_112850796_113925679	ENSG00000257935.2	RP11-82C23.2	Brain_Cerebellum	COVID19_HGI_B2_ALL_eur_leave_ukbb_23andme_20210107	12_113376388_G_A	0.057014	4.911e-12	2213	2.2987098926654e-06	5.64154327915398e-07	0.710223505493528	0.17418899624707	0.115584635395181	0.0962999282682337
12_112850796_113925679	ENSG00000257935.2	RP11-82C23.2	Brain_Cerebellar_Hemisphere	COVID19_HGI_A2_ALL_eur_leave_23andme_20210107	12_113382977_C_T	0.0790031	2.104e-12	2408	2.38993438120348e-06	5.63813878962943e-07	0.725891219614496	0.171143389535918	0.102962437101326	0.23239667933348
12_112850796_113925679	ENSG00000257935.2	RP11-82C23.2	Brain_Cerebellar_Hemisphere	COVID19_HGI_B1_ALL_eur_leave_ukbb_23andme_20210107	12_113294169_G_A	0.302885	0.0005926	2238	0.748051794337242	0.164165497058945	0.06684428434967	0.0146631971930075	0.00627522706113522	0.0550199959212022
12_112850796_113925679	ENSG00000257935.2	RP11-82C23.2	Brain_Substantia_nigra	COVID19_HGI_A2_ALL_eur_leave_ukbb_23andme_20210107	12_113380008_G_A	0.52416	7.913e-13	2400	3.56979296160967e-07	8.56561154782297e-08	0.760909206225621	0.182521321446962	0.0565690296920057	0.114294134823525
12_112850796_113925679	ENSG00000257935.2	RP11-82C23.2	Brain_Hypothalamus	COVID19_HGI_A2_ALL_eur_leave_ukbb_23andme_20210107	12_113380008_G_A	0.52558	7.913e-13	2405	3.58406163249581e-07	8.51985071692064e-08	0.763950604759928	0.1815479873591	0.0545009642763017	0.11185445535989
12_112850796_113925679	ENSG00000257935.2	RP11-82C23.2	Brain_Cerebellar_Hemisphere	COVID19_HGI_B2_ALL_eur_leave_23andme_20210107	12_113357442_G_A	0.0845205	2.005e-09	2210	0.000929993648248638	0.000201465682483625	0.729275837476489	0.157872212617683	0.111720490575096	0.0765786410192536
12_112850796_113925679	ENSG00000257935.2	RP11-82C23.2	Brain_Cerebellum	COVID19_HGI_C2_ALL_eur_leave_ukbb_23andme_20210107	12_113376388_G_A	0.057014	1.259e-09	2336	0.000262571009105644	6.75499042507409e-05	0.705290742815062	0.181332430875576	0.113046705396006	0.040859937565067
12_112850796_113925679	ENSG00000257935.2	RP11-82C23.2	Brain_Substantia_nigra	COVID19_HGI_B2_ALL_eur_leave_ukbb_23andme_20210107	12_113376388_G_A	0.865765	4.911e-12	2206	2.50240005982733e-06	5.51842123011753e-07	0.773156868569206	0.170444130576629	0.056395946611983	0.0804638234044974
12_112850796_113925679	ENSG00000257935.2	RP11-82C23.2	Brain_Cerebellar_Hemisphere	COVID19_HGI_C2_ALL_leave_23andme_20210107	12_113357193_G_A	0.116042	2.09e-11	2242	6.23488962448991e-05	1.36838977436318e-05	0.728045143704911	0.159674028791114	0.112204794709987	0.315941428830607
12_112850796_113925679	ENSG00000257935.2	RP11-82C23.2	Brain_Cerebellar_Hemisphere	COVID19_HGI_C2_ALL_leave_UKBB_23andme_20210107	12_113357193_G_A	0.116042	1.833e-09	2154	0.0019103767562742	0.000403376237404583	0.740769894799032	0.156313031825278	0.100603320382012	0.154229236554281
12_112850796_113925679	ENSG00000257935.2	RP11-82C23.2	Brain_Cerebellum	COVID19_HGI_B1_ALL_leave_23andme_20210107	12_113385436_T_C	0.708619	0.00304	2129	0.775677555480931	0.184058218508451	0.0299688618590693	0.00710803470544461	0.00318732944610429	0.0227478315890691
12_112850796_113925679	ENSG00000257935.2	RP11-82C23.2	Stomach	COVID19_HGI_C2_ALL_eur_leave_ukbb_23andme_20210107	12_113362997_T_G	0.455186	1.069e-09	2336	0.000285907770490568	6.75715343619796e-05	0.767975506940901	0.181453360466943	0.0502176532873042	0.0401088047500666
12_112850796_113925679	ENSG00000257935.2	RP11-82C23.2	Brain_Nucleus_accumbens_basal_ganglia	COVID19_HGI_A2_ALL_eur_leave_23andme_20210107	12_113382977_C_T	0.239661	2.104e-12	2408	2.50438160747e-06	5.66695166532513e-07	0.760652105649477	0.172054190533944	0.0672906327398057	0.22523949418158
12_112850796_113925679	ENSG00000257935.2	RP11-82C23.2	Brain_Cerebellar_Hemisphere	COVID19_HGI_B2_ALL_leave_UKBB_23andme_20210107	12_113374748_C_T	0.257669	1.803e-10	1925	8.20148693862623e-05	1.55047867428417e-05	0.75368452976221	0.142379079077266	0.103838871504395	0.0517593287116811
12_112850796_113925679	ENSG00000257935.2	RP11-82C23.2	Brain_Cerebellum	COVID19_HGI_B1_ALL_eur_leave_ukbb_23andme_20210107	12_113294169_G_A	0.153079	0.0005926	2238	0.731797951081258	0.180521640249717	0.0652526990124875	0.0160903519525772	0.0063373577039602	0.0575861846011271
12_112850796_113925679	ENSG00000257935.2	RP11-82C23.2	Brain_Substantia_nigra	COVID19_HGI_A2_ALL_eur_leave_23andme_20210107	12_113382977_C_T	0.542203	2.104e-12	2399	2.50457153958391e-06	6.00738455676748e-07	0.760709793321597	0.182404516195281	0.0568825851731268	0.220555768470514
12_112850796_113925679	ENSG00000257935.2	RP11-82C23.2	Stomach	COVID19_HGI_C2_ALL_eur_leave_23andme_20210107	12_113406945_T_A	0.63904	1.639e-10	2336	7.76304558310291e-05	1.83472068797639e-05	0.768049890446941	0.181470774584647	0.0503833573057005	0.0619576949407825
12_112850796_113925679	ENSG00000257935.2	RP11-82C23.2	Brain_Hypothalamus	COVID19_HGI_B1_ALL_leave_UKBB_23andme_20210107	12_113451043_G_T	0.214742	0.001888	1951	0.794228380334204	0.152993954301778	0.0403767590660137	0.00777323595724735	0.00462767034075626	0.0247692070594175
12_112850796_113925679	ENSG00000257935.2	RP11-82C23.2	Brain_Hypothalamus	COVID19_HGI_B1_ALL_eur_leave_23andme_20210107	12_113339227_T_C	0.9999	0.001229	2234	0.77549633660592	0.171276932204693	0.040303094594863	0.00889735735691946	0.00402627923760428	0.0390310531596684
12_112850796_113925679	ENSG00000257935.2	RP11-82C23.2	Brain_Hypothalamus	COVID19_HGI_B2_ALL_eur_leave_ukbb_23andme_20210107	12_113376388_G_A	0.498693	4.911e-12	2207	2.5118663810577e-06	5.47695362305163e-07	0.776081641232004	0.169164567173709	0.0547507320325429	0.0867174740228296
12_112850796_113925679	ENSG00000257935.2	RP11-82C23.2	Brain_Substantia_nigra	COVID19_HGI_B1_ALL_leave_UKBB_23andme_20210107	12_113451043_G_T	0.349517	0.001888	1952	0.793142202315172	0.154636063320057	0.0403356345824495	0.00786006659123315	0.00402603319108851	0.0273215462589907
12_112850796_113925679	ENSG00000257935.2	RP11-82C23.2	Brain_Hypothalamus	COVID19_HGI_A2_ALL_eur_leave_23andme_20210107	12_113382977_C_T	0.482135	2.104e-12	2404	2.51275750472156e-06	5.97121932058911e-07	0.763196104415825	0.181307464127479	0.0554933215772592	0.21954460799441
12_112850796_113925679	ENSG00000257935.2	RP11-82C23.2	Brain_Cerebellar_Hemisphere	COVID19_HGI_B1_ALL_leave_UKBB_23andme_20210107	12_113451043_G_T	0.657268	0.001888	1956	0.794893733729683	0.152931840723611	0.0405872801589282	0.00780491873711943	0.00378222665065907	0.0271958335018711
12_112850796_113925679	ENSG00000257935.2	RP11-82C23.2	Stomach	COVID19_HGI_A2_ALL_leave_23andme_20210107	12_113381956_C_T	0.747397	3.308e-13	2081	5.67992496257765e-07	1.20540662523823e-07	0.782219624156226	0.165952604941213	0.0518270823694019	0.232072907370653
12_112850796_113925679	ENSG00000257935.2	RP11-82C23.2	Brain_Cerebellum	COVID19_HGI_B2_ALL_leave_UKBB_23andme_20210107	12_113374748_C_T	0.0743576	1.803e-10	1925	7.84034573421728e-05	1.70416280903098e-05	0.720497067432568	0.156482963527109	0.122924523954891	0.0748170971003537
12_112850796_113925679	ENSG00000257935.2	RP11-82C23.2	Brain_Cerebellar_Hemisphere	COVID19_HGI_B2_ALL_eur_leave_ukbb_23andme_20210107	12_113376388_G_A	0.175939	4.911e-12	2210	2.39382591123635e-06	5.18577489063967e-07	0.739611133849394	0.160122617900023	0.100263335847182	0.0660859135415352
12_112850796_113925679	ENSG00000257935.2	RP11-82C23.2	Brain_Nucleus_accumbens_basal_ganglia	COVID19_HGI_A2_ALL_leave_UKBB_23andme_20210107	12_113380008_G_A	0.198773	1.553e-13	2082	1.02404710312036e-07	1.98768820705496e-08	0.77726698466527	0.150796555399169	0.0719363376539692	0.165029692578131
12_112850796_113925679	ENSG00000257935.2	RP11-82C23.2	Brain_Spinal_cord_cervical_c-1	COVID19_HGI_A2_ALL_leave_UKBB_23andme_20210107	12_113380008_G_A	0.91717	1.553e-13	2073	1.04412171190926e-07	1.98156786610363e-08	0.792503911349832	0.150346799587525	0.0571491648347918	0.14527652234927
12_112850796_113925679	ENSG00000257935.2	RP11-82C23.2	Brain_Cerebellar_Hemisphere	COVID19_HGI_C2_ALL_eur_leave_ukbb_23andme_20210107	12_113362997_T_G	0.10927	1.069e-09	2333	0.00027275867564665	6.23129485122073e-05	0.732655781846485	0.167278784374859	0.0997303621544981	0.040113438293326
12_112850796_113925679	ENSG00000257935.2	RP11-82C23.2	Stomach	COVID19_HGI_C2_ALL_leave_UKBB_23andme_20210107	12_113357193_G_A	0.165029	1.833e-09	2154	0.00199277793694504	0.000435996694357743	0.7727218716729	0.169006738549211	0.0558426151465863	0.229786771233878
12_112850796_113925679	ENSG00000257935.2	RP11-82C23.2	Brain_Nucleus_accumbens_basal_ganglia	COVID19_HGI_C2_ALL_eur_leave_ukbb_23andme_20210107	12_113362997_T_G	0.266275	1.069e-09	2333	0.000284170593474787	6.2191778110276e-05	0.763309280067648	0.166983678817737	0.06936067874303	0.0402857482823667
12_112850796_113925679	ENSG00000257935.2	RP11-82C23.2	Stomach	COVID19_HGI_B1_ALL_eur_leave_ukbb_23andme_20210107	12_113294169_G_A	0.747596	0.0005926	2242	0.741691250898541	0.169100159891498	0.0664133602575346	0.0151340974167487	0.00766113153567762	0.0397634975644286
12_112850796_113925679	ENSG00000257935.2	RP11-82C23.2	Brain_Cerebellum	COVID19_HGI_B1_ALL_leave_UKBB_23andme_20210107	12_113451043_G_T	0.227194	0.001888	1956	0.777949073628083	0.16980606404309	0.0397220856837944	0.00866644260222426	0.00385633404280819	0.0293074479306175
12_112850796_113925679	ENSG00000257935.2	RP11-82C23.2	Stomach	COVID19_HGI_B1_ALL_leave_UKBB_23andme_20210107	12_113164767_G_A	0.000226873	0.2507	1956	0.788918088677224	0.158265723758876	0.0402821636765823	0.00807659164033444	0.00445743224698331	0.0231450075135612
12_112850796_113925679	ENSG00000257935.2	RP11-82C23.2	Brain_Nucleus_accumbens_basal_ganglia	COVID19_HGI_C2_ALL_leave_23andme_20210107	12_113357193_G_A	0.736698	2.09e-11	2242	6.65450835544992e-05	1.39328871649947e-05	0.777043826549764	0.16263342914076	0.0602422663387566	0.304625356303734
12_112850796_113925679	ENSG00000257935.2	RP11-82C23.2	Brain_Nucleus_accumbens_basal_ganglia	COVID19_HGI_B2_ALL_leave_23andme_20210107	12_113357193_G_A	0.736698	1.509e-09	2093	0.00222870222658007	0.000435051512328616	0.783600027238843	0.152900997384471	0.0608352216377774	0.177718671123898
12_112850796_113925679	ENSG00000257935.2	RP11-82C23.2	Stomach	COVID19_HGI_C2_ALL_leave_23andme_20210107	12_113357193_G_A	0.165029	2.09e-11	2242	6.54944177969613e-05	1.49035595565482e-05	0.764775251667092	0.173966990138409	0.061177360217146	0.482585915994807
12_112850796_113925679	ENSG00000257935.2	RP11-82C23.2	Brain_Cerebellum	COVID19_HGI_C2_ALL_leave_23andme_20210107	12_113357193_G_A	0.0566846	2.09e-11	2242	5.85682464407021e-05	1.454691484002e-05	0.683898672864703	0.169717332954642	0.146310879019375	0.33072924687264
12_112850796_113925679	ENSG00000257935.2	RP11-82C23.2	Brain_Nucleus_accumbens_basal_ganglia	COVID19_HGI_B1_ALL_eur_leave_ukbb_23andme_20210107	12_113294169_G_A	0.496873	0.0005926	2238	0.753953606972449	0.15820855543497	0.0673716575141388	0.0141308377064745	0.00633534237196747	0.0531005839413891
12_112850796_113925679	ENSG00000257935.2	RP11-82C23.2	Brain_Substantia_nigra	COVID19_HGI_B2_ALL_leave_UKBB_23andme_20210107	12_113374748_C_T	0.866758	1.803e-10	1924	8.6021008715655e-05	1.65355342945568e-05	0.790499380696725	0.151897583685821	0.0575004790744432	0.0754728428665205
12_112850796_113925679	ENSG00000257935.2	RP11-82C23.2	Brain_Substantia_nigra	COVID19_HGI_C2_ALL_eur_leave_23andme_20210107	12_113406945_T_A	0.635538	1.639e-10	2324	7.73678112473044e-05	1.79889966827212e-05	0.765451368484444	0.177920611920463	0.0565326627871643	0.0716432986761032
12_112850796_113925679	ENSG00000257935.2	RP11-82C23.2	Brain_Spinal_cord_cervical_c-1	COVID19_HGI_A2_ALL_eur_leave_ukbb_23andme_20210107	12_113380008_G_A	0.91717	7.913e-13	2380	3.63138482820195e-07	7.99916165633769e-08	0.774037647444909	0.170448373077865	0.0555135363471258	0.106064687273965
12_112850796_113925679	ENSG00000257935.2	RP11-82C23.2	Stomach	COVID19_HGI_A2_ALL_eur_leave_23andme_20210107	12_113382977_C_T	0.64228	2.104e-12	2412	2.51001186120984e-06	6.13023323218632e-07	0.762362174335899	0.186141169868564	0.0514935327603533	0.180086788837054
12_112850796_113925679	ENSG00000257935.2	RP11-82C23.2	Brain_Spinal_cord_cervical_c-1	COVID19_HGI_C2_ALL_eur_leave_23andme_20210107	12_113406945_T_A	0.660364	1.639e-10	2313	7.85278745126299e-05	1.67793107998242e-05	0.776928642344892	0.165951889745301	0.0570241607244944	0.0702894254481418
12_112850796_113925679	ENSG00000257935.2	RP11-82C23.2	Brain_Spinal_cord_cervical_c-1	COVID19_HGI_B1_ALL_leave_UKBB_23andme_20210107	12_113451043_G_T	0.591373	0.001888	1944	0.804858873754611	0.143514704202221	0.0406618946640369	0.00724672071778276	0.0037178066613478	0.0295605864520133
12_112850796_113925679	ENSG00000257935.2	RP11-82C23.2	Brain_Nucleus_accumbens_basal_ganglia	COVID19_HGI_C2_ALL_eur_leave_23andme_20210107	12_113406945_T_A	0.342916	1.639e-10	2333	7.74444887192433e-05	1.69490108015638e-05	0.766209992831552	0.167621797322523	0.0660738163464053	0.0664011157662795
12_112850796_113925679	ENSG00000257935.2	RP11-82C23.2	Brain_Cerebellum	COVID19_HGI_A2_ALL_eur_leave_23andme_20210107	12_113382977_C_T	0.0455156	2.104e-12	2409	2.28160150912318e-06	6.04175154667002e-07	0.692987436714799	0.183381594053409	0.12362808345513	0.251715473585539
12_112850796_113925679	ENSG00000257935.2	RP11-82C23.2	Brain_Hypothalamus	COVID19_HGI_A2_ALL_leave_23andme_20210107	12_113381956_C_T	0.50564	3.308e-13	2079	5.69157501366995e-07	1.15776597910506e-07	0.783824028895109	0.159386738433851	0.0567885477369415	0.290179726479033
12_112850796_113925679	ENSG00000257935.2	RP11-82C23.2	Brain_Cerebellar_Hemisphere	COVID19_HGI_A2_ALL_leave_UKBB_23andme_20210107	12_113380008_G_A	0.136565	1.553e-13	2082	9.8298552322523e-08	2.0027682858962e-08	0.746100634705944	0.151911104010559	0.10198814295726	0.132942757324271
12_112850796_113925679	ENSG00000257935.2	RP11-82C23.2	Brain_Substantia_nigra	COVID19_HGI_B1_ALL_eur_leave_ukbb_23andme_20210107	12_113294169_G_A	0.880623	0.0005926	2229	0.746397144827412	0.165940147053339	0.0663649590007273	0.014747808556235	0.00654994056228681	0.0492347667568265
12_112850796_113925679	ENSG00000257935.2	RP11-82C23.2	Brain_Hypothalamus	COVID19_HGI_C2_ALL_leave_UKBB_23andme_20210107	12_113357193_G_A	0.667782	1.833e-09	2149	0.00200734609828407	0.000424891193282714	0.778370768399136	0.164701789166646	0.0544952051426503	0.1558805220483
12_112850796_113925679	ENSG00000257935.2	RP11-82C23.2	Brain_Hypothalamus	COVID19_HGI_C2_ALL_eur_leave_ukbb_23andme_20210107	12_113362997_T_G	0.701939	1.069e-09	2328	0.000286248065027286	6.58309567186737e-05	0.768889558075445	0.176774233781381	0.0539841291214278	0.0395369811308459
12_112850796_113925679	ENSG00000257935.2	RP11-82C23.2	Brain_Substantia_nigra	COVID19_HGI_A2_ALL_leave_23andme_20210107	12_113381956_C_T	0.917143	3.308e-13	2078	5.66447761954839e-07	1.18002108600665e-07	0.780092269474583	0.16245096726353	0.0574560788120155	0.273486292694661
12_112850796_113925679	ENSG00000257935.2	RP11-82C23.2	Brain_Spinal_cord_cervical_c-1	COVID19_HGI_C2_ALL_leave_UKBB_23andme_20210107	12_113357193_G_A	0.624585	1.833e-09	2141	0.00202765101016097	0.000398987029463809	0.786244130275245	0.154654964175129	0.0566742675100013	0.164449541012178
12_112850796_113925679	ENSG00000257935.2	RP11-82C23.2	Stomach	COVID19_HGI_B2_ALL_eur_leave_ukbb_23andme_20210107	12_113376388_G_A	0.611342	4.911e-12	2213	2.50967446698996e-06	5.63846671764087e-07	0.775404414137032	0.174159092131015	0.0504334202108153	0.0716786383318279
12_112850796_113925679	ENSG00000257935.2	RP11-82C23.2	Brain_Spinal_cord_cervical_c-1	COVID19_HGI_B1_ALL_eur_leave_ukbb_23andme_20210107	12_113294169_G_A	0.219951	0.0005926	2211	0.758650349895896	0.154973109030796	0.066622544237241	0.0136031525896791	0.00615084424638782	0.0572273307088391
12_112850796_113925679	ENSG00000257935.2	RP11-82C23.2	Brain_Nucleus_accumbens_basal_ganglia	COVID19_HGI_A2_ALL_leave_23andme_20210107	12_113381956_C_T	0.240855	3.308e-13	2081	5.65870671126185e-07	1.09778809745496e-07	0.77929751995963	0.151113992720122	0.0695878116707677	0.297989239731157
12_102514757_103514757	ENSG00000258142.2	RP11-18O15.1	Minor_Salivary_Gland	COVID19_HGI_C2_ALL_leave_UKBB_23andme_20210107	12_102963694_G_A	0.0132189	0.002042	2459	0.801501867277974	0.188682895245706	0.0073547734338511	0.0017306697220502	0.000729794320418481	0.0424344682487436
12_102514757_103514757	ENSG00000258142.2	RP11-18O15.1	Minor_Salivary_Gland	COVID19_HGI_A2_ALL_leave_23andme_20210107	12_103014757_C_A	0.230216	2.601e-08	2386	0.0608528763049219	0.0138848073169391	0.694772250504832	0.158454223114626	0.0720358427586805	0.998380152366995
12_102514757_103514757	ENSG00000258142.2	RP11-18O15.1	Minor_Salivary_Gland	COVID19_HGI_A2_ALL_leave_UKBB_23andme_20210107	12_103014757_C_A	0.230216	7.852e-09	2388	0.0121752785512192	0.00278024340307866	0.739562266710487	0.168803491416463	0.0766787199187529	0.999440533262145
12_102514757_103514757	ENSG00000258142.2	RP11-18O15.1	Breast_Mammary_Tissue	COVID19_HGI_B1_ALL_eur_leave_ukbb_23andme_20210107	12_103078288_C_T	0.186887	0.001245	2553	0.728724555792057	0.179915441674761	0.0681875719259664	0.0168285452676073	0.00634388533960876	0.0282730957531549
12_102514757_103514757	ENSG00000258142.2	RP11-18O15.1	Ovary	COVID19_HGI_B2_ALL_leave_23andme_20210107	12_103014757_C_A	0.186646	3.174e-06	2385	0.731623917105549	0.160125262064139	0.0817441114311396	0.0178821208601545	0.00862458853901787	0.88168752684433
12_102514757_103514757	ENSG00000258142.2	RP11-18O15.1	Breast_Mammary_Tissue	COVID19_HGI_B1_ALL_eur_leave_23andme_20210107	12_103421848_G_C	0.291744	0.002625	2553	0.751437540457376	0.185523070284684	0.0469569463080664	0.0115887477669925	0.00449369518288107	0.0190657637820459
12_102514757_103514757	ENSG00000258142.2	RP11-18O15.1	Adipose_Subcutaneous	COVID19_HGI_C2_ALL_leave_UKBB_23andme_20210107	12_102928506_G_T	0.250514	0.000467	2473	0.833179003892805	0.15704551742946	0.00768929999260569	0.00144871506490853	0.000637463620221507	0.0362502112707158
12_102514757_103514757	ENSG00000258142.2	RP11-18O15.1	Ovary	COVID19_HGI_B2_ALL_eur_leave_ukbb_23andme_20210107	12_103014757_C_A	0.186646	3.429e-08	2540	0.0526927766435067	0.012391707247732	0.696179206713256	0.163644671697492	0.0750916376980137	0.997050807843235
12_102514757_103514757	ENSG00000258142.2	RP11-18O15.1	Breast_Mammary_Tissue	COVID19_HGI_B2_ALL_leave_23andme_20210107	12_103014757_C_A	0.080824	3.174e-06	2391	0.723234348647795	0.165684270653122	0.0808284242074079	0.0185050697089026	0.0117478867827725	0.907508110325068
12_102514757_103514757	ENSG00000258142.2	RP11-18O15.1	Breast_Mammary_Tissue	COVID19_HGI_C2_ALL_eur_leave_ukbb_23andme_20210107	12_102928506_G_T	0.480723	0.0007608	2706	0.786139939626454	0.204665793035835	0.00679053893171161	0.00176723072995757	0.000636497676041091	0.0186343212494878
12_102514757_103514757	ENSG00000258142.2	RP11-18O15.1	Minor_Salivary_Gland	COVID19_HGI_B1_ALL_leave_23andme_20210107	12_103509590_C_G	0.824361	0.002179	2400	0.767144556879587	0.176019384698223	0.0428958178457782	0.00983823526428027	0.00410200531213169	0.0339239919282622
12_102514757_103514757	ENSG00000258142.2	RP11-18O15.1	Adipose_Subcutaneous	COVID19_HGI_A2_ALL_leave_23andme_20210107	12_103014757_C_A	0.767532	2.601e-08	2392	0.065127508773101	0.011763402590269	0.743578820445307	0.134260758577064	0.0452695096142589	0.997642563611164
12_102514757_103514757	ENSG00000258142.2	RP11-18O15.1	Skin_Sun_Exposed_Lower_leg	COVID19_HGI_B2_ALL_leave_23andme_20210107	12_103014757_C_A	0.0597224	3.174e-06	2391	0.741014668964333	0.145583523876856	0.0828155467435205	0.0162560347639661	0.0143302256513246	0.934907489525971
12_102514757_103514757	ENSG00000258142.2	RP11-18O15.1	Adipose_Subcutaneous	COVID19_HGI_B1_ALL_eur_leave_23andme_20210107	12_103421848_G_C	0.0483724	0.002625	2553	0.781709220889252	0.155523387665714	0.0488486080845453	0.00971437227836901	0.00420441108211901	0.0268127298892361
12_102514757_103514757	ENSG00000258142.2	RP11-18O15.1	Minor_Salivary_Gland	COVID19_HGI_C2_ALL_leave_23andme_20210107	12_102935647_C_T	0.255039	0.0001762	2563	0.791747365096066	0.194561643289588	0.0101859112823188	0.00250205252356612	0.00100302780846076	0.135906271477726
12_102514757_103514757	ENSG00000258142.2	RP11-18O15.1	Minor_Salivary_Gland	COVID19_HGI_C2_ALL_eur_leave_23andme_20210107	12_102935647_C_T	0.255039	0.0004853	2677	0.785479948479043	0.201936776074858	0.00931380663255158	0.00239358381827782	0.000875884995269607	0.0602214499020943
12_102514757_103514757	ENSG00000258142.2	RP11-18O15.1	Minor_Salivary_Gland	COVID19_HGI_B2_ALL_eur_leave_23andme_20210107	12_103014757_C_A	0.230216	3.913e-07	2522	0.427551406501835	0.103400273573856	0.348680044272827	0.0842897157639809	0.0360785598875012	0.977034048683408
12_102514757_103514757	ENSG00000258142.2	RP11-18O15.1	Ovary	COVID19_HGI_C2_ALL_leave_UKBB_23andme_20210107	12_102963694_G_A	0.861283	0.002042	2469	0.806995155455301	0.183190279914923	0.00743283562923625	0.00168658045686337	0.000695148543677269	0.0336604890032586
12_102514757_103514757	ENSG00000258142.2	RP11-18O15.1	Skin_Sun_Exposed_Lower_leg	COVID19_HGI_A2_ALL_eur_leave_23andme_20210107	12_103014757_C_A	0.0597224	1.636e-09	2842	0.00412850316267199	0.000985314485672867	0.697623917128968	0.166365027317507	0.130897237905181	0.999916229294244
12_102514757_103514757	ENSG00000258142.2	RP11-18O15.1	Breast_Mammary_Tissue	COVID19_HGI_B1_ALL_leave_23andme_20210107	12_103509590_C_G	0.303208	0.002179	2413	0.765420385546291	0.17757417048325	0.0429721681477584	0.00996528644224834	0.00406798938045265	0.0358276145715854
12_102514757_103514757	ENSG00000258142.2	RP11-18O15.1	Minor_Salivary_Gland	COVID19_HGI_B1_ALL_eur_leave_23andme_20210107	12_103421848_G_C	0.477935	0.002625	2525	0.754606572446357	0.182974309573718	0.0466369157219755	0.0113038746160807	0.00447832764186867	0.0188013627828451
12_102514757_103514757	ENSG00000258142.2	RP11-18O15.1	Ovary	COVID19_HGI_A2_ALL_eur_leave_23andme_20210107	12_103014757_C_A	0.186646	1.636e-09	2834	0.00428989224960516	0.00113366930361913	0.724894491046402	0.191486203790564	0.0781957436098102	0.99985051139428
12_102514757_103514757	ENSG00000258142.2	RP11-18O15.1	Skin_Sun_Exposed_Lower_leg	COVID19_HGI_B1_ALL_leave_23andme_20210107	12_103455368_A_C	0.0776031	0.002095	2413	0.786278634588285	0.1566606133211	0.0441431902449301	0.0087911007694613	0.00412646107622379	0.0362906062182574
12_102514757_103514757	ENSG00000258142.2	RP11-18O15.1	Minor_Salivary_Gland	COVID19_HGI_C2_ALL_eur_leave_ukbb_23andme_20210107	12_102928506_G_T	0.52886	0.0007608	2677	0.788273468819114	0.202654954167711	0.00670258349964969	0.00172250138186899	0.000646492131656251	0.023610649806147
12_102514757_103514757	ENSG00000258142.2	RP11-18O15.1	Skin_Sun_Exposed_Lower_leg	COVID19_HGI_B1_ALL_eur_leave_ukbb_23andme_20210107	12_103078288_C_T	0.194588	0.001245	2553	0.748800661000208	0.159980413618916	0.0700661155498823	0.0149633568229906	0.0061894530080025	0.0282849548146297
12_102514757_103514757	ENSG00000258142.2	RP11-18O15.1	Breast_Mammary_Tissue	COVID19_HGI_A2_ALL_eur_leave_23andme_20210107	12_103014757_C_A	0.080824	1.636e-09	2842	0.00412749000717342	0.00112853670558107	0.697452716701181	0.190590548670414	0.10670070791565	0.999900000587826
12_102514757_103514757	ENSG00000258142.2	RP11-18O15.1	Adipose_Subcutaneous	COVID19_HGI_A2_ALL_eur_leave_ukbb_23andme_20210107	12_103014757_C_A	0.767532	3.012e-10	2849	0.000525569689564234	0.000118064670709728	0.777459203825667	0.174602169603114	0.0472949922109453	0.999954249541354
12_102514757_103514757	ENSG00000258142.2	RP11-18O15.1	Ovary	COVID19_HGI_A2_ALL_leave_UKBB_23andme_20210107	12_103014757_C_A	0.186646	7.852e-09	2388	0.0122273486265752	0.00267254819953204	0.742724851800322	0.162258262822791	0.0801169885507805	0.999530248357857
12_102514757_103514757	ENSG00000258142.2	RP11-18O15.1	Adipose_Subcutaneous	COVID19_HGI_B2_ALL_eur_leave_23andme_20210107	12_103014757_C_A	0.767532	3.913e-07	2546	0.449632709690386	0.0887697503376952	0.366745400440093	0.0723830675647754	0.0224690719670504	0.96804632284477
12_102514757_103514757	ENSG00000258142.2	RP11-18O15.1	Adipose_Subcutaneous	COVID19_HGI_C2_ALL_leave_23andme_20210107	12_102935647_C_T	0.257616	0.0001762	2582	0.822488509165259	0.163882969498845	0.0106416826247377	0.00211951555097414	0.000867323160183961	0.15484990379045
12_102514757_103514757	ENSG00000258142.2	RP11-18O15.1	Adipose_Subcutaneous	COVID19_HGI_B1_ALL_leave_23andme_20210107	12_103509590_C_G	0.424946	0.002179	2413	0.796207053654196	0.147054028030413	0.0447005907291584	0.00825210889287723	0.00378621869335518	0.0360973619819628
12_102514757_103514757	ENSG00000258142.2	RP11-18O15.1	Adipose_Subcutaneous	COVID19_HGI_B2_ALL_eur_leave_ukbb_23andme_20210107	12_103014757_C_A	0.767532	3.429e-08	2546	0.0561111341159647	0.0110778670218832	0.741345984460418	0.146316752320552	0.0451482620811823	0.995825535866428
12_102514757_103514757	ENSG00000258142.2	RP11-18O15.1	Ovary	COVID19_HGI_B2_ALL_eur_leave_23andme_20210107	12_103014757_C_A	0.186646	3.913e-07	2540	0.429149275835737	0.100922603257574	0.350017846179866	0.0822757100268504	0.0376345646999727	0.978199409560649
12_102514757_103514757	ENSG00000258142.2	RP11-18O15.1	Skin_Sun_Exposed_Lower_leg	COVID19_HGI_C2_ALL_eur_leave_ukbb_23andme_20210107	12_102928506_G_T	0.58237	0.0007608	2706	0.808355910673923	0.182471517521891	0.00698243659356466	0.00157554237515889	0.000614592835462233	0.0152066952595251
12_102514757_103514757	ENSG00000258142.2	RP11-18O15.1	Skin_Sun_Exposed_Lower_leg	COVID19_HGI_B2_ALL_eur_leave_23andme_20210107	12_103014757_C_A	0.0597224	3.913e-07	2546	0.425338841044838	0.0900956754877633	0.34692997244157	0.0734228221120754	0.0642126889137541	0.988438769984485
12_102514757_103514757	ENSG00000258142.2	RP11-18O15.1	Adipose_Subcutaneous	COVID19_HGI_C2_ALL_eur_leave_ukbb_23andme_20210107	12_102928506_G_T	0.250514	0.0007608	2706	0.818217715054649	0.172602971044292	0.00706762113032291	0.00149029279420915	0.00062139997652701	0.0238247585818672
12_102514757_103514757	ENSG00000258142.2	RP11-18O15.1	Ovary	COVID19_HGI_B1_ALL_leave_UKBB_23andme_20210107	12_103509590_C_G	0.737207	0.0058	2223	0.780578849365878	0.159149201059231	0.0464201649981914	0.00946003606490053	0.00439174851179921	0.015313174416002
12_102514757_103514757	ENSG00000258142.2	RP11-18O15.1	Breast_Mammary_Tissue	COVID19_HGI_B2_ALL_leave_UKBB_23andme_20210107	12_103014757_C_A	0.080824	1.153e-06	2193	0.577648017681717	0.121574918269504	0.221099096753557	0.04650053131828	0.0331774359769417	0.975253272922842
12_102514757_103514757	ENSG00000258142.2	RP11-18O15.1	Ovary	COVID19_HGI_C2_ALL_eur_leave_23andme_20210107	12_102935647_C_T	0.918486	0.0004853	2700	0.78945430411985	0.197917619463749	0.009405403070571	0.00235708594457475	0.000865587401254573	0.0541695960022964
12_102514757_103514757	ENSG00000258142.2	RP11-18O15.1	Adipose_Subcutaneous	COVID19_HGI_A2_ALL_eur_leave_23andme_20210107	12_103014757_C_A	0.767532	1.636e-09	2842	0.00458039433337573	0.00102600188750575	0.773983332684873	0.173324091591433	0.0470861795028123	0.999766742269045
12_102514757_103514757	ENSG00000258142.2	RP11-18O15.1	Ovary	COVID19_HGI_C2_ALL_eur_leave_ukbb_23andme_20210107	12_102928506_G_T	0.788196	0.0007608	2700	0.79222689529467	0.198612713077405	0.00680042013410048	0.00170422185666719	0.000655749637157427	0.0200753200431421
12_102514757_103514757	ENSG00000258142.2	RP11-18O15.1	Ovary	COVID19_HGI_C2_ALL_leave_23andme_20210107	12_102935647_C_T	0.918486	0.0001762	2574	0.796880351084376	0.189458381582829	0.0102712336601153	0.00244103781364943	0.000948995859029915	0.1278706819784
12_102514757_103514757	ENSG00000258142.2	RP11-18O15.1	Skin_Sun_Exposed_Lower_leg	COVID19_HGI_B1_ALL_leave_UKBB_23andme_20210107	12_103477710_C_T	0.0669086	0.003841	2226	0.793963743231036	0.145730923917758	0.047335838993161	0.00868414105168277	0.00428535280636266	0.0224263385622049
12_102514757_103514757	ENSG00000258142.2	RP11-18O15.1	Breast_Mammary_Tissue	COVID19_HGI_B2_ALL_eur_leave_23andme_20210107	12_103014757_C_A	0.080824	3.913e-07	2546	0.419246605837818	0.103036610761626	0.341960807181969	0.0839906146952641	0.0517653615233224	0.985376610280958
12_102514757_103514757	ENSG00000258142.2	RP11-18O15.1	Minor_Salivary_Gland	COVID19_HGI_B1_ALL_leave_UKBB_23andme_20210107	12_103509590_C_G	0.824361	0.0058	2215	0.775767262805842	0.164368114304389	0.0458242733831305	0.00970482567241372	0.00433552383422428	0.0147339207275548
12_102514757_103514757	ENSG00000258142.2	RP11-18O15.1	Breast_Mammary_Tissue	COVID19_HGI_C2_ALL_eur_leave_23andme_20210107	12_102935647_C_T	0.484547	0.0004853	2706	0.783335942815144	0.203935792940268	0.00937406362762723	0.00243955437155864	0.000914646245402982	0.0482641346860756
12_102514757_103514757	ENSG00000258142.2	RP11-18O15.1	Adipose_Subcutaneous	COVID19_HGI_B1_ALL_eur_leave_ukbb_23andme_20210107	12_103046039_C_T	0.16353	0.002446	2553	0.758222741402034	0.150850682321343	0.0709477501537738	0.0141093976764031	0.00586942844644581	0.0241017902020237
12_102514757_103514757	ENSG00000258142.2	RP11-18O15.1	Breast_Mammary_Tissue	COVID19_HGI_A2_ALL_leave_23andme_20210107	12_103014757_C_A	0.080824	2.601e-08	2392	0.0588143906856717	0.0134581350679718	0.67150020129933	0.153552583860728	0.102674689086298	0.999045038659672
12_102514757_103514757	ENSG00000258142.2	RP11-18O15.1	Skin_Sun_Exposed_Lower_leg	COVID19_HGI_C2_ALL_eur_leave_23andme_20210107	12_102935647_C_T	0.996595	0.0004853	2706	0.805556007400004	0.181839490722111	0.00963996780467789	0.00217525660895137	0.000789277464255602	0.0439781687348643
12_102514757_103514757	ENSG00000258142.2	RP11-18O15.1	Ovary	COVID19_HGI_B1_ALL_leave_23andme_20210107	12_103509590_C_G	0.737207	0.002179	2406	0.772073949905843	0.171177900724652	0.0430690865300636	0.00954479017847973	0.00413427266096186	0.0354440385023682
12_102514757_103514757	ENSG00000258142.2	RP11-18O15.1	Minor_Salivary_Gland	COVID19_HGI_B2_ALL_eur_leave_ukbb_23andme_20210107	12_103014757_C_A	0.230216	3.429e-08	2522	0.0525838100269643	0.0127170212976961	0.694729799441315	0.167943445970251	0.0720259232637727	0.996978152703291
12_102514757_103514757	ENSG00000258142.2	RP11-18O15.1	Skin_Sun_Exposed_Lower_leg	COVID19_HGI_A2_ALL_eur_leave_ukbb_23andme_20210107	12_103014757_C_A	0.0597224	3.012e-10	2849	0.000473532329002317	0.000113312761627906	0.700481924285058	0.167488667934097	0.131442562690215	0.999978820778072
12_102514757_103514757	ENSG00000258142.2	RP11-18O15.1	Skin_Sun_Exposed_Lower_leg	COVID19_HGI_B2_ALL_leave_UKBB_23andme_20210107	12_103014757_C_A	0.0597224	1.153e-06	2193	0.588333858155474	0.105022022397834	0.225189182072783	0.0401566658530394	0.0412982715208692	0.978706686284179
12_102514757_103514757	ENSG00000258142.2	RP11-18O15.1	Minor_Salivary_Gland	COVID19_HGI_B1_ALL_eur_leave_ukbb_23andme_20210107	12_103078288_C_T	0.665341	0.001245	2525	0.733398205611239	0.177831780445908	0.0664118568810909	0.0160970490194214	0.0062611080423412	0.0230002603620974
12_102514757_103514757	ENSG00000258142.2	RP11-18O15.1	Ovary	COVID19_HGI_B2_ALL_leave_UKBB_23andme_20210107	12_103014757_C_A	0.186646	1.153e-06	2188	0.588614329027641	0.11713564299372	0.225279832650206	0.0448070561323285	0.0241631391961043	0.962073799419282
12_102514757_103514757	ENSG00000258142.2	RP11-18O15.1	Skin_Sun_Exposed_Lower_leg	COVID19_HGI_B2_ALL_eur_leave_ukbb_23andme_20210107	12_103014757_C_A	0.0597224	3.429e-08	2546	0.0507735975795562	0.0107549114480983	0.670825911385449	0.141969302569731	0.125676277017165	0.998555220194477
12_102514757_103514757	ENSG00000258142.2	RP11-18O15.1	Adipose_Subcutaneous	COVID19_HGI_B1_ALL_leave_UKBB_23andme_20210107	12_103509590_C_G	0.424946	0.0058	2226	0.804439131539367	0.135538086317044	0.0479603779580463	0.00807674735653961	0.00398565682900351	0.0157271823340367
12_102514757_103514757	ENSG00000258142.2	RP11-18O15.1	Adipose_Subcutaneous	COVID19_HGI_B2_ALL_leave_23andme_20210107	12_103014757_C_A	0.767532	3.174e-06	2391	0.757307075688748	0.137381645514522	0.0846363805639036	0.0153483993615237	0.00532649887130237	0.833321967591173
12_102514757_103514757	ENSG00000258142.2	RP11-18O15.1	Ovary	COVID19_HGI_B1_ALL_eur_leave_23andme_20210107	12_102948385_G_A	0.260054	0.002673	2546	0.758165453387334	0.179179522249618	0.0470390398100933	0.011112374166881	0.00450361038607389	0.0191115777577136
12_102514757_103514757	ENSG00000258142.2	RP11-18O15.1	Ovary	COVID19_HGI_A2_ALL_leave_23andme_20210107	12_103014757_C_A	0.186646	2.601e-08	2386	0.0611271570815767	0.013350169582473	0.697901964356129	0.152346497402327	0.0752742115774943	0.998589070345291
12_102514757_103514757	ENSG00000258142.2	RP11-18O15.1	Breast_Mammary_Tissue	COVID19_HGI_C2_ALL_leave_23andme_20210107	12_102935647_C_T	0.484547	0.0001762	2582	0.790079764377946	0.196178809067492	0.0102223654276589	0.00253725745503102	0.000981803671871454	0.116272916648784
12_102514757_103514757	ENSG00000258142.2	RP11-18O15.1	Skin_Sun_Exposed_Lower_leg	COVID19_HGI_A2_ALL_leave_23andme_20210107	12_103014757_C_A	0.0597224	2.601e-08	2392	0.0588706648910964	0.0115235488830511	0.672142699501387	0.131441530269541	0.126021556454924	0.999269432495537
12_102514757_103514757	ENSG00000258142.2	RP11-18O15.1	Skin_Sun_Exposed_Lower_leg	COVID19_HGI_A2_ALL_leave_UKBB_23andme_20210107	12_103014757_C_A	0.0597224	7.852e-09	2394	0.0117339172503275	0.00229860174900521	0.712753091678785	0.139490194074331	0.133724195247552	0.999656896513415
12_102514757_103514757	ENSG00000258142.2	RP11-18O15.1	Breast_Mammary_Tissue	COVID19_HGI_A2_ALL_eur_leave_ukbb_23andme_20210107	12_103014757_C_A	0.080824	3.012e-10	2849	0.000473439713156353	0.000129800739872666	0.700344920490329	0.191903124863525	0.107148714193116	0.999979891354919
12_102514757_103514757	ENSG00000258142.2	RP11-18O15.1	Ovary	COVID19_HGI_A2_ALL_eur_leave_ukbb_23andme_20210107	12_103014757_C_A	0.186646	3.012e-10	2841	0.000492174469440512	0.000130374744469207	0.728058613407238	0.19278082706296	0.0785380103158928	0.999969369526583
12_102514757_103514757	ENSG00000258142.2	RP11-18O15.1	Minor_Salivary_Gland	COVID19_HGI_A2_ALL_eur_leave_23andme_20210107	12_103014757_C_A	0.230216	1.636e-09	2798	0.00428891238500976	0.00115267185214924	0.724723447340032	0.194698793285656	0.075136175137154	0.999849279446904
12_102514757_103514757	ENSG00000258142.2	RP11-18O15.1	Adipose_Subcutaneous	COVID19_HGI_C2_ALL_eur_leave_23andme_20210107	12_102935647_C_T	0.257616	0.0004853	2706	0.815373749488169	0.172003036702502	0.00975745525033672	0.00205752628560901	0.000808232273382673	0.0642510053327876
12_102514757_103514757	ENSG00000258142.2	RP11-18O15.1	Breast_Mammary_Tissue	COVID19_HGI_C2_ALL_leave_UKBB_23andme_20210107	12_102963694_G_A	0.355673	0.002042	2473	0.800517769991838	0.189680190304388	0.00738787373915979	0.00174986935713378	0.000664296607479884	0.0353536006106263
12_102514757_103514757	ENSG00000258142.2	RP11-18O15.1	Breast_Mammary_Tissue	COVID19_HGI_A2_ALL_leave_UKBB_23andme_20210107	12_103014757_C_A	0.080824	7.852e-09	2394	0.0117410911291448	0.00268998879580549	0.713188854450694	0.163288842296114	0.109091223328242	0.999707490256486
12_102514757_103514757	ENSG00000258142.2	RP11-18O15.1	Minor_Salivary_Gland	COVID19_HGI_A2_ALL_eur_leave_ukbb_23andme_20210107	12_103014757_C_A	0.230216	3.012e-10	2803	0.000492134510010009	0.00013248172167425	0.727998767418577	0.195900477838753	0.0754761385109859	0.99996845757925
12_102514757_103514757	ENSG00000258142.2	RP11-18O15.1	Minor_Salivary_Gland	COVID19_HGI_B2_ALL_leave_UKBB_23andme_20210107	12_103014757_C_A	0.230216	1.153e-06	2187	0.584690753045457	0.12187092208718	0.223692083324307	0.0466024618354647	0.023143779707591	0.958931301927676
12_102514757_103514757	ENSG00000258142.2	RP11-18O15.1	Breast_Mammary_Tissue	COVID19_HGI_B2_ALL_eur_leave_ukbb_23andme_20210107	12_103014757_C_A	0.080824	3.429e-08	2546	0.0507056482671752	0.0124617303304822	0.66992815819129	0.16454328153227	0.102361181678783	0.998262750745631
12_102514757_103514757	ENSG00000258142.2	RP11-18O15.1	Minor_Salivary_Gland	COVID19_HGI_B2_ALL_leave_23andme_20210107	12_103014757_C_A	0.230216	3.174e-06	2379	0.726783629581092	0.165272328779174	0.0811730161814266	0.0184506168490537	0.00832040860925418	0.872549980317628
12_102514757_103514757	ENSG00000258142.2	RP11-18O15.1	Adipose_Subcutaneous	COVID19_HGI_A2_ALL_leave_UKBB_23andme_20210107	12_103014757_C_A	0.767532	7.852e-09	2394	0.01305553900102	0.0023598934724361	0.793032334214753	0.143298706625472	0.0482535266863191	0.999243834996273
12_102514757_103514757	ENSG00000258142.2	RP11-18O15.1	Skin_Sun_Exposed_Lower_leg	COVID19_HGI_B1_ALL_eur_leave_23andme_20210107	12_103421848_G_C	0.828672	0.002625	2553	0.772024616508011	0.164942185424837	0.0482434221263511	0.0103026654177029	0.00448711052309845	0.0173850853499494
12_102514757_103514757	ENSG00000258142.2	RP11-18O15.1	Skin_Sun_Exposed_Lower_leg	COVID19_HGI_C2_ALL_leave_UKBB_23andme_20210107	12_102963694_G_A	0.852084	0.002042	2473	0.822453296068985	0.167790205376139	0.00759031383872392	0.00154789555832271	0.000618289157829388	0.035185580272218
12_102514757_103514757	ENSG00000258142.2	RP11-18O15.1	Ovary	COVID19_HGI_B1_ALL_eur_leave_ukbb_23andme_20210107	12_103078288_C_T	0.824516	0.001245	2546	0.736243535891542	0.173998649544139	0.0673458478834911	0.0159095443922245	0.00650242228860376	0.020227021220727
12_102514757_103514757	ENSG00000258142.2	RP11-18O15.1	Adipose_Subcutaneous	COVID19_HGI_B2_ALL_leave_UKBB_23andme_20210107	12_103014757_C_A	0.767532	1.153e-06	2193	0.612156600952761	0.100629739740373	0.234307514956209	0.0385023813415861	0.0144037630090708	0.946531236278666
12_102514757_103514757	ENSG00000258142.2	RP11-18O15.1	Breast_Mammary_Tissue	COVID19_HGI_B1_ALL_leave_UKBB_23andme_20210107	12_103456084_T_A	0.00439066	0.029	2226	0.773726051900086	0.165772843216796	0.0461292749572055	0.00987882557644041	0.00449300434947186	0.015866492700781
12_102514757_103514757	ENSG00000258142.2	RP11-18O15.1	Skin_Sun_Exposed_Lower_leg	COVID19_HGI_C2_ALL_leave_23andme_20210107	12_102935647_C_T	0.996595	0.0001762	2582	0.812721595625027	0.173700352936255	0.0105153144226775	0.00224658792665698	0.000816149089383235	0.110013519068637
12_102514757_103514757	ENSG00000258169.1	LINC00485	Adipose_Visceral_Omentum	COVID19_HGI_B1_ALL_eur_leave_23andme_20210107	12_102948385_G_A	0.353984	0.002673	2553	0.772899254199068	0.164272461255377	0.0482980777868508	0.0102610326344167	0.00426917412428739	0.0197179871898953
12_102514757_103514757	ENSG00000258169.1	LINC00485	Adrenal_Gland	COVID19_HGI_A2_ALL_eur_leave_ukbb_23andme_20210107	12_103014757_C_A	0.5856	3.012e-10	2849	0.000498754151925415	0.000136173841173373	0.737791797282266	0.201377612191861	0.0601956625327742	0.999960936572038
12_102514757_103514757	ENSG00000258169.1	LINC00485	Nerve_Tibial	COVID19_HGI_C2_ALL_eur_leave_23andme_20210107	12_102935647_C_T	0.043119	0.0004853	2706	0.776587936248224	0.210517796197473	0.00929331124610032	0.00251815205839541	0.00108280424980725	0.0929413210114712
12_102514757_103514757	ENSG00000258169.1	LINC00485	Nerve_Tibial	COVID19_HGI_C2_ALL_leave_UKBB_23andme_20210107	12_102935647_C_T	0.043119	0.002197	2473	0.793179305368509	0.196983801938966	0.00732014800950235	0.00181723822326682	0.000699506459755615	0.0412822402888086
12_102514757_103514757	ENSG00000258169.1	LINC00485	Testis	COVID19_HGI_B1_ALL_eur_leave_23andme_20210107	12_103421848_G_C	0.753153	0.002625	2551	0.732539498791595	0.204384479888671	0.0456670144918538	0.0127367963661581	0.00467221046172239	0.0163849835390716
12_102514757_103514757	ENSG00000258169.1	LINC00485	Adrenal_Gland	COVID19_HGI_B1_ALL_leave_UKBB_23andme_20210107	12_103509590_C_G	0.399713	0.0058	2226	0.775211746607589	0.164313513638651	0.0462178515528838	0.00979184882547124	0.00446503937540472	0.0145490924711433
12_102514757_103514757	ENSG00000258169.1	LINC00485	Pituitary	COVID19_HGI_A2_ALL_eur_leave_23andme_20210107	12_103014757_C_A	0.649423	1.636e-09	2841	0.00439803805958996	0.0011542887196806	0.743169194298826	0.194992462122783	0.0562860167991208	0.999799882444822
12_102514757_103514757	ENSG00000258169.1	LINC00485	Pituitary	COVID19_HGI_C2_ALL_leave_23andme_20210107	12_102935647_C_T	0.683179	0.0001762	2581	0.797374664029497	0.188777189874866	0.0103132474720943	0.00244055067049717	0.0010943479530448	0.102316971347196
12_102514757_103514757	ENSG00000258169.1	LINC00485	Nerve_Tibial	COVID19_HGI_C2_ALL_eur_leave_ukbb_23andme_20210107	12_102935647_C_T	0.043119	0.005038	2706	0.779480540568824	0.211301924637306	0.00673301621052264	0.00182452897901239	0.000659989604335151	0.0203296170026488
12_102514757_103514757	ENSG00000258169.1	LINC00485	Adrenal_Gland	COVID19_HGI_C2_ALL_eur_leave_23andme_20210107	12_102935647_C_T	0.628993	0.0004853	2706	0.784099703709758	0.203234539540659	0.00938320343959179	0.00243122589623439	0.000851327413756856	0.0524681512538205
12_102514757_103514757	ENSG00000258169.1	LINC00485	Testis	COVID19_HGI_A2_ALL_eur_leave_ukbb_23andme_20210107	12_103014757_C_A	0.65273	3.012e-10	2848	0.000489302531025263	0.000151006013855346	0.723810294912908	0.223326362793794	0.0522230337484179	0.999957832883832
12_102514757_103514757	ENSG00000258169.1	LINC00485	Nerve_Tibial	COVID19_HGI_B2_ALL_leave_UKBB_23andme_20210107	12_103014757_C_A	0.101725	1.153e-06	2193	0.574482419546408	0.126643086416885	0.219887440404055	0.0484430439881669	0.0305440096444854	0.973807998202876
12_102514757_103514757	ENSG00000258169.1	LINC00485	Testis	COVID19_HGI_C2_ALL_leave_23andme_20210107	12_102935647_C_T	0.110152	0.0001762	2581	0.768738300027486	0.217424388064415	0.00993160474573886	0.00280788552713601	0.00109782163522452	0.152553063500604
12_102514757_103514757	ENSG00000258169.1	LINC00485	Pituitary	COVID19_HGI_C2_ALL_leave_UKBB_23andme_20210107	12_102928506_G_T	0.122585	0.000467	2472	0.807500102505604	0.182544246185685	0.00744770317656244	0.00168280977135848	0.000825138360789572	0.0481271014470784
12_102514757_103514757	ENSG00000258169.1	LINC00485	Testis	COVID19_HGI_A2_ALL_leave_UKBB_23andme_20210107	12_103014757_C_A	0.65273	7.852e-09	2394	0.0121265002568224	0.00320963760354291	0.736599753083526	0.194909795935216	0.0531543131208934	0.999318770003474
12_102514757_103514757	ENSG00000258169.1	LINC00485	Nerve_Tibial	COVID19_HGI_C2_ALL_leave_23andme_20210107	12_102935647_C_T	0.043119	0.0001762	2582	0.783369130510306	0.202586821599769	0.0101355405844733	0.00261986001971155	0.00128864728573999	0.201977595261688
12_102514757_103514757	ENSG00000258169.1	LINC00485	Testis	COVID19_HGI_C2_ALL_leave_UKBB_23andme_20210107	12_102928506_G_T	0.163094	0.000467	2473	0.77809879175095	0.212051365082094	0.00718097192284365	0.00195628170861601	0.00071258953549649	0.0442912769011168
12_102514757_103514757	ENSG00000258169.1	LINC00485	Adipose_Visceral_Omentum	COVID19_HGI_B2_ALL_eur_leave_23andme_20210107	12_103014757_C_A	0.666074	3.913e-07	2546	0.443638015582381	0.0935653037267523	0.361855795116071	0.0762924077394392	0.0246484778353564	0.969224029748686
12_102514757_103514757	ENSG00000258169.1	LINC00485	Nerve_Tibial	COVID19_HGI_B1_ALL_eur_leave_ukbb_23andme_20210107	12_103078288_C_T	0.276047	0.001245	2553	0.723502310837558	0.185257608861699	0.0676989206233314	0.017328549102456	0.00621261057495567	0.0235611737527622
12_102514757_103514757	ENSG00000258169.1	LINC00485	Adipose_Visceral_Omentum	COVID19_HGI_A2_ALL_leave_UKBB_23andme_20210107	12_103014757_C_A	0.666074	7.852e-09	2394	0.0128389089831148	0.00250271634353168	0.779873581539206	0.151969631681476	0.0528151614526716	0.999395490774061
12_102514757_103514757	ENSG00000258169.1	LINC00485	Testis	COVID19_HGI_A2_ALL_leave_23andme_20210107	12_103014757_C_A	0.65273	2.601e-08	2392	0.0605164784460429	0.016003803258373	0.690933409063511	0.182669981589212	0.0498763276428609	0.99792250319294
12_102514757_103514757	ENSG00000258169.1	LINC00485	Adipose_Visceral_Omentum	COVID19_HGI_A2_ALL_eur_leave_ukbb_23andme_20210107	12_103014757_C_A	0.666074	3.012e-10	2849	0.000516806442998392	0.000123808296217626	0.764496000594414	0.183094065220931	0.0517693194454392	0.999959907355479
12_102514757_103514757	ENSG00000258169.1	LINC00485	Nerve_Tibial	COVID19_HGI_B1_ALL_eur_leave_23andme_20210107	12_102823550_C_G	0.00172979	0.02769	2553	0.745765464021977	0.1909582382348	0.0466025011622062	0.0119281366584357	0.00474565992258101	0.023757566438789
12_102514757_103514757	ENSG00000258169.1	LINC00485	Adrenal_Gland	COVID19_HGI_A2_ALL_leave_23andme_20210107	12_103014757_C_A	0.5856	2.601e-08	2392	0.0618260033651795	0.01407245023954	0.705884618054289	0.160611459677803	0.0576054686631881	0.998206708175689
12_102514757_103514757	ENSG00000258169.1	LINC00485	Adipose_Visceral_Omentum	COVID19_HGI_B2_ALL_leave_UKBB_23andme_20210107	12_103014757_C_A	0.666074	1.153e-06	2193	0.604231523660362	0.107569717407028	0.231274132381672	0.0411573461532469	0.0157672803976917	0.950073304856543
12_102514757_103514757	ENSG00000258169.1	LINC00485	Pituitary	COVID19_HGI_C2_ALL_eur_leave_ukbb_23andme_20210107	12_102928506_G_T	0.122585	0.0007608	2705	0.793355873794601	0.197441218901154	0.00684805117010494	0.00170361239731494	0.000651243736825813	0.0390842347678031
12_102514757_103514757	ENSG00000258169.1	LINC00485	Testis	COVID19_HGI_B1_ALL_leave_23andme_20210107	12_103509590_C_G	0.926885	0.002179	2412	0.745051262123037	0.197823198754143	0.0417904858559949	0.0110918088123736	0.00424324445445155	0.0280335116710573
12_102514757_103514757	ENSG00000258169.1	LINC00485	Pituitary	COVID19_HGI_B2_ALL_eur_leave_23andme_20210107	12_103014757_C_A	0.649423	3.913e-07	2545	0.434531959464702	0.101415151252094	0.354425275054273	0.0826921651700842	0.0269354490588476	0.971597131747197
12_102514757_103514757	ENSG00000258169.1	LINC00485	Pituitary	COVID19_HGI_A2_ALL_eur_leave_ukbb_23andme_20210107	12_103014757_C_A	0.649423	3.012e-10	2848	0.00050463913686827	0.000132758375060967	0.746497269246761	0.196328874842981	0.056536458398329	0.999960051480374
12_102514757_103514757	ENSG00000258169.1	LINC00485	Adipose_Visceral_Omentum	COVID19_HGI_B2_ALL_eur_leave_ukbb_23andme_20210107	12_103014757_C_A	0.666074	3.429e-08	2546	0.0552373344438338	0.0116498086114394	0.729801254731408	0.153869008171432	0.0494425940418873	0.996480628069731
12_102514757_103514757	ENSG00000258169.1	LINC00485	Testis	COVID19_HGI_B2_ALL_leave_UKBB_23andme_20210107	12_103014757_C_A	0.65273	1.153e-06	2193	0.571785183486883	0.139744922144016	0.218855053140119	0.053472270989872	0.01614257023911	0.935642492883288
12_102514757_103514757	ENSG00000258169.1	LINC00485	Adipose_Visceral_Omentum	COVID19_HGI_C2_ALL_eur_leave_23andme_20210107	12_102727512_T_TA	0.0822808	0.0008628	2706	0.805851144937264	0.181455839838414	0.00964349967127811	0.00217057585418801	0.000878939698855587	0.0574059938936528
12_102514757_103514757	ENSG00000258169.1	LINC00485	Adipose_Visceral_Omentum	COVID19_HGI_B2_ALL_leave_23andme_20210107	12_103014757_C_A	0.666074	3.174e-06	2391	0.7480983708102	0.146053268915765	0.0836072188465215	0.0163169393329047	0.00592420209460869	0.823898373070272
12_102514757_103514757	ENSG00000258169.1	LINC00485	Pituitary	COVID19_HGI_B1_ALL_leave_UKBB_23andme_20210107	12_103509590_C_G	0.847331	0.0058	2225	0.781293308177805	0.158384902896202	0.0465567107326736	0.00943371197983669	0.00433136621348314	0.0145047580847129
12_102514757_103514757	ENSG00000258169.1	LINC00485	Testis	COVID19_HGI_B2_ALL_leave_23andme_20210107	12_103014757_C_A	0.65273	3.174e-06	2391	0.707299295894007	0.186706391804572	0.0790475281449369	0.0208601560596708	0.00608662809681379	0.80781229446214
12_102514757_103514757	ENSG00000258169.1	LINC00485	Testis	COVID19_HGI_B2_ALL_eur_leave_ukbb_23andme_20210107	12_103014757_C_A	0.65273	3.429e-08	2545	0.0523048870667417	0.0145505189481325	0.69105632707025	0.192192717811899	0.0498955491029766	0.996224127230004
12_102514757_103514757	ENSG00000258169.1	LINC00485	Testis	COVID19_HGI_B2_ALL_eur_leave_23andme_20210107	12_103014757_C_A	0.65273	3.913e-07	2545	0.420167678606887	0.116885019963072	0.342706744814718	0.0953114967260312	0.0249290598892917	0.967033371604339
12_102514757_103514757	ENSG00000258169.1	LINC00485	Adrenal_Gland	COVID19_HGI_B1_ALL_leave_23andme_20210107	12_103101165_G_T	0.00243915	0.004805	2413	0.766498197703674	0.176348349905726	0.0430326785889922	0.00989631005012876	0.00422446375147952	0.0419004201926866
12_102514757_103514757	ENSG00000258169.1	LINC00485	Pituitary	COVID19_HGI_C2_ALL_eur_leave_23andme_20210107	12_102935647_C_T	0.683179	0.0004853	2705	0.790570199152951	0.196747952468174	0.00945627858794141	0.00235249599088202	0.00087307380005198	0.0495938134029836
12_102514757_103514757	ENSG00000258169.1	LINC00485	Testis	COVID19_HGI_C2_ALL_eur_leave_23andme_20210107	12_102935647_C_T	0.110152	0.0004853	2705	0.762218335994754	0.224976238900253	0.00911686118280597	0.00268993261847604	0.000998631303711177	0.0648553432350946
12_102514757_103514757	ENSG00000258169.1	LINC00485	Nerve_Tibial	COVID19_HGI_A2_ALL_leave_23andme_20210107	12_103014757_C_A	0.101725	2.601e-08	2392	0.058739274896491	0.0141676581186427	0.670642583512806	0.161661290700211	0.094789192771849	0.998988092438751
12_102514757_103514757	ENSG00000258169.1	LINC00485	Pituitary	COVID19_HGI_B1_ALL_eur_leave_23andme_20210107	12_102948385_G_A	0.412797	0.002673	2552	0.759249950898883	0.177839626024177	0.0474062618480842	0.011099595992533	0.00440456523632375	0.0190704385443711
12_102514757_103514757	ENSG00000258169.1	LINC00485	Adrenal_Gland	COVID19_HGI_B2_ALL_eur_leave_23andme_20210107	12_103014757_C_A	0.5856	3.913e-07	2546	0.430204946892474	0.104756326023306	0.350899038524205	0.0854163519616495	0.0287233365983657	0.971763586359279
12_102514757_103514757	ENSG00000258169.1	LINC00485	Adipose_Visceral_Omentum	COVID19_HGI_B1_ALL_leave_23andme_20210107	12_103509590_C_G	0.65458	0.002179	2413	0.78658972043709	0.156551876321339	0.044160655200993	0.00878520998881464	0.00391253805176317	0.0343403044109042
12_102514757_103514757	ENSG00000258169.1	LINC00485	Adipose_Visceral_Omentum	COVID19_HGI_C2_ALL_leave_UKBB_23andme_20210107	12_102963694_G_A	0.122482	0.002042	2473	0.823309179471524	0.166915135845286	0.00759821267464042	0.00153980027356166	0.000637671734987314	0.0453203329285389
12_102514757_103514757	ENSG00000258169.1	LINC00485	Pituitary	COVID19_HGI_B1_ALL_eur_leave_ukbb_23andme_20210107	12_103078288_C_T	0.777963	0.001245	2552	0.736225000711459	0.172446476474797	0.0688449818504958	0.0161192420464486	0.00636429891679967	0.0216634843652396
12_102514757_103514757	ENSG00000258169.1	LINC00485	Adrenal_Gland	COVID19_HGI_A2_ALL_eur_leave_23andme_20210107	12_103014757_C_A	0.5856	1.636e-09	2842	0.00434705366514629	0.00118383849391324	0.734554022694868	0.199982071274507	0.0599330138715658	0.999804037718989
12_102514757_103514757	ENSG00000258169.1	LINC00485	Adipose_Visceral_Omentum	COVID19_HGI_A2_ALL_leave_23andme_20210107	12_103014757_C_A	0.666074	2.601e-08	2392	0.0640687709005959	0.0124777942776949	0.731490916681923	0.142412886373458	0.0495496317663277	0.998123776474731
12_102514757_103514757	ENSG00000258169.1	LINC00485	Nerve_Tibial	COVID19_HGI_B2_ALL_leave_23andme_20210107	12_103014757_C_A	0.101725	3.174e-06	2391	0.717812505913816	0.17176874444587	0.0802224809121161	0.0191858058492924	0.0110104628789059	0.888305519315786
12_102514757_103514757	ENSG00000258169.1	LINC00485	Adrenal_Gland	COVID19_HGI_C2_ALL_leave_UKBB_23andme_20210107	12_102963694_G_A	0.964156	0.002042	2473	0.801068142346212	0.189102617752511	0.00739295305359359	0.00174451153693351	0.000691775310750399	0.0338820456643073
12_102514757_103514757	ENSG00000258169.1	LINC00485	Adrenal_Gland	COVID19_HGI_C2_ALL_leave_23andme_20210107	12_102935647_C_T	0.628993	0.0001762	2582	0.791019631356891	0.195320468875148	0.0102345257994914	0.0025262345733832	0.000899139395087017	0.128494334682306
12_102514757_103514757	ENSG00000258169.1	LINC00485	Nerve_Tibial	COVID19_HGI_B1_ALL_leave_23andme_20210107	12_103509590_C_G	0.348972	0.002179	2413	0.759074955821084	0.183738723323943	0.0426159235555442	0.0103111850364497	0.00425921226297838	0.0319758904601409
12_102514757_103514757	ENSG00000258169.1	LINC00485	Testis	COVID19_HGI_B1_ALL_eur_leave_ukbb_23andme_20210107	12_103078288_C_T	0.980321	0.001245	2551	0.711035557888172	0.19838470542688	0.0652346720166878	0.0181938530110952	0.00715121165716562	0.0163715118674243
12_102514757_103514757	ENSG00000258169.1	LINC00485	Pituitary	COVID19_HGI_A2_ALL_leave_UKBB_23andme_20210107	12_103014757_C_A	0.649423	7.852e-09	2393	0.0125300162179043	0.00273341899171177	0.761110364669291	0.165978332405234	0.0576478677158588	0.999400262125763
12_102514757_103514757	ENSG00000258169.1	LINC00485	Nerve_Tibial	COVID19_HGI_A2_ALL_eur_leave_23andme_20210107	12_103014757_C_A	0.101725	1.636e-09	2842	0.00412839296214705	0.00117495443201412	0.697605295725799	0.198442148997352	0.0986492078826877	0.999887085804618
12_102514757_103514757	ENSG00000258169.1	LINC00485	Adipose_Visceral_Omentum	COVID19_HGI_B1_ALL_eur_leave_ukbb_23andme_20210107	12_103046039_C_T	0.318476	0.002446	2553	0.749814004528826	0.159365908737151	0.0701609352375052	0.0149062935087637	0.00575285798775372	0.0226699572072358
12_102514757_103514757	ENSG00000258169.1	LINC00485	Nerve_Tibial	COVID19_HGI_B1_ALL_leave_UKBB_23andme_20210107	12_103509590_C_G	0.348972	0.0058	2226	0.768188167747687	0.171367549928873	0.0457991082526984	0.0102124402925322	0.00443273377820918	0.0141145075321143
12_102514757_103514757	ENSG00000258169.1	LINC00485	Adrenal_Gland	COVID19_HGI_B2_ALL_eur_leave_ukbb_23andme_20210107	12_103014757_C_A	0.5856	3.429e-08	2546	0.0533318691146866	0.0129864863450926	0.70462605389921	0.171521237950992	0.0575343526900181	0.996165631707772
12_102514757_103514757	ENSG00000258169.1	LINC00485	Adrenal_Gland	COVID19_HGI_B1_ALL_eur_leave_ukbb_23andme_20210107	12_103078288_C_T	0.193574	0.001245	2553	0.729826480349058	0.17845714544232	0.0682906802395127	0.0166917007498295	0.00673399321927904	0.0265699346855988
12_102514757_103514757	ENSG00000258169.1	LINC00485	Nerve_Tibial	COVID19_HGI_A2_ALL_leave_UKBB_23andme_20210107	12_103014757_C_A	0.101725	7.852e-09	2394	0.0117325841243995	0.00283318336916993	0.712672113638244	0.171995231626163	0.100766887242023	0.999668083178217
12_102514757_103514757	ENSG00000258169.1	LINC00485	Pituitary	COVID19_HGI_B1_ALL_leave_23andme_20210107	12_103509590_C_G	0.847331	0.002179	2412	0.772866062518701	0.170177539902057	0.0433683656013121	0.00954524670423045	0.00404278527369894	0.033864319690482
12_102514757_103514757	ENSG00000258169.1	LINC00485	Adipose_Visceral_Omentum	COVID19_HGI_A2_ALL_eur_leave_23andme_20210107	12_103014757_C_A	0.666074	1.636e-09	2842	0.00450429492570185	0.00107590833791745	0.761124249191211	0.181752699414798	0.0515428481303719	0.999792381544579
12_102514757_103514757	ENSG00000258169.1	LINC00485	Adipose_Visceral_Omentum	COVID19_HGI_C2_ALL_eur_leave_ukbb_23andme_20210107	12_102928506_G_T	0.429454	0.0007608	2706	0.808727001598067	0.182103404824726	0.00698564201188853	0.00157236568919671	0.000611585876121971	0.0194005880960463
12_102514757_103514757	ENSG00000258169.1	LINC00485	Adipose_Visceral_Omentum	COVID19_HGI_C2_ALL_leave_23andme_20210107	12_102935647_C_T	0.664082	0.0001762	2582	0.813013167175897	0.173322837582922	0.0105190868910733	0.00224161634032933	0.0009032920097787	0.118348605479404
12_102514757_103514757	ENSG00000258169.1	LINC00485	Adipose_Visceral_Omentum	COVID19_HGI_B1_ALL_leave_UKBB_23andme_20210107	12_103509590_C_G	0.65458	0.0058	2226	0.794758499009864	0.145177531523097	0.0473832220530378	0.00865140400123321	0.00402934341276839	0.0152938858043244
12_102514757_103514757	ENSG00000258169.1	LINC00485	Testis	COVID19_HGI_B1_ALL_leave_UKBB_23andme_20210107	12_103113946_A_G	0.0356297	0.005393	2226	0.753749678229757	0.185528402343463	0.0449382905882244	0.0110564108463854	0.00472721799217075	0.0121470789597205
12_102514757_103514757	ENSG00000258169.1	LINC00485	Adrenal_Gland	COVID19_HGI_B1_ALL_eur_leave_23andme_20210107	12_103421848_G_C	0.580173	0.002625	2553	0.752786983307052	0.184071446822347	0.0470412722992852	0.0114979278872206	0.004602369684095	0.0175919774291401
12_102514757_103514757	ENSG00000258169.1	LINC00485	Adrenal_Gland	COVID19_HGI_B2_ALL_leave_UKBB_23andme_20210107	12_103014757_C_A	0.5856	1.153e-06	2193	0.587657781073603	0.122113468303914	0.224930408515943	0.046721265729274	0.0185770763772658	0.944913897930674
12_102514757_103514757	ENSG00000258169.1	LINC00485	Nerve_Tibial	COVID19_HGI_A2_ALL_eur_leave_ukbb_23andme_20210107	12_103014757_C_A	0.101725	3.012e-10	2849	0.000473617317211995	0.000135069936931959	0.700607644750189	0.199705758086192	0.0990779099094751	0.99997692055287
12_102514757_103514757	ENSG00000258169.1	LINC00485	Testis	COVID19_HGI_A2_ALL_eur_leave_23andme_20210107	12_103014757_C_A	0.65273	1.636e-09	2841	0.00426421583634974	0.00131335804588177	0.7205562492758	0.221875881983497	0.0519902948584717	0.999787063368904
12_102514757_103514757	ENSG00000258169.1	LINC00485	Nerve_Tibial	COVID19_HGI_B2_ALL_eur_leave_23andme_20210107	12_103014757_C_A	0.101725	3.913e-07	2546	0.417806753981572	0.106623110013926	0.340786384071255	0.0869198640720367	0.0478638878612107	0.981669104481124
12_102514757_103514757	ENSG00000258169.1	LINC00485	Pituitary	COVID19_HGI_B2_ALL_eur_leave_ukbb_23andme_20210107	12_103014757_C_A	0.649423	3.429e-08	2545	0.0539693109636748	0.0125958648498373	0.713047591614999	0.166363722707606	0.0540235098638837	0.996562794683994
12_102514757_103514757	ENSG00000258169.1	LINC00485	Adrenal_Gland	COVID19_HGI_C2_ALL_eur_leave_ukbb_23andme_20210107	12_102928506_G_T	0.50149	0.0007608	2706	0.786843669018813	0.20394576098796	0.00679661762278851	0.00176099475946641	0.000652957610971842	0.0206913927095654
12_102514757_103514757	ENSG00000258169.1	LINC00485	Testis	COVID19_HGI_C2_ALL_eur_leave_ukbb_23andme_20210107	12_102928506_G_T	0.163094	0.0007608	2705	0.764995417727282	0.225795921888445	0.00660075406829844	0.00194761719787422	0.000660289118100276	0.0306584947010307
12_102514757_103514757	ENSG00000258169.1	LINC00485	Pituitary	COVID19_HGI_B2_ALL_leave_UKBB_23andme_20210107	12_103014757_C_A	0.649423	1.153e-06	2192	0.59272142861717	0.117942868521426	0.226859912001467	0.0451244428948966	0.0173513479650403	0.947176977346345
12_102514757_103514757	ENSG00000258169.1	LINC00485	Nerve_Tibial	COVID19_HGI_B2_ALL_eur_leave_ukbb_23andme_20210107	12_103014757_C_A	0.101725	3.429e-08	2546	0.0507522150195981	0.0129518227120946	0.670543402838578	0.171026066382223	0.0947264930475056	0.998005772177631
12_102514757_103514757	ENSG00000258169.1	LINC00485	Adrenal_Gland	COVID19_HGI_B2_ALL_leave_23andme_20210107	12_103014757_C_A	0.5856	3.174e-06	2391	0.727852827109926	0.165583421285625	0.0813445837855971	0.0184988263633045	0.00672034145554684	0.851396029278038
12_102514757_103514757	ENSG00000258169.1	LINC00485	Pituitary	COVID19_HGI_A2_ALL_leave_23andme_20210107	12_103014757_C_A	0.649423	2.601e-08	2391	0.0625490455077448	0.0136313854380216	0.714139233059968	0.155579083286426	0.0541012527078397	0.998148141104552
12_102514757_103514757	ENSG00000258169.1	LINC00485	Pituitary	COVID19_HGI_B2_ALL_leave_23andme_20210107	12_103014757_C_A	0.649423	3.174e-06	2390	0.734206858844759	0.159521119868612	0.0820488855645855	0.0178203581025887	0.0064027776194547	0.836754424833805
12_102514757_103514757	ENSG00000258169.1	LINC00485	Adrenal_Gland	COVID19_HGI_A2_ALL_leave_UKBB_23andme_20210107	12_103014757_C_A	0.5856	7.852e-09	2394	0.0123819282570403	0.00282130200428717	0.752115210792378	0.171312920374683	0.0613686385716114	0.999411303386347
15_100274021_101274021	ENSG00000259205.2	PRKXP1	Adipose_Subcutaneous	COVID19_HGI_C2_ALL_leave_UKBB_23andme_20210107	15_101094127_T_C	6.65652e-68	0.1776	4713	4.91677527400503e-51	0.983314536956423	7.17899244425167e-53	0.0143550628865668	0.0023304001570033	0.993020810197177
15_100274021_101274021	ENSG00000259205.2	PRKXP1	Liver	COVID19_HGI_B2_ALL_eur_leave_ukbb_23andme_20210107	15_101094127_T_C	6.71145e-18	0.1622	4736	1.58491872289011e-07	0.979307789704746	3.03839340364876e-09	0.018772054250391	0.00191999451459799	0.607269041738046
15_100274021_101274021	ENSG00000259205.2	PRKXP1	Skin_Not_Sun_Exposed_Suprapubic	COVID19_HGI_A2_ALL_leave_23andme_20210107	15_101094127_T_C	3.79505e-63	0.863	4600	6.91216212529034e-46	0.979462149748609	1.34998699598282e-47	0.0191280773723964	0.00140977287899692	0.723804298732223
15_100274021_101274021	ENSG00000259205.2	PRKXP1	Artery_Coronary	COVID19_HGI_B1_ALL_eur_leave_23andme_20210107	15_101094127_T_C	2.22372e-26	0.794	4674	7.45495646013034e-13	0.834265791905258	1.41620596731392e-13	0.158476859781117	0.00725734831273877	0.755802220607008
15_100274021_101274021	ENSG00000259205.2	PRKXP1	Stomach	COVID19_HGI_A2_ALL_leave_UKBB_23andme_20210107	15_101114640_T_C	9.53422e-52	0.53	4619	2.17542178541886e-33	0.969167075766964	6.51515764299269e-35	0.0290237173523484	0.00180920688068637	0.999701091499826
15_100274021_101274021	ENSG00000259205.2	PRKXP1	Brain_Anterior_cingulate_cortex_BA24	COVID19_HGI_B2_ALL_eur_leave_23andme_20210107	15_101094127_T_C	1.10006e-20	0.2332	4723	8.60806497739387e-08	0.980579115007026	1.58213827327507e-09	0.0180213705209208	0.00139942680926526	0.607610471697427
15_100274021_101274021	ENSG00000259205.2	PRKXP1	Small_Intestine_Terminal_Ileum	COVID19_HGI_C2_ALL_eur_leave_ukbb_23andme_20210107	15_101114640_T_C	5.31454e-28	0.6803	4938	3.32752181213467e-12	0.650474904254055	1.78485114836918e-12	0.348907953677605	0.00061714206322895	0.755427706146756
15_100274021_101274021	ENSG00000259205.2	PRKXP1	Vagina	COVID19_HGI_A2_ALL_eur_leave_23andme_20210107	15_101094127_T_C	3.24671e-20	0.7033	5055	6.28403623290374e-07	0.969354896795253	1.89065585101212e-08	0.0291631581060541	0.00148129778851228	0.969972717239455
15_100274021_101274021	ENSG00000259205.2	PRKXP1	Brain_Putamen_basal_ganglia	COVID19_HGI_B1_ALL_eur_leave_ukbb_23andme_20210107	15_101094127_T_C	5.50355e-17	0.6684	4639	1.14265143560853e-05	0.762440859689644	3.41940837450866e-06	0.228152633909631	0.00939166047799515	0.774711593247946
15_100274021_101274021	ENSG00000259205.2	PRKXP1	Ovary	COVID19_HGI_A2_ALL_eur_leave_ukbb_23andme_20210107	15_101094127_T_C	1.10861e-27	0.789	5061	5.8192623962386e-12	0.956828714307413	2.46561034001264e-13	0.0405380162317991	0.00263326945472115	0.997101913359919
15_100274021_101274021	ENSG00000259205.2	PRKXP1	Brain_Cerebellar_Hemisphere	COVID19_HGI_C2_ALL_eur_leave_ukbb_23andme_20210107	15_101114640_T_C	1.33332e-20	0.6803	4936	5.23019037910787e-08	0.650587358832048	2.8040898123261e-08	0.348802253966749	0.000610306858399234	0.830037078253236
15_100274021_101274021	ENSG00000259205.2	PRKXP1	Stomach	COVID19_HGI_C2_ALL_eur_leave_ukbb_23andme_20210107	15_101114640_T_C	9.53422e-52	0.6803	4943	1.46007755644718e-33	0.650475740042488	7.83199808852401e-34	0.348920913195183	0.000603346762330908	0.999764287287234
15_100274021_101274021	ENSG00000259205.2	PRKXP1	Brain_Amygdala	COVID19_HGI_B1_ALL_leave_UKBB_23andme_20210107	15_101114640_T_C	7.74891e-15	0.3566	4318	0.00126744637745758	0.813415408407741	0.000271495256961447	0.174228052977607	0.010817596980233	0.782920625434286
15_100274021_101274021	ENSG00000259205.2	PRKXP1	Artery_Tibial	COVID19_HGI_B1_ALL_eur_leave_ukbb_23andme_20210107	15_101094127_T_C	8.90469e-58	0.6684	4677	1.29603394075496e-42	0.760633187910729	3.9079648336264e-43	0.229345681383748	0.0100211307055204	0.989381301913543
15_100274021_101274021	ENSG00000259205.2	PRKXP1	Pancreas	COVID19_HGI_A2_ALL_eur_leave_23andme_20210107	15_101114640_T_C	5.32524e-41	0.348	5060	4.78821881797446e-25	0.96916262033013	1.44250970823532e-26	0.0291955720589934	0.00164180761087502	0.746499231354962
15_100274021_101274021	ENSG00000259205.2	PRKXP1	Ovary	COVID19_HGI_B2_ALL_leave_23andme_20210107	15_101094127_T_C	1.10861e-27	0.03106	4635	5.90666231488228e-12	0.971199393285301	1.19035093527555e-13	0.0195630359825359	0.00923757072613549	0.999567523803446
15_100274021_101274021	ENSG00000259205.2	PRKXP1	Nerve_Tibial	COVID19_HGI_B2_ALL_leave_UKBB_23andme_20210107	15_101094127_T_C	7.74726e-76	0.01734	4323	7.56935430996801e-57	0.962120531043943	1.58945977694466e-58	0.0201855072896359	0.0176939616664212	0.995740786526282
15_100274021_101274021	ENSG00000259205.2	PRKXP1	Artery_Aorta	COVID19_HGI_B2_ALL_leave_23andme_20210107	15_101109818_G_A	4.14651e-38	0.4524	4636	2.87531615503202e-24	0.979162832651408	5.79592514294173e-26	0.0197363965157399	0.00110077083285441	0.970128737775758
15_100274021_101274021	ENSG00000259205.2	PRKXP1	Brain_Frontal_Cortex_BA9	COVID19_HGI_C2_ALL_eur_leave_ukbb_23andme_20210107	15_101100242_A_G	4.52274e-21	0.7671	4933	3.04953893429235e-08	0.650456001217761	1.63550184479143e-08	0.348846132100762	0.000697819831068427	0.125853894577845
15_100274021_101274021	ENSG00000259205.2	PRKXP1	Esophagus_Mucosa	COVID19_HGI_B2_ALL_eur_leave_23andme_20210107	15_101094127_T_C	3.4623e-74	0.2332	4736	2.55183262840969e-55	0.97997354575222	4.70671948748276e-57	0.0180731372420652	0.00195331700571578	0.999886541223432
15_100274021_101274021	ENSG00000259205.2	PRKXP1	Pancreas	COVID19_HGI_C2_ALL_eur_leave_ukbb_23andme_20210107	15_101114640_T_C	5.32524e-41	0.6803	4943	3.21366775032875e-25	0.650464562331047	1.72384265250753e-25	0.348914900171261	0.000620537497689541	0.697923088082119
15_100274021_101274021	ENSG00000259205.2	PRKXP1	Brain_Cerebellum	COVID19_HGI_B2_ALL_leave_UKBB_23andme_20210107	15_101094127_T_C	3.35844e-31	0.01734	4323	5.34189857296306e-16	0.968601281247538	1.12172486140086e-17	0.0203282175462908	0.0110705012061707	0.942590579568617
15_100274021_101274021	ENSG00000259205.2	PRKXP1	Prostate	COVID19_HGI_B2_ALL_leave_23andme_20210107	15_101114640_T_C	1.49445e-30	0.4304	4623	1.81633180975536e-14	0.978848444555261	3.64206840382217e-16	0.0196261272556306	0.00152542818908947	0.682979415074942
15_100274021_101274021	ENSG00000259205.2	PRKXP1	Lung	COVID19_HGI_B1_ALL_leave_UKBB_23andme_20210107	15_101094127_T_C	3.07943e-71	0.1637	4333	1.54733763070906e-53	0.806948130554143	3.32632493687998e-54	0.17345072855056	0.019601140895291	0.999676401520516
15_100274021_101274021	ENSG00000259205.2	PRKXP1	Brain_Cortex	COVID19_HGI_B1_ALL_leave_23andme_20210107	15_101114640_T_C	1.11605e-28	0.8227	4603	7.41129640370491e-14	0.754689528227469	2.35610370092327e-14	0.239915759921213	0.00539471185122122	0.737749922583812
15_100274021_101274021	ENSG00000259205.2	PRKXP1	Esophagus_Muscularis	COVID19_HGI_A2_ALL_leave_23andme_20210107	15_101114640_T_C	7.397e-64	0.4654	4600	5.0562223048564e-46	0.979430599089376	9.87510743618109e-48	0.0191274289699108	0.00144197194070912	0.980146722804943
15_100274021_101274021	ENSG00000259205.2	PRKXP1	Brain_Hypothalamus	COVID19_HGI_B2_ALL_leave_UKBB_23andme_20210107	15_101094127_T_C	4.40256e-17	0.01734	4317	2.67627252451789e-06	0.976043429760058	5.61150000408043e-08	0.0204617918887055	0.00349204596371074	0.63208201510628
15_100274021_101274021	ENSG00000259205.2	PRKXP1	Skin_Not_Sun_Exposed_Suprapubic	COVID19_HGI_B2_ALL_leave_23andme_20210107	15_101094127_T_C	3.79505e-63	0.03106	4636	6.8687279001945e-46	0.973307464902692	1.38456540395013e-47	0.019612387429036	0.00708014766827367	0.95775868062159
15_100274021_101274021	ENSG00000259205.2	PRKXP1	Pancreas	COVID19_HGI_A2_ALL_eur_leave_ukbb_23andme_20210107	15_101114640_T_C	5.32524e-41	0.3994	5068	4.72871682993488e-25	0.957119080793712	2.00705267004471e-26	0.0406216240064402	0.00225929519984693	0.670794440251644
15_100274021_101274021	ENSG00000259205.2	PRKXP1	Prostate	COVID19_HGI_B2_ALL_leave_UKBB_23andme_20210107	15_101114640_T_C	1.49445e-30	0.359	4311	1.81329347342583e-14	0.977211039508915	3.79926748675994e-16	0.0204725056548732	0.00231645483619257	0.58431026367516
15_100274021_101274021	ENSG00000259205.2	PRKXP1	Testis	COVID19_HGI_B2_ALL_leave_23andme_20210107	15_101099076_G_A	2.04072e-17	0.242	4636	2.23683611468937e-08	0.979108864192174	4.50890753529115e-10	0.0197352535566846	0.0011558594318891	0.142159959442895
15_100274021_101274021	ENSG00000259205.2	PRKXP1	Brain_Caudate_basal_ganglia	COVID19_HGI_B1_ALL_leave_UKBB_23andme_20210107	15_101114640_T_C	4.93597e-31	0.3566	4332	2.69177266945551e-15	0.814606107109173	5.78598519944097e-16	0.175089879318822	0.0103040135720049	0.895332769071535
15_100274021_101274021	ENSG00000259205.2	PRKXP1	Brain_Cerebellar_Hemisphere	COVID19_HGI_C2_ALL_leave_23andme_20210107	15_101114640_T_C	1.33332e-20	0.7081	4830	7.90813674563957e-08	0.983699143033669	1.23910586506502e-09	0.0154124437426271	0.000888332903228957	0.729053758368608
15_100274021_101274021	ENSG00000259205.2	PRKXP1	Uterus	COVID19_HGI_B2_ALL_eur_leave_23andme_20210107	15_101094127_T_C	6.85196e-19	0.2332	4692	4.35261094784614e-06	0.98029901817911	7.92231565466917e-08	0.017840856073883	0.00185569391290344	0.947166422605802
15_100274021_101274021	ENSG00000259205.2	PRKXP1	Colon_Transverse	COVID19_HGI_B2_ALL_eur_leave_ukbb_23andme_20210107	15_101094127_T_C	4.92186e-51	0.1622	4737	1.93345222823178e-33	0.978383246625699	3.70767094214424e-35	0.0187590391706883	0.00285771420360751	0.936976563528327
15_100274021_101274021	ENSG00000259205.2	PRKXP1	Minor_Salivary_Gland	COVID19_HGI_C2_ALL_eur_leave_23andme_20210107	15_101094127_T_C	5.96775e-13	0.7008	4910	0.0114349602840464	0.964544651208248	0.000271435733141227	0.02289488654368	0.000854066230884523	0.529873591695369
15_100274021_101274021	ENSG00000259205.2	PRKXP1	Brain_Hippocampus	COVID19_HGI_B1_ALL_eur_leave_ukbb_23andme_20210107	15_101114640_T_C	2.92128e-20	0.9058	4666	1.3962910185767e-07	0.762850396504139	4.20547856197704e-08	0.229754950613858	0.00739447119811544	0.543213233131207
15_100274021_101274021	ENSG00000259205.2	PRKXP1	Whole_Blood	COVID19_HGI_C2_ALL_leave_UKBB_23andme_20210107	15_101114640_T_C	5.34299e-31	0.5384	4713	3.00963604197002e-20	0.984453903102415	4.39437501231381e-22	0.0143728559514222	0.00117324094616312	0.635804973711443
15_100274021_101274021	ENSG00000259205.2	PRKXP1	Brain_Substantia_nigra	COVID19_HGI_C2_ALL_eur_leave_23andme_20210107	15_100774021_G_A	0.632913	3.761e-08	4902	0.0004443395969554	0.067631358508553	0.00607859820246931	0.925201289145993	0.000644414546029132	0.916198821039769
15_100274021_101274021	ENSG00000259205.2	PRKXP1	Artery_Coronary	COVID19_HGI_B1_ALL_leave_UKBB_23andme_20210107	15_101094127_T_C	2.22372e-26	0.1637	4333	7.2292511701327e-13	0.80900766954001	1.55407830617818e-13	0.173895974192204	0.0170963562669076	0.854034933417619
15_100274021_101274021	ENSG00000259205.2	PRKXP1	Heart_Left_Ventricle	COVID19_HGI_B1_ALL_leave_23andme_20210107	15_101094127_T_C	5.07982e-30	0.5146	4614	2.27151305990497e-18	0.753927293630061	7.22599359436325e-19	0.239828335079217	0.00624437129071897	0.761471907868246
15_100274021_101274021	ENSG00000259205.2	PRKXP1	Adipose_Visceral_Omentum	COVID19_HGI_C2_ALL_eur_leave_ukbb_23andme_20210107	15_101094127_T_C	8.03713e-60	0.9054	4943	1.61186297958847e-42	0.650437313965869	8.6461898680354e-43	0.348900241976476	0.000662444057652439	0.972254984716255
15_100274021_101274021	ENSG00000259205.2	PRKXP1	Brain_Substantia_nigra	COVID19_HGI_B1_ALL_leave_UKBB_23andme_20210107	15_101114640_T_C	2.81112e-14	0.3566	4308	0.00532565647363247	0.808401838323283	0.00114057519731878	0.173120275571284	0.0120116544344818	0.664069574059969
15_100274021_101274021	ENSG00000259205.2	PRKXP1	Thyroid	COVID19_HGI_B1_ALL_leave_UKBB_23andme_20210107	15_101114640_T_C	6.4911e-103	0.3566	4333	4.32325416874489e-80	0.814542638534517	9.29373645710173e-81	0.17509256276778	0.0103647986976972	0.884251329006992
15_100274021_101274021	ENSG00000259205.2	PRKXP1	Breast_Mammary_Tissue	COVID19_HGI_B2_ALL_eur_leave_23andme_20210107	15_101094127_T_C	2.40658e-45	0.2332	4736	1.13974316466114e-29	0.980374275244829	2.10219561585396e-31	0.018080937013572	0.00154478774159325	0.736645524670379
15_100274021_101274021	ENSG00000259205.2	PRKXP1	Brain_Caudate_basal_ganglia	COVID19_HGI_B2_ALL_leave_23andme_20210107	15_101114640_T_C	4.93597e-31	0.4304	4636	3.23403741290467e-15	0.978710675476562	6.51901834233587e-17	0.0197268204138269	0.00156250410960485	0.674390836367703
15_100274021_101274021	ENSG00000259205.2	PRKXP1	Brain_Frontal_Cortex_BA9	COVID19_HGI_C2_ALL_leave_23andme_20210107	15_101100242_A_G	4.52274e-21	0.7339	4828	4.60829010254086e-08	0.982932179451502	7.58082490724923e-10	0.0161687356470786	0.000899038060436495	0.128694389455035
15_100274021_101274021	ENSG00000259205.2	PRKXP1	Esophagus_Gastroesophageal_Junction	COVID19_HGI_A2_ALL_eur_leave_ukbb_23andme_20210107	15_101114640_T_C	6.27243e-35	0.3994	5066	2.12375078108574e-20	0.957148833374701	9.01150599715975e-22	0.0406115297797383	0.00223963684556124	0.712146148513877
15_100274021_101274021	ENSG00000259205.2	PRKXP1	Small_Intestine_Terminal_Ileum	COVID19_HGI_B1_ALL_eur_leave_ukbb_23andme_20210107	15_101114640_T_C	5.31454e-28	0.9058	4670	3.90066611651561e-12	0.762515023936377	1.17498446134641e-12	0.229682018705404	0.00780295735314455	0.706310038778328
15_100274021_101274021	ENSG00000259205.2	PRKXP1	Brain_Putamen_basal_ganglia	COVID19_HGI_B1_ALL_leave_UKBB_23andme_20210107	15_101094127_T_C	5.50355e-17	0.1637	4315	1.21141298794295e-05	0.808320572438863	2.59756600689517e-06	0.173305359518964	0.0183593563462862	0.771496533237794
15_100274021_101274021	ENSG00000259205.2	PRKXP1	Brain_Spinal_cord_cervical_c-1	COVID19_HGI_C2_ALL_eur_leave_23andme_20210107	15_100774021_G_A	0.559923	3.761e-08	4885	0.0033184716814848	0.0644978564275816	0.0453920400480614	0.882235692880928	0.00455593896194494	0.986763618041276
15_100274021_101274021	ENSG00000259205.2	PRKXP1	Artery_Coronary	COVID19_HGI_A2_ALL_eur_leave_23andme_20210107	15_101094127_T_C	2.22372e-26	0.7033	5057	8.66145122826678e-13	0.969281646265475	2.60794688145134e-14	0.0291833553855688	0.00153499834806417	0.713824992281613
15_100274021_101274021	ENSG00000259205.2	PRKXP1	Liver	COVID19_HGI_B2_ALL_eur_leave_23andme_20210107	15_101094127_T_C	6.71145e-18	0.2332	4735	1.58700974813333e-07	0.980599816391966	2.92433972451579e-09	0.0180679141605189	0.0013321078222012	0.543814111693093
15_100274021_101274021	ENSG00000259205.2	PRKXP1	Small_Intestine_Terminal_Ileum	COVID19_HGI_A2_ALL_leave_23andme_20210107	15_101114640_T_C	5.31454e-28	0.4654	4600	5.01034788277562e-12	0.979439277435297	9.7855119201404e-14	0.0191276073199472	0.00143311523964873	0.778001431285939
15_100274021_101274021	ENSG00000259205.2	PRKXP1	Adrenal_Gland	COVID19_HGI_A2_ALL_leave_UKBB_23andme_20210107	15_101114640_T_C	2.68821e-31	0.53	4619	1.841284240672e-16	0.969069364122239	5.51445111653433e-18	0.0290206902534235	0.00190994562433801	0.812143492940866
15_100274021_101274021	ENSG00000259205.2	PRKXP1	Colon_Sigmoid	COVID19_HGI_B1_ALL_eur_leave_ukbb_23andme_20210107	15_101094127_T_C	3.51818e-36	0.6684	4675	2.85166366364021e-21	0.761004268733589	8.59776631265227e-22	0.229433234314156	0.00956249695225442	0.871978351123001
15_100274021_101274021	ENSG00000259205.2	PRKXP1	Brain_Frontal_Cortex_BA9	COVID19_HGI_A2_ALL_leave_UKBB_23andme_20210107	15_101100242_A_G	4.52274e-21	0.4148	4611	4.53965740431798e-08	0.968293086455491	1.35613726409339e-09	0.0289231510002793	0.00278371579151835	0.112240655622968
15_100274021_101274021	ENSG00000259205.2	PRKXP1	Lung	COVID19_HGI_B2_ALL_leave_UKBB_23andme_20210107	15_101094127_T_C	3.07943e-71	0.01734	4323	1.84323245961143e-53	0.961259493688244	3.87053338255417e-55	0.0201665466973962	0.0185739596143652	0.999949701774061
15_100274021_101274021	ENSG00000259205.2	PRKXP1	Brain_Substantia_nigra	COVID19_HGI_C2_ALL_eur_leave_ukbb_23andme_20210107	15_101114640_T_C	2.81112e-14	0.6803	4907	0.00424663519201973	0.646367279569471	0.00227507222045829	0.346280914263256	0.000830098754794722	0.593342971590716
15_100274021_101274021	ENSG00000259205.2	PRKXP1	Artery_Aorta	COVID19_HGI_B2_ALL_eur_leave_ukbb_23andme_20210107	15_101109818_G_A	4.14651e-38	0.876	4737	2.8783501006356e-24	0.980196008539265	5.51964764043052e-26	0.0187956508444441	0.001008340616293	0.988439421502465
15_100274021_101274021	ENSG00000259205.2	PRKXP1	Muscle_Skeletal	COVID19_HGI_A2_ALL_leave_23andme_20210107	15_101114640_T_C	2.42027e-46	0.4654	4600	1.05053563041011e-34	0.97944782206043	2.05175951339638e-36	0.019127782921857	0.00142439501771011	0.598232365570245
15_100274021_101274021	ENSG00000259205.2	PRKXP1	Pancreas	COVID19_HGI_C2_ALL_leave_UKBB_23andme_20210107	15_101114640_T_C	5.32524e-41	0.5384	4713	4.86283234973474e-25	0.984264821942433	7.10023028324648e-27	0.014369903140024	0.00136527491754543	0.513150205738765
15_100274021_101274021	ENSG00000259205.2	PRKXP1	Brain_Caudate_basal_ganglia	COVID19_HGI_B2_ALL_eur_leave_ukbb_23andme_20210107	15_101114640_T_C	4.93597e-31	0.5279	4736	3.23794901832987e-15	0.979894432498755	6.20699155209812e-17	0.0187827792159053	0.00132278828533811	0.870335667721163
15_100274021_101274021	ENSG00000259205.2	PRKXP1	Brain_Amygdala	COVID19_HGI_B1_ALL_leave_23andme_20210107	15_101114640_T_C	7.74891e-15	0.8227	4593	0.00117371299041383	0.753823387954982	0.000372728019229696	0.239381296674916	0.00524887436045841	0.831909457458109
15_100274021_101274021	ENSG00000259205.2	PRKXP1	Brain_Caudate_basal_ganglia	COVID19_HGI_B1_ALL_leave_23andme_20210107	15_101114640_T_C	4.93597e-31	0.8227	4613	2.49409062671872e-15	0.754781963963593	7.93367969525537e-16	0.240090331445628	0.00512770459077862	0.928117894149845
15_100274021_101274021	ENSG00000259205.2	PRKXP1	Stomach	COVID19_HGI_C2_ALL_eur_leave_23andme_20210107	15_101114640_T_C	9.53422e-52	0.938	4938	1.52889342013312e-34	0.0681133734653882	2.09162492600485e-33	0.931834881013112	5.17455214947456e-05	0.999737991946723
15_100274021_101274021	ENSG00000259205.2	PRKXP1	Lung	COVID19_HGI_B1_ALL_leave_23andme_20210107	15_101094127_T_C	3.07943e-71	0.5146	4614	1.44493165992092e-53	0.753542651979173	4.59652515461123e-54	0.239705467802502	0.00675188021833115	0.999511531019272
15_100274021_101274021	ENSG00000259205.2	PRKXP1	Brain_Cerebellar_Hemisphere	COVID19_HGI_A2_ALL_eur_leave_ukbb_23andme_20210107	15_101114640_T_C	1.33332e-20	0.3994	5058	7.69612351615183e-08	0.957326658690225	3.25761077550562e-09	0.0405195144995465	0.00215374659138279	0.823095404681516
15_100274021_101274021	ENSG00000259205.2	PRKXP1	Brain_Nucleus_accumbens_basal_ganglia	COVID19_HGI_B2_ALL_leave_UKBB_23andme_20210107	15_101114640_T_C	1.02531e-23	0.359	4322	3.96882959276671e-10	0.976850135362397	8.33256319106375e-12	0.0205063385075201	0.00264352572486798	0.50870442318135
15_100274021_101274021	ENSG00000259205.2	PRKXP1	Artery_Tibial	COVID19_HGI_B1_ALL_eur_leave_23andme_20210107	15_101094127_T_C	8.90469e-58	0.794	4677	1.42115507141968e-42	0.834065897888264	2.70178419621206e-43	0.158558435118372	0.00737566699336155	0.986029465163153
15_100274021_101274021	ENSG00000259205.2	PRKXP1	Artery_Coronary	COVID19_HGI_A2_ALL_leave_UKBB_23andme_20210107	15_101094127_T_C	2.22372e-26	0.9571	4619	8.65586270018359e-13	0.968656247869955	2.59233912272962e-14	0.0290078919450293	0.00233586018412198	0.800203908045773
15_100274021_101274021	ENSG00000259205.2	PRKXP1	Heart_Atrial_Appendage	COVID19_HGI_C2_ALL_leave_UKBB_23andme_20210107	15_101094127_T_C	4.51179e-46	0.1776	4713	2.72298894215883e-30	0.983292167109901	3.97584106495388e-32	0.0143547135448462	0.00235311934525649	0.999933703908996
15_100274021_101274021	ENSG00000259205.2	PRKXP1	Minor_Salivary_Gland	COVID19_HGI_B1_ALL_eur_leave_23andme_20210107	15_101094127_T_C	5.96775e-13	0.794	4649	0.00998894339102027	0.82545466064871	0.00187970347785394	0.155325393686723	0.00735129879569287	0.511153634198733
15_100274021_101274021	ENSG00000259205.2	PRKXP1	Skin_Sun_Exposed_Lower_leg	COVID19_HGI_B1_ALL_eur_leave_ukbb_23andme_20210107	15_101114640_T_C	9.43656e-78	0.9058	4677	7.65877974908255e-60	0.762837687836382	2.30937176772313e-60	0.23001328207782	0.00714903008579257	0.993489504083605
15_100274021_101274021	ENSG00000259205.2	PRKXP1	Artery_Tibial	COVID19_HGI_A2_ALL_eur_leave_ukbb_23andme_20210107	15_101094127_T_C	8.90469e-58	0.789	5068	1.63022328904128e-42	0.956766561705519	6.91930627845271e-44	0.040606293866116	0.00262714442836372	0.987984728545473
15_100274021_101274021	ENSG00000259205.2	PRKXP1	Skin_Not_Sun_Exposed_Suprapubic	COVID19_HGI_C2_ALL_leave_23andme_20210107	15_101094127_T_C	3.79505e-63	0.1549	4837	6.92990499775342e-46	0.981976337305324	1.14222897283466e-47	0.0161836896044703	0.00183997309021176	0.887055709290436
15_100274021_101274021	ENSG00000259205.2	PRKXP1	Muscle_Skeletal	COVID19_HGI_A2_ALL_leave_UKBB_23andme_20210107	15_101114640_T_C	2.42027e-46	0.53	4619	1.03920755740917e-34	0.968886298864323	3.11231647384027e-36	0.0290150189064016	0.00209868222927422	0.508902912361808
15_100274021_101274021	ENSG00000259205.2	PRKXP1	Brain_Hypothalamus	COVID19_HGI_C2_ALL_eur_leave_23andme_20210107	15_101114640_T_C	1.04598e-18	0.938	4928	1.86745906150421e-07	0.0681134373641674	2.55479002362386e-06	0.931830442077928	5.33790219749008e-05	0.852266749534154
15_100274021_101274021	ENSG00000259205.2	PRKXP1	Brain_Hippocampus	COVID19_HGI_B1_ALL_eur_leave_23andme_20210107	15_101114640_T_C	2.92128e-20	0.6306	4666	1.52777054159783e-07	0.83468299080893	2.90031641755961e-08	0.158449177665085	0.00686764974576688	0.565143490849507
15_100274021_101274021	ENSG00000259205.2	PRKXP1	Testis	COVID19_HGI_A2_ALL_eur_leave_23andme_20210107	15_101094174_C_T	3.07195e-17	0.2407	5055	2.21341041535054e-08	0.968863453057318	6.66009089481038e-10	0.0291508484180813	0.00198567572448812	0.101772098782215
15_100274021_101274021	ENSG00000259205.2	PRKXP1	Brain_Spinal_cord_cervical_c-1	COVID19_HGI_C2_ALL_leave_UKBB_23andme_20210107	15_101094127_T_C	5.68073e-11	0.1776	4679	0.0482259489621774	0.936331571668689	0.000692679919266787	0.0134474340810426	0.00130236536882413	0.311967307902959
15_100274021_101274021	ENSG00000259205.2	PRKXP1	Brain_Hippocampus	COVID19_HGI_C2_ALL_eur_leave_ukbb_23andme_20210107	15_101114640_T_C	2.92128e-20	0.6803	4933	1.18779245455359e-07	0.650612631189408	6.3675737010372e-08	0.348782877522702	0.000604308832907831	0.560692116720061
15_100274021_101274021	ENSG00000259205.2	PRKXP1	Cells_EBV-transformed_lymphocytes	COVID19_HGI_A2_ALL_leave_UKBB_23andme_20210107	15_101094127_T_C	1.36047e-15	0.9571	4617	5.46716616342981e-05	0.968745224504407	1.63433244075986e-06	0.0289570347223864	0.00224143477913092	0.615488997789455
15_100274021_101274021	ENSG00000259205.2	PRKXP1	Vagina	COVID19_HGI_B2_ALL_eur_leave_23andme_20210107	15_101094127_T_C	3.24671e-20	0.2332	4734	6.35333470684144e-07	0.980005584753111	1.17130896982554e-08	0.0180655810007606	0.00192818719956869	0.986780166461797
15_100274021_101274021	ENSG00000259205.2	PRKXP1	Brain_Spinal_cord_cervical_c-1	COVID19_HGI_A2_ALL_leave_23andme_20210107	15_101114640_T_C	2.47373e-11	0.4654	4556	0.0480172138184074	0.931690024520068	0.000920181497853365	0.017852992453329	0.00151958771034267	0.237304780679457
15_100274021_101274021	ENSG00000259205.2	PRKXP1	Cells_EBV-transformed_lymphocytes	COVID19_HGI_C2_ALL_eur_leave_23andme_20210107	15_101094127_T_C	1.36047e-15	0.7008	4932	3.84375553605986e-06	0.0681087885150885	5.25849910329612e-05	0.931770960565891	6.38221724524927e-05	0.544760184216339
15_100274021_101274021	ENSG00000259205.2	PRKXP1	Small_Intestine_Terminal_Ileum	COVID19_HGI_B1_ALL_leave_UKBB_23andme_20210107	15_101114640_T_C	5.31454e-28	0.3566	4331	4.15999879113158e-12	0.813210226930547	8.94149265210852e-13	0.174779224588905	0.0120105484754916	0.626671815059954
15_100274021_101274021	ENSG00000259205.2	PRKXP1	Brain_Cortex	COVID19_HGI_A2_ALL_eur_leave_ukbb_23andme_20210107	15_101114640_T_C	1.11605e-28	0.3994	5048	9.40162327986903e-14	0.95736378621422	3.96906751417906e-15	0.040414644646407	0.00222156913927458	0.751721057926689
15_100274021_101274021	ENSG00000259205.2	PRKXP1	Small_Intestine_Terminal_Ileum	COVID19_HGI_B2_ALL_eur_leave_ukbb_23andme_20210107	15_101114640_T_C	5.31454e-28	0.5279	4733	5.01105767546555e-12	0.979578019410712	9.60160514943379e-14	0.0187678791280176	0.00165410145616394	0.568632461681239
15_100274021_101274021	ENSG00000259205.2	PRKXP1	Minor_Salivary_Gland	COVID19_HGI_C2_ALL_leave_23andme_20210107	15_101094127_T_C	5.96775e-13	0.1549	4820	0.0115108343224342	0.970838835169342	0.000188457478201724	0.015893181723068	0.00156869130695398	0.709866201553651
15_100274021_101274021	ENSG00000259205.2	PRKXP1	Adrenal_Gland	COVID19_HGI_A2_ALL_leave_23andme_20210107	15_101114640_T_C	2.68821e-31	0.4654	4600	1.86098075001291e-16	0.97943565269453	3.6346077634663e-18	0.0191275328273331	0.00143681447813485	0.861161015249533
15_100274021_101274021	ENSG00000259205.2	PRKXP1	Esophagus_Gastroesophageal_Junction	COVID19_HGI_A2_ALL_leave_23andme_20210107	15_101114640_T_C	6.27243e-35	0.4654	4598	2.17324098151099e-20	0.979453469126874	4.24154678335303e-22	0.0191147073748829	0.00143182349824203	0.761296021676656
15_100274021_101274021	ENSG00000259205.2	PRKXP1	Ovary	COVID19_HGI_B1_ALL_eur_leave_23andme_20210107	15_101094127_T_C	1.10861e-27	0.794	4672	5.07317646866283e-12	0.834153984719548	9.63794667894467e-13	0.158463975627816	0.00738203964660012	0.996628135317896
15_100274021_101274021	ENSG00000259205.2	PRKXP1	Brain_Anterior_cingulate_cortex_BA24	COVID19_HGI_A2_ALL_eur_leave_ukbb_23andme_20210107	15_101114640_T_C	7.26648e-21	0.3994	5038	8.40614242676084e-08	0.957581223837675	3.5180478179368e-09	0.040073308397638	0.00234538018521489	0.492258259058343
15_100274021_101274021	ENSG00000259205.2	PRKXP1	Vagina	COVID19_HGI_A2_ALL_leave_UKBB_23andme_20210107	15_101094127_T_C	3.24671e-20	0.9571	4619	6.27847205214746e-07	0.96849655672298	1.88033582503581e-08	0.0290029453733882	0.00249985125306852	0.98023716824756
15_100274021_101274021	ENSG00000259205.2	PRKXP1	Stomach	COVID19_HGI_B2_ALL_eur_leave_23andme_20210107	15_101114640_T_C	9.53422e-52	0.6044	4736	2.20183307553129e-33	0.980933507903047	4.06116393740362e-35	0.0180918218798824	0.000974670217077185	0.999574135748285
15_100274021_101274021	ENSG00000259205.2	PRKXP1	Cells_Transformed_fibroblasts	COVID19_HGI_B2_ALL_eur_leave_23andme_20210107	15_101114640_T_C	1.17229e-34	0.6044	4736	2.36491603045006e-22	0.98081619866807	4.36196176930172e-24	0.0180895385809351	0.00109426275099314	0.781089025992564
15_100274021_101274021	ENSG00000259205.2	PRKXP1	Esophagus_Muscularis	COVID19_HGI_A2_ALL_eur_leave_ukbb_23andme_20210107	15_101114640_T_C	7.397e-64	0.3994	5068	4.94171896295001e-46	0.957250388252247	2.09745911965211e-47	0.0406273342270564	0.00212227752070232	0.974553382203691
15_100274021_101274021	ENSG00000259205.2	PRKXP1	Brain_Spinal_cord_cervical_c-1	COVID19_HGI_A2_ALL_eur_leave_ukbb_23andme_20210107	15_101114640_T_C	2.47373e-11	0.3994	5001	0.0468444116310746	0.911078772135729	0.00194980082456127	0.0379195441165134	0.00220747129212155	0.238619565061957
15_100274021_101274021	ENSG00000259205.2	PRKXP1	Brain_Hypothalamus	COVID19_HGI_A2_ALL_eur_leave_ukbb_23andme_20210107	15_101114640_T_C	1.04598e-18	0.3994	5055	2.62492632376348e-06	0.957412028324701	1.10803790305055e-07	0.0404122495677492	0.0021729863774361	0.854489271813818
15_100274021_101274021	ENSG00000259205.2	PRKXP1	Skin_Not_Sun_Exposed_Suprapubic	COVID19_HGI_B2_ALL_eur_leave_ukbb_23andme_20210107	15_101094127_T_C	3.79505e-63	0.1622	4737	6.90616664126258e-46	0.978612582049215	1.32435614407877e-47	0.0187636709723847	0.00262374697839307	0.874934399320695
15_100274021_101274021	ENSG00000259205.2	PRKXP1	Brain_Substantia_nigra	COVID19_HGI_B1_ALL_leave_23andme_20210107	15_101114640_T_C	2.81112e-14	0.8227	4587	0.00493888403106368	0.750287787853618	0.00156423875783537	0.237624866281434	0.0055842230760485	0.737514770880881
15_100274021_101274021	ENSG00000259205.2	PRKXP1	Cells_EBV-transformed_lymphocytes	COVID19_HGI_B1_ALL_leave_UKBB_23andme_20210107	15_101094127_T_C	1.36047e-15	0.1637	4329	4.57169712584625e-05	0.809923495936324	9.8246379555094e-06	0.174037653670983	0.0159833087834786	0.675061928445649
15_100274021_101274021	ENSG00000259205.2	PRKXP1	Colon_Sigmoid	COVID19_HGI_B2_ALL_eur_leave_23andme_20210107	15_101094127_T_C	3.51818e-36	0.2332	4734	3.67283483943829e-21	0.980144687749768	6.77193137879201e-23	0.0180700117088335	0.00178530054139767	0.906206315098235
15_100274021_101274021	ENSG00000259205.2	PRKXP1	Adipose_Visceral_Omentum	COVID19_HGI_C2_ALL_eur_leave_23andme_20210107	15_101094127_T_C	8.03713e-60	0.7008	4938	1.68791334945168e-43	0.0681126025677931	2.30917445791746e-42	0.931824323307598	6.30741246088435e-05	0.975008170519194
15_100274021_101274021	ENSG00000259205.2	PRKXP1	Stomach	COVID19_HGI_B1_ALL_eur_leave_23andme_20210107	15_101114640_T_C	9.53422e-52	0.6306	4677	1.87307895833857e-33	0.834471029434918	3.56094505776987e-34	0.158635938060647	0.00689303250443673	0.99977056237918
15_100274021_101274021	ENSG00000259205.2	PRKXP1	Artery_Coronary	COVID19_HGI_B1_ALL_leave_23andme_20210107	15_101094127_T_C	2.22372e-26	0.5146	4614	6.73659356955184e-13	0.753875572588904	2.14300251407961e-13	0.239811813666465	0.00631261374374524	0.794925700955577
15_100274021_101274021	ENSG00000259205.2	PRKXP1	Artery_Tibial	COVID19_HGI_B2_ALL_leave_23andme_20210107	15_101094127_T_C	8.90469e-58	0.03106	4636	1.65496049113537e-42	0.971284651315012	3.33599041077967e-44	0.0195695468635333	0.00914580182145438	0.998191326088563
15_100274021_101274021	ENSG00000259205.2	PRKXP1	Esophagus_Mucosa	COVID19_HGI_C2_ALL_eur_leave_ukbb_23andme_20210107	15_101094127_T_C	3.4623e-74	0.9054	4943	1.69372337558267e-55	0.650436115368412	9.08529699773642e-56	0.348899597193758	0.000664287437833453	0.999793224120363
15_100274021_101274021	ENSG00000259205.2	PRKXP1	Skin_Sun_Exposed_Lower_leg	COVID19_HGI_A2_ALL_eur_leave_ukbb_23andme_20210107	15_101114640_T_C	9.43656e-78	0.3994	5068	9.61073504572092e-60	0.957258354578491	4.07917245382442e-61	0.0406276806619095	0.00211396475958763	0.994249785303747
15_100274021_101274021	ENSG00000259205.2	PRKXP1	Brain_Nucleus_accumbens_basal_ganglia	COVID19_HGI_B1_ALL_leave_23andme_20210107	15_101114640_T_C	1.02531e-23	0.8227	4612	3.06655225069623e-10	0.754772137035508	9.75414753867291e-11	0.240074198678877	0.00515366388141978	0.907302158792148
15_100274021_101274021	ENSG00000259205.2	PRKXP1	Adipose_Subcutaneous	COVID19_HGI_B1_ALL_eur_leave_ukbb_23andme_20210107	15_101094127_T_C	6.65652e-68	0.6684	4677	3.80334198230669e-51	0.760637054126017	1.14683159520123e-51	0.229346852210734	0.0100160936632449	0.98815107970286
15_100274021_101274021	ENSG00000259205.2	PRKXP1	Artery_Tibial	COVID19_HGI_B1_ALL_leave_UKBB_23andme_20210107	15_101094127_T_C	8.90469e-58	0.1637	4333	1.37514473936895e-42	0.807062758198733	2.95616040584895e-43	0.173475509561997	0.0194617322392666	0.99257082155853
15_100274021_101274021	ENSG00000259205.2	PRKXP1	Brain_Substantia_nigra	COVID19_HGI_A2_ALL_leave_UKBB_23andme_20210107	15_101114640_T_C	2.81112e-14	0.53	4605	0.00632725085950312	0.962867311802986	0.000188482226138296	0.0286808802753086	0.0019360748360639	0.762798388000788
15_100274021_101274021	ENSG00000259205.2	PRKXP1	Artery_Tibial	COVID19_HGI_A2_ALL_leave_23andme_20210107	15_101094127_T_C	8.90469e-58	0.863	4600	1.66891333886965e-42	0.97947347933781	3.25948851322935e-44	0.0191283102085392	0.00139821045365086	0.984562934986402
15_100274021_101274021	ENSG00000259205.2	PRKXP1	Lung	COVID19_HGI_B1_ALL_eur_leave_23andme_20210107	15_101094127_T_C	3.07943e-71	0.794	4677	1.59932516407125e-53	0.834060017466316	3.04050665531904e-54	0.158557310175112	0.00738267235857217	0.999387739948235
15_100274021_101274021	ENSG00000259205.2	PRKXP1	Muscle_Skeletal	COVID19_HGI_C2_ALL_leave_23andme_20210107	15_101094127_T_C	4.28469e-46	0.1549	4837	1.05374249129283e-34	0.982437680582411	1.73684228550296e-36	0.0161917631610097	0.00137055625657903	0.667944248922867
15_100274021_101274021	ENSG00000259205.2	PRKXP1	Artery_Tibial	COVID19_HGI_B2_ALL_eur_leave_ukbb_23andme_20210107	15_101094127_T_C	8.90469e-58	0.1622	4737	1.66662827471897e-42	0.978132391288452	3.19599788156273e-44	0.0187539727393503	0.00311363597219099	0.994161972350594
15_100274021_101274021	ENSG00000259205.2	PRKXP1	Lung	COVID19_HGI_A2_ALL_leave_UKBB_23andme_20210107	15_101094127_T_C	3.07943e-71	0.9571	4619	1.8570815564915e-53	0.968481901141822	5.56176240282836e-55	0.0290024906973602	0.0025156081608172	0.999527982852333
15_100274021_101274021	ENSG00000259205.2	PRKXP1	Uterus	COVID19_HGI_B1_ALL_eur_leave_ukbb_23andme_20210107	15_101094127_T_C	6.85196e-19	0.6684	4631	3.3819880798674e-06	0.761686001364559	1.0146860525802e-06	0.228516193016326	0.00979340894498313	0.925683789771446
15_100274021_101274021	ENSG00000259205.2	PRKXP1	Pancreas	COVID19_HGI_B2_ALL_eur_leave_23andme_20210107	15_101114640_T_C	5.32524e-41	0.6044	4736	4.8450349834597e-25	0.980662534160578	8.93640919874804e-27	0.0180865476654441	0.00125091817398093	0.559039210313622
15_100274021_101274021	ENSG00000259205.2	PRKXP1	Cells_EBV-transformed_lymphocytes	COVID19_HGI_A2_ALL_eur_leave_23andme_20210107	15_101094127_T_C	1.36047e-15	0.7033	5054	5.47075641919062e-05	0.969383812567876	1.63506910764854e-06	0.0289708126603278	0.00158903213849692	0.508944785341935
15_100274021_101274021	ENSG00000259205.2	PRKXP1	Brain_Cerebellum	COVID19_HGI_C2_ALL_eur_leave_23andme_20210107	15_101094127_T_C	3.35844e-31	0.7008	4928	3.75655537130706e-17	0.0681144409815854	5.13908802071045e-16	0.931827302414137	5.82566042741803e-05	0.606709587306805
15_100274021_101274021	ENSG00000259205.2	PRKXP1	Testis	COVID19_HGI_B2_ALL_leave_UKBB_23andme_20210107	15_101099076_G_A	2.04072e-17	0.3978	4323	2.23484616135842e-08	0.978237577160356	4.69286802503159e-10	0.0205404149567358	0.00122198506516125	0.113532750507603
15_100274021_101274021	ENSG00000259205.2	PRKXP1	Brain_Amygdala	COVID19_HGI_C2_ALL_leave_23andme_20210107	15_101114640_T_C	7.74891e-15	0.7081	4811	0.00152718717619685	0.981725614860471	2.46058889199686e-05	0.0158165600950614	0.000906031979350774	0.737476034699943
15_100274021_101274021	ENSG00000259205.2	PRKXP1	Liver	COVID19_HGI_A2_ALL_eur_leave_23andme_20210107	15_101114640_T_C	3.50655e-18	0.348	5058	1.56652854300321e-07	0.9691880228673	4.71663635572561e-09	0.0291794986914064	0.00163231707180311	0.521125809137276
15_100274021_101274021	ENSG00000259205.2	PRKXP1	Small_Intestine_Terminal_Ileum	COVID19_HGI_B1_ALL_leave_23andme_20210107	15_101114640_T_C	5.31454e-28	0.8227	4611	3.8610139444372e-12	0.754763692129588	1.22678463172804e-12	0.239810464857137	0.00542584300818656	0.716812112510099
15_100274021_101274021	ENSG00000259205.2	PRKXP1	Esophagus_Mucosa	COVID19_HGI_B2_ALL_eur_leave_ukbb_23andme_20210107	15_101094127_T_C	3.4623e-74	0.1622	4737	2.54696607759559e-55	0.978104657094012	4.8841714207569e-57	0.0187534126022074	0.00314193030377693	0.999911947972749
15_100274021_101274021	ENSG00000259205.2	PRKXP1	Stomach	COVID19_HGI_B2_ALL_leave_UKBB_23andme_20210107	15_101114640_T_C	9.53422e-52	0.359	4323	2.19527448053667e-33	0.978011603574115	4.60977296514063e-35	0.0205354388512696	0.00145295757461802	0.99725806073207
15_100274021_101274021	ENSG00000259205.2	PRKXP1	Brain_Putamen_basal_ganglia	COVID19_HGI_A2_ALL_leave_UKBB_23andme_20210107	15_101094127_T_C	5.50355e-17	0.9571	4589	1.42973426268735e-05	0.968810134858274	4.25080291305585e-07	0.0288017271150284	0.00237341560377894	0.753064211000385
15_100274021_101274021	ENSG00000259205.2	PRKXP1	Pancreas	COVID19_HGI_B2_ALL_leave_UKBB_23andme_20210107	15_101094127_T_C	2.79923e-40	0.01734	4323	4.80829101507618e-25	0.973225346755365	1.00967465008786e-26	0.0204300424206773	0.00634461082395743	0.836828815785121
15_100274021_101274021	ENSG00000259205.2	PRKXP1	Pancreas	COVID19_HGI_C2_ALL_leave_23andme_20210107	15_101094127_T_C	2.79923e-40	0.1549	4837	4.85470942970143e-25	0.982620696900641	8.00182652878543e-27	0.0161949659660925	0.00118433713326656	0.532915403433657
15_100274021_101274021	ENSG00000259205.2	PRKXP1	Brain_Hippocampus	COVID19_HGI_C2_ALL_leave_23andme_20210107	15_101114640_T_C	2.92128e-20	0.7081	4829	1.79467002525297e-07	0.983029468297323	2.93287264936234e-09	0.0160638865103895	0.000906462792411666	0.477540645557229
15_100274021_101274021	ENSG00000259205.2	PRKXP1	Artery_Tibial	COVID19_HGI_B1_ALL_leave_23andme_20210107	15_101094127_T_C	8.90469e-58	0.5146	4614	1.2839841516101e-42	0.753561251565013	4.08452912667235e-43	0.23971140912595	0.00672733930904125	0.988827289671278
15_100274021_101274021	ENSG00000259205.2	PRKXP1	Brain_Amygdala	COVID19_HGI_C2_ALL_leave_UKBB_23andme_20210107	15_101114640_T_C	7.74891e-15	0.5384	4694	0.00152944383652799	0.983157675233302	2.20730429385571e-05	0.0141878990423879	0.00110290884484316	0.767115750432799
15_100274021_101274021	ENSG00000259205.2	PRKXP1	Colon_Sigmoid	COVID19_HGI_B1_ALL_eur_leave_23andme_20210107	15_101094127_T_C	3.51818e-36	0.794	4675	3.12591787307019e-21	0.834192641806997	5.9399475722817e-22	0.158508079522693	0.00729927867031362	0.837648864325348
15_100274021_101274021	ENSG00000259205.2	PRKXP1	Brain_Hippocampus	COVID19_HGI_A2_ALL_eur_leave_23andme_20210107	15_101114640_T_C	2.92128e-20	0.348	5047	1.76937532009619e-07	0.969174365261417	5.3157138468122e-09	0.0291150831955457	0.00171036928979194	0.560500397164947
15_100274021_101274021	ENSG00000259205.2	PRKXP1	Vagina	COVID19_HGI_A2_ALL_leave_23andme_20210107	15_101094127_T_C	3.24671e-20	0.863	4600	6.34961690594833e-07	0.979471032729634	1.24011851821877e-08	0.0191282605759263	0.00140005933156496	0.972140049099789
15_100274021_101274021	ENSG00000259205.2	PRKXP1	Muscle_Skeletal	COVID19_HGI_B2_ALL_leave_23andme_20210107	15_101094127_T_C	4.28469e-46	0.03106	4636	1.04669327136905e-34	0.975865468368267	2.1098743655924e-36	0.0196665626212981	0.00446796901042961	0.853097919261194
15_100274021_101274021	ENSG00000259205.2	PRKXP1	Liver	COVID19_HGI_B1_ALL_leave_UKBB_23andme_20210107	15_101094127_T_C	6.71145e-18	0.1637	4332	1.31370954104718e-07	0.811591573878599	2.82390923503141e-08	0.174443239472105	0.0139650270392495	0.523407636588939
15_100274021_101274021	ENSG00000259205.2	PRKXP1	Nerve_Tibial	COVID19_HGI_B2_ALL_leave_23andme_20210107	15_101094127_T_C	7.74726e-76	0.03106	4636	7.64381406385995e-57	0.971584912683679	1.5408035753969e-58	0.019575906009482	0.00883918130683728	0.993383951704187
15_100274021_101274021	ENSG00000259205.2	PRKXP1	Adipose_Subcutaneous	COVID19_HGI_A2_ALL_eur_leave_ukbb_23andme_20210107	15_101094127_T_C	6.65652e-68	0.789	5068	4.78403425548671e-51	0.956767427136384	2.03053155250832e-52	0.0406063315014586	0.00262624136215803	0.986595273315698
15_100274021_101274021	ENSG00000259205.2	PRKXP1	Small_Intestine_Terminal_Ileum	COVID19_HGI_B1_ALL_eur_leave_23andme_20210107	15_101114640_T_C	5.31454e-28	0.6306	4670	4.26935550481144e-12	0.83458763649636	8.10369604325076e-13	0.158406706201545	0.00700565729701435	0.760390150798417
15_100274021_101274021	ENSG00000259205.2	PRKXP1	Ovary	COVID19_HGI_C2_ALL_leave_23andme_20210107	15_101094127_T_C	1.10861e-27	0.1549	4834	5.96999306980626e-12	0.981612514516939	9.8285129549703e-14	0.0161582439833166	0.00222924149367737	0.998751548601466
15_100274021_101274021	ENSG00000259205.2	PRKXP1	Brain_Putamen_basal_ganglia	COVID19_HGI_B1_ALL_eur_leave_23andme_20210107	15_101094127_T_C	5.50355e-17	0.794	4639	1.25178936388428e-05	0.835263781244019	2.35779702795039e-06	0.157317983625859	0.00740335943945534	0.720206049939319
15_100274021_101274021	ENSG00000259205.2	PRKXP1	Colon_Transverse	COVID19_HGI_B2_ALL_eur_leave_23andme_20210107	15_101094127_T_C	4.92186e-51	0.2332	4736	1.93687542341135e-33	0.980115483277177	3.57246364777382e-35	0.018075899904368	0.00180861681844981	0.920248932798822
15_100274021_101274021	ENSG00000259205.2	PRKXP1	Thyroid	COVID19_HGI_B1_ALL_leave_23andme_20210107	15_101114640_T_C	6.4911e-103	0.8227	4614	4.00598277177629e-80	0.754765657877985	1.2743578876538e-80	0.24009613637375	0.0051382057482546	0.920205449905519
15_100274021_101274021	ENSG00000259205.2	PRKXP1	Skin_Sun_Exposed_Lower_leg	COVID19_HGI_B1_ALL_eur_leave_23andme_20210107	15_101114640_T_C	9.43656e-78	0.6306	4677	8.37794991859982e-60	0.834469217564231	1.59274755738772e-60	0.158635591444069	0.0068951909917103	0.995060541568243
15_100274021_101274021	ENSG00000259205.2	PRKXP1	Spleen	COVID19_HGI_B1_ALL_leave_23andme_20210107	15_101114640_T_C	1.646e-28	0.8227	4611	1.02490442501712e-13	0.754393443449861	3.25961895153586e-14	0.239922557616618	0.00568399893338653	0.549718693203694
15_100274021_101274021	ENSG00000259205.2	PRKXP1	Pituitary	COVID19_HGI_B1_ALL_eur_leave_ukbb_23andme_20210107	15_101114640_T_C	1.08394e-40	0.9058	4676	1.09353977912505e-22	0.762611229647393	3.29691203086011e-23	0.2299121097952	0.00747666055740713	0.843310496356005
15_100274021_101274021	ENSG00000259205.2	PRKXP1	Esophagus_Gastroesophageal_Junction	COVID19_HGI_B2_ALL_leave_23andme_20210107	15_101094127_T_C	4.23527e-34	0.03106	4634	2.16822272674155e-20	0.977191802296225	4.36894721988485e-22	0.019687196581483	0.00312100112229173	0.730662658783751
15_100274021_101274021	ENSG00000259205.2	PRKXP1	Brain_Amygdala	COVID19_HGI_C2_ALL_eur_leave_ukbb_23andme_20210107	15_101114640_T_C	7.74891e-15	0.6803	4912	0.00101052818604448	0.649610709357922	0.000541618950630178	0.348175149011611	0.000661994493792361	0.789878584623315
15_100274021_101274021	ENSG00000259205.2	PRKXP1	Cells_Transformed_fibroblasts	COVID19_HGI_B2_ALL_leave_23andme_20210107	15_101094127_T_C	1.67934e-33	0.03106	4636	2.35852503348663e-22	0.978165621114113	4.75420225282683e-24	0.0197152768700919	0.00211910201579263	0.538669853615334
15_100274021_101274021	ENSG00000259205.2	PRKXP1	Uterus	COVID19_HGI_A2_ALL_eur_leave_23andme_20210107	15_101094127_T_C	6.85196e-19	0.7033	5007	4.30608355723341e-06	0.969829780035034	1.27286529084287e-07	0.0286663759016357	0.0014994106932452	0.885400936345323
15_100274021_101274021	ENSG00000259205.2	PRKXP1	Heart_Atrial_Appendage	COVID19_HGI_A2_ALL_leave_UKBB_23andme_20210107	15_101094127_T_C	4.51179e-46	0.9571	4619	2.68197455998744e-30	0.968481559507504	8.03222950598966e-32	0.0290024801135569	0.00251596037893808	0.999884428337227
15_100274021_101274021	ENSG00000259205.2	PRKXP1	Nerve_Tibial	COVID19_HGI_A2_ALL_eur_leave_ukbb_23andme_20210107	15_101094127_T_C	7.74726e-76	0.789	5068	7.52738218225492e-57	0.956785565318904	3.19491588324811e-58	0.0406071202839464	0.00260731439715677	0.957213403145384
15_100274021_101274021	ENSG00000259205.2	PRKXP1	Brain_Nucleus_accumbens_basal_ganglia	COVID19_HGI_A2_ALL_leave_UKBB_23andme_20210107	15_101114640_T_C	1.02531e-23	0.53	4618	3.93743945892242e-10	0.969124171364564	1.17898697094118e-11	0.0290166128953625	0.0018592153345401	0.903886838944451
15_100274021_101274021	ENSG00000259205.2	PRKXP1	Skin_Not_Sun_Exposed_Suprapubic	COVID19_HGI_B2_ALL_leave_UKBB_23andme_20210107	15_101094127_T_C	3.79505e-63	0.01734	4323	6.81515524699739e-46	0.965716151921738	1.43108839871197e-47	0.0202646851567326	0.0140191629215336	0.972454404088113
15_100274021_101274021	ENSG00000259205.2	PRKXP1	Cells_EBV-transformed_lymphocytes	COVID19_HGI_B1_ALL_eur_leave_23andme_20210107	15_101094127_T_C	1.36047e-15	0.794	4671	4.70796291970679e-05	0.834068026818375	8.94588013767422e-06	0.158478825514625	0.00739712215766551	0.547215305785079
15_100274021_101274021	ENSG00000259205.2	PRKXP1	Cells_Transformed_fibroblasts	COVID19_HGI_B1_ALL_eur_leave_23andme_20210107	15_101114640_T_C	1.17229e-34	0.6306	4677	2.01193181353824e-22	0.834420879187947	3.82492078942779e-23	0.158626344160276	0.00695277665177497	0.869616313893099
15_100274021_101274021	ENSG00000259205.2	PRKXP1	Pituitary	COVID19_HGI_A2_ALL_leave_UKBB_23andme_20210107	15_101114640_T_C	1.08394e-40	0.53	4619	1.38961472637107e-22	0.969087558992966	4.16174880017048e-24	0.0290212539290611	0.00189118707797421	0.845450246412232
15_100274021_101274021	ENSG00000259205.2	PRKXP1	Lung	COVID19_HGI_B2_ALL_eur_leave_23andme_20210107	15_101094127_T_C	3.07943e-71	0.2332	4736	1.87911778124717e-53	0.979973956927286	3.46593275037142e-55	0.0180731452451483	0.0019528978275657	0.999672990858961
15_100274021_101274021	ENSG00000259205.2	PRKXP1	Brain_Cerebellar_Hemisphere	COVID19_HGI_A2_ALL_leave_23andme_20210107	15_101114640_T_C	1.33332e-20	0.4654	4597	7.87369647569267e-08	0.979415089754715	1.53660165707172e-09	0.0191124324186184	0.0014723975531021	0.822656078260655
15_100274021_101274021	ENSG00000259205.2	PRKXP1	Colon_Transverse	COVID19_HGI_B2_ALL_leave_23andme_20210107	15_101094127_T_C	4.92186e-51	0.03106	4636	1.92151088513167e-33	0.972340578562448	3.87328997963593e-35	0.0195919100316894	0.00806751140586914	0.979668280401339
15_100274021_101274021	ENSG00000259205.2	PRKXP1	Colon_Sigmoid	COVID19_HGI_B1_ALL_leave_23andme_20210107	15_101094127_T_C	3.51818e-36	0.5146	4612	2.82468582086556e-21	0.753804873596463	8.98375638862074e-22	0.239736995775711	0.00645813062782684	0.866128039721491
15_100274021_101274021	ENSG00000259205.2	PRKXP1	Artery_Coronary	COVID19_HGI_B1_ALL_eur_leave_ukbb_23andme_20210107	15_101094127_T_C	2.22372e-26	0.6684	4674	6.80209582666733e-13	0.761205768511068	2.05071000736674e-13	0.229480585780738	0.00931364570730695	0.803301130367469
15_100274021_101274021	ENSG00000259205.2	PRKXP1	Brain_Cortex	COVID19_HGI_A2_ALL_leave_23andme_20210107	15_101114640_T_C	1.11605e-28	0.4654	4598	9.6185361494239e-14	0.979451942683808	1.87724034770213e-15	0.0191144347057673	0.00143362261032526	0.795939068467293
15_100274021_101274021	ENSG00000259205.2	PRKXP1	Artery_Tibial	COVID19_HGI_A2_ALL_leave_UKBB_23andme_20210107	15_101094127_T_C	8.90469e-58	0.9571	4619	1.65020161145153e-42	0.968491698359861	4.94217889762337e-44	0.0290027942143907	0.00250550742574705	0.989206975768135
15_100274021_101274021	ENSG00000259205.2	PRKXP1	Brain_Putamen_basal_ganglia	COVID19_HGI_B1_ALL_leave_23andme_20210107	15_101094127_T_C	5.50355e-17	0.5146	4583	1.12257513423368e-05	0.754343211319809	3.56076921530093e-06	0.239268665163874	0.00637333699576058	0.759551573454216
15_100274021_101274021	ENSG00000259205.2	PRKXP1	Skin_Not_Sun_Exposed_Suprapubic	COVID19_HGI_A2_ALL_leave_UKBB_23andme_20210107	15_101094127_T_C	3.79505e-63	0.9571	4619	6.83597550671372e-46	0.968666409159697	2.04730219989506e-47	0.0290082067409709	0.00232538409933517	0.790179592855682
15_100274021_101274021	ENSG00000259205.2	PRKXP1	Cells_EBV-transformed_lymphocytes	COVID19_HGI_A2_ALL_eur_leave_ukbb_23andme_20210107	15_101094127_T_C	1.36047e-15	0.789	5062	5.40125818922274e-05	0.957069201554004	2.2805595558866e-06	0.0404076234486498	0.0024668818558988	0.585695576239049
15_100274021_101274021	ENSG00000259205.2	PRKXP1	Esophagus_Gastroesophageal_Junction	COVID19_HGI_A2_ALL_leave_UKBB_23andme_20210107	15_101114640_T_C	6.27243e-35	0.53	4617	2.15007007610789e-20	0.969010621843507	6.43666629564086e-22	0.0290072957036407	0.00198208245285463	0.689375457658299
15_100274021_101274021	ENSG00000259205.2	PRKXP1	Cells_Transformed_fibroblasts	COVID19_HGI_B2_ALL_leave_UKBB_23andme_20210107	15_101094127_T_C	1.67934e-33	0.01734	4323	2.35314287182095e-22	0.975933444039852	4.94127476532309e-24	0.0204896764516726	0.0035768795084782	0.645166053263227
15_100274021_101274021	ENSG00000259205.2	PRKXP1	Brain_Amygdala	COVID19_HGI_B2_ALL_eur_leave_23andme_20210107	15_101114640_T_C	7.74891e-15	0.6044	4710	0.00152504139840167	0.979486143851564	2.78664737630661e-05	0.017896695741084	0.00106425253518732	0.794150581911297
15_100274021_101274021	ENSG00000259205.2	PRKXP1	Skin_Sun_Exposed_Lower_leg	COVID19_HGI_B1_ALL_leave_23andme_20210107	15_101114640_T_C	9.43656e-78	0.8227	4614	7.57847155216017e-60	0.754838747892729	2.41081541011545e-60	0.24011948374408	0.00504176836319151	0.993813560044285
15_100274021_101274021	ENSG00000259205.2	PRKXP1	Breast_Mammary_Tissue	COVID19_HGI_B1_ALL_leave_UKBB_23andme_20210107	15_101094127_T_C	2.40658e-45	0.1637	4333	9.4202727519089e-30	0.810304756204181	2.02508408927704e-30	0.174176387521604	0.015518856274212	0.738748077634241
15_100274021_101274021	ENSG00000259205.2	PRKXP1	Cells_Transformed_fibroblasts	COVID19_HGI_A2_ALL_leave_23andme_20210107	15_101114640_T_C	1.17229e-34	0.4654	4600	2.3615853426406e-22	0.979434841988132	4.61231875740261e-24	0.0191275161663805	0.00143764184548619	0.880432803758658
15_100274021_101274021	ENSG00000259205.2	PRKXP1	Brain_Hypothalamus	COVID19_HGI_B2_ALL_leave_23andme_20210107	15_101094127_T_C	4.40256e-17	0.03106	4630	2.68200903220729e-06	0.978232092372769	5.39846486037115e-08	0.0196882056264252	0.00207696600712503	0.525606127834305
15_100274021_101274021	ENSG00000259205.2	PRKXP1	Cells_Transformed_fibroblasts	COVID19_HGI_A2_ALL_leave_UKBB_23andme_20210107	15_101114640_T_C	1.17229e-34	0.53	4619	2.33662502175989e-22	0.969082894295892	6.99794424757758e-24	0.0290211094171193	0.00189599628699058	0.836921214940029
15_100274021_101274021	ENSG00000259205.2	PRKXP1	Brain_Cortex	COVID19_HGI_A2_ALL_eur_leave_23andme_20210107	15_101114640_T_C	1.11605e-28	0.348	5041	9.51855100882408e-14	0.969270493170404	2.85497572334652e-15	0.0290704520763663	0.0016590547531315	0.81392116457425
15_100274021_101274021	ENSG00000259205.2	PRKXP1	Pancreas	COVID19_HGI_C2_ALL_eur_leave_23andme_20210107	15_101114640_T_C	5.32524e-41	0.938	4938	3.36517996095884e-26	0.0681131492278995	4.60378349082092e-25	0.931831810004209	5.50407678904792e-05	0.674825528267574
15_100274021_101274021	ENSG00000259205.2	PRKXP1	Brain_Nucleus_accumbens_basal_ganglia	COVID19_HGI_A2_ALL_leave_23andme_20210107	15_101114640_T_C	1.02531e-23	0.4654	4599	3.97933489470048e-10	0.979435917945074	7.77012569861938e-12	0.0191232128674772	0.00144086878174414	0.930306733639074
15_100274021_101274021	ENSG00000259205.2	PRKXP1	Lung	COVID19_HGI_B2_ALL_leave_23andme_20210107	15_101094127_T_C	3.07943e-71	0.03106	4636	1.86223874385502e-53	0.971171412867846	3.75381202473345e-55	0.0195671486202436	0.00926143851190359	0.99992165912076
15_100274021_101274021	ENSG00000259205.2	PRKXP1	Adipose_Subcutaneous	COVID19_HGI_B2_ALL_eur_leave_23andme_20210107	15_101094127_T_C	6.65652e-68	0.2332	4736	4.90014856275731e-51	0.979989331723209	9.0380632628967e-53	0.0180734444991275	0.00193722377766087	0.991617349175324
15_100274021_101274021	ENSG00000259205.2	PRKXP1	Pancreas	COVID19_HGI_A2_ALL_leave_UKBB_23andme_20210107	15_101114640_T_C	5.32524e-41	0.53	4619	4.78728507498504e-25	0.968973625458186	1.43374113261756e-26	0.0290177242772823	0.00200865026453452	0.646376900376109
15_100274021_101274021	ENSG00000259205.2	PRKXP1	Brain_Putamen_basal_ganglia	COVID19_HGI_B2_ALL_eur_leave_23andme_20210107	15_101094127_T_C	5.50355e-17	0.2332	4700	1.45889685773952e-05	0.980343406002389	2.66391982209965e-07	0.0178991543698938	0.00174258426715713	0.803078095610705
15_100274021_101274021	ENSG00000259205.2	PRKXP1	Minor_Salivary_Gland	COVID19_HGI_C2_ALL_leave_UKBB_23andme_20210107	15_101094127_T_C	5.96775e-13	0.1776	4703	0.011531360665472	0.972428397232855	0.000167715971416341	0.0141415933466386	0.00173093278361806	0.677583460971834
15_100274021_101274021	ENSG00000259205.2	PRKXP1	Esophagus_Muscularis	COVID19_HGI_B1_ALL_eur_leave_ukbb_23andme_20210107	15_101114640_T_C	7.397e-64	0.9058	4677	3.93789612162163e-46	0.762801895369025	1.18740405461964e-46	0.230002442850408	0.00719566178056973	0.971264377526148
15_100274021_101274021	ENSG00000259205.2	PRKXP1	Testis	COVID19_HGI_B1_ALL_eur_leave_23andme_20210107	15_101094174_C_T	3.07195e-17	0.1573	4675	1.88688297550257e-08	0.825895284541456	3.58664879119092e-09	0.15697174035901	0.0171329526440571	0.087694976795711
15_100274021_101274021	ENSG00000259205.2	PRKXP1	Esophagus_Gastroesophageal_Junction	COVID19_HGI_B1_ALL_leave_UKBB_23andme_20210107	15_101114640_T_C	6.27243e-35	0.3566	4331	1.80406556937264e-20	0.813070568559694	3.8774680935124e-21	0.174740616231703	0.0121888152086017	0.603590164591112
15_100274021_101274021	ENSG00000259205.2	PRKXP1	Esophagus_Gastroesophageal_Junction	COVID19_HGI_B1_ALL_eur_leave_23andme_20210107	15_101114640_T_C	6.27243e-35	0.6306	4675	1.85210197266278e-20	0.834719995497243	3.51177045996755e-21	0.158264238506092	0.00701576599666722	0.742428067198681
15_100274021_101274021	ENSG00000259205.2	PRKXP1	Adrenal_Gland	COVID19_HGI_C2_ALL_leave_23andme_20210107	15_101114640_T_C	2.68821e-31	0.7081	4837	1.86741611166829e-16	0.982822588665371	3.0779884973564e-18	0.0161984990935017	0.000978912241125516	0.675206975435133
15_100274021_101274021	ENSG00000259205.2	PRKXP1	Stomach	COVID19_HGI_B2_ALL_eur_leave_ukbb_23andme_20210107	15_101114640_T_C	9.53422e-52	0.5279	4737	2.19971604384541e-33	0.979990354064072	4.21826985825922e-35	0.0187914973179959	0.00121814861793705	0.999452759300005
15_100274021_101274021	ENSG00000259205.2	PRKXP1	Thyroid	COVID19_HGI_B2_ALL_leave_23andme_20210107	15_101114640_T_C	6.4911e-103	0.4304	4636	5.19432798666219e-80	0.978661318193519	1.04704785683807e-81	0.0197257750906542	0.00161290671581946	0.649054565390715
15_100274021_101274021	ENSG00000259205.2	PRKXP1	Colon_Transverse	COVID19_HGI_A2_ALL_leave_23andme_20210107	15_101094127_T_C	4.92186e-51	0.863	4600	1.93559500983359e-33	0.979467556643695	3.7803339178113e-35	0.0191281884903351	0.00140425486597044	0.847771154287158
15_100274021_101274021	ENSG00000259205.2	PRKXP1	Esophagus_Muscularis	COVID19_HGI_C2_ALL_leave_UKBB_23andme_20210107	15_101114640_T_C	7.397e-64	0.5384	4713	5.08301186433518e-46	0.984619950488037	7.42171478957583e-48	0.0143754490527809	0.00100460045918445	0.951949062517988
15_100274021_101274021	ENSG00000259205.2	PRKXP1	Small_Intestine_Terminal_Ileum	COVID19_HGI_B2_ALL_eur_leave_23andme_20210107	15_101114640_T_C	5.31454e-28	0.6044	4732	5.01694860069977e-12	0.980729596831522	9.24646831188262e-14	0.0180741037711791	0.00119629939219137	0.629298286966013
15_100274021_101274021	ENSG00000259205.2	PRKXP1	Testis	COVID19_HGI_A2_ALL_eur_leave_ukbb_23andme_20210107	15_101094174_C_T	3.07195e-17	0.09994	5063	2.18134954496048e-08	0.954829632060793	9.24900601879563e-10	0.0404804539696291	0.00468989123118013	0.11201893313099
15_100274021_101274021	ENSG00000259205.2	PRKXP1	Cells_Transformed_fibroblasts	COVID19_HGI_B1_ALL_eur_leave_ukbb_23andme_20210107	15_101114640_T_C	1.17229e-34	0.9058	4677	1.8386927173064e-22	0.762572361253693	5.54425794967426e-23	0.229932931786728	0.00749470695957719	0.834872162859898
15_100274021_101274021	ENSG00000259205.2	PRKXP1	Brain_Cerebellum	COVID19_HGI_A2_ALL_eur_leave_23andme_20210107	15_101094127_T_C	3.35844e-31	0.7033	5046	5.34579284739061e-16	0.969307398433674	1.60576855050546e-17	0.0291144647142436	0.0015781368520822	0.520880959527
15_100274021_101274021	ENSG00000259205.2	PRKXP1	Brain_Hypothalamus	COVID19_HGI_A2_ALL_leave_23andme_20210107	15_101114640_T_C	1.04598e-18	0.4654	4594	2.68545450570039e-06	0.979488782024833	5.22900976728032e-08	0.019070776691743	0.00143770353882057	0.882443554881586
15_100274021_101274021	ENSG00000259205.2	PRKXP1	Muscle_Skeletal	COVID19_HGI_B2_ALL_leave_UKBB_23andme_20210107	15_101094127_T_C	4.28469e-46	0.01734	4323	1.04156239630822e-34	0.971081790158675	2.18713706125483e-36	0.020382839936018	0.00853536990530381	0.900421847967939
15_100274021_101274021	ENSG00000259205.2	PRKXP1	Artery_Coronary	COVID19_HGI_B2_ALL_eur_leave_23andme_20210107	15_101094127_T_C	2.22372e-26	0.2332	4735	8.75923258385773e-13	0.98022411644978	1.6152506585699e-14	0.0180741700536208	0.00170171349570601	0.852890489521282
15_100274021_101274021	ENSG00000259205.2	PRKXP1	Minor_Salivary_Gland	COVID19_HGI_C2_ALL_eur_leave_ukbb_23andme_20210107	15_101094127_T_C	5.96775e-13	0.9054	4915	0.0114958665817502	0.969688455873853	0.000209205367756294	0.0176457324066319	0.000960739770008459	0.519346296329654
15_100274021_101274021	ENSG00000259205.2	PRKXP1	Vagina	COVID19_HGI_B1_ALL_eur_leave_23andme_20210107	15_101094127_T_C	3.24671e-20	0.794	4671	5.40928885240879e-07	0.834338685777141	1.02627534528598e-07	0.158287227972442	0.00737344269399728	0.975584965239497
15_100274021_101274021	ENSG00000259205.2	PRKXP1	Nerve_Tibial	COVID19_HGI_A2_ALL_leave_23andme_20210107	15_101094127_T_C	7.74726e-76	0.863	4600	7.70586306831405e-57	0.979471796910714	1.50500158220916e-58	0.0191282756327195	0.00139992745656209	0.94551651049613
15_100274021_101274021	ENSG00000259205.2	PRKXP1	Adrenal_Gland	COVID19_HGI_B2_ALL_leave_UKBB_23andme_20210107	15_101094127_T_C	4.67259e-30	0.01734	4323	1.85369424802373e-16	0.975600760880361	3.89250169212894e-18	0.020482350556123	0.00391688856351635	0.683317432208521
15_100274021_101274021	ENSG00000259205.2	PRKXP1	Brain_Substantia_nigra	COVID19_HGI_A2_ALL_eur_leave_ukbb_23andme_20210107	15_101114640_T_C	2.81112e-14	0.3994	5017	0.00625126302021236	0.951560621555905	0.00026069204242061	0.0396800185818275	0.00224740479963534	0.767222946467746
15_100274021_101274021	ENSG00000259205.2	PRKXP1	Brain_Cerebellar_Hemisphere	COVID19_HGI_B1_ALL_leave_UKBB_23andme_20210107	15_101114640_T_C	1.33332e-20	0.3566	4328	6.54864560485598e-08	0.814416290839503	1.40724232727967e-08	0.174999814616962	0.010583814984657	0.773909445336745
15_100274021_101274021	ENSG00000259205.2	PRKXP1	Thyroid	COVID19_HGI_B2_ALL_leave_UKBB_23andme_20210107	15_101114640_T_C	6.4911e-103	0.359	4323	5.18541618441054e-80	0.976982248993139	1.08886572279812e-81	0.0205127718062777	0.00250497920057946	0.542919756628911
15_100274021_101274021	ENSG00000259205.2	PRKXP1	Brain_Caudate_basal_ganglia	COVID19_HGI_B2_ALL_leave_UKBB_23andme_20210107	15_101114640_T_C	4.93597e-31	0.359	4323	3.22867137982188e-15	0.977086757262433	6.77976361133104e-17	0.0205150731450843	0.00239816959248277	0.570856304343379
15_100274021_101274021	ENSG00000259205.2	PRKXP1	Brain_Caudate_basal_ganglia	COVID19_HGI_B2_ALL_eur_leave_23andme_20210107	15_101114640_T_C	4.93597e-31	0.6044	4735	3.24124431697415e-15	0.980891682540888	5.97481985139923e-17	0.018080457284978	0.00102786017412764	0.89634919640994
15_100274021_101274021	ENSG00000259205.2	PRKXP1	Skin_Not_Sun_Exposed_Suprapubic	COVID19_HGI_C2_ALL_eur_leave_23andme_20210107	15_101094127_T_C	3.79505e-63	0.7008	4938	4.8067877636235e-47	0.0681127929438752	6.57599605571893e-46	0.93182693057298	6.02764831439583e-05	0.768358866704388
15_100274021_101274021	ENSG00000259205.2	PRKXP1	Liver	COVID19_HGI_A2_ALL_leave_23andme_20210107	15_101114640_T_C	3.50655e-18	0.4654	4600	1.58299802051256e-07	0.97937624547445	3.09169070924929e-09	0.0191263121019032	0.0014972810321532	0.480086291604124
15_100274021_101274021	ENSG00000259205.2	PRKXP1	Adipose_Subcutaneous	COVID19_HGI_A2_ALL_eur_leave_23andme_20210107	15_101094127_T_C	6.65652e-68	0.7033	5060	4.84680155362965e-51	0.969320369516269	1.46015847662502e-52	0.0292004871111477	0.00147914337258962	0.98074243706801
15_100274021_101274021	ENSG00000259205.2	PRKXP1	Skin_Sun_Exposed_Lower_leg	COVID19_HGI_A2_ALL_eur_leave_23andme_20210107	15_101114640_T_C	9.43656e-78	0.348	5060	9.72962534995497e-60	0.969100189408502	2.93116909613993e-61	0.0291936268747212	0.00170618371677193	0.996014093137617
15_100274021_101274021	ENSG00000259205.2	PRKXP1	Skin_Not_Sun_Exposed_Suprapubic	COVID19_HGI_C2_ALL_leave_UKBB_23andme_20210107	15_101094127_T_C	3.79505e-63	0.1776	4713	6.94176872594859e-46	0.983657442654337	1.01356890352106e-47	0.0143604179195769	0.00198213942608677	0.867214010070297
15_100274021_101274021	ENSG00000259205.2	PRKXP1	Lung	COVID19_HGI_A2_ALL_leave_23andme_20210107	15_101094127_T_C	3.07943e-71	0.863	4600	1.87815932907925e-53	0.97947411696361	3.6681585655578e-55	0.0191283233124861	0.00139755972390608	0.999321921498083
15_100274021_101274021	ENSG00000259205.2	PRKXP1	Brain_Frontal_Cortex_BA9	COVID19_HGI_C2_ALL_eur_leave_23andme_20210107	15_101100242_A_G	4.52274e-21	0.9975	4928	3.1933580442093e-09	0.0681132114919859	4.36869561170379e-08	0.931827452767558	5.92888601421443e-05	0.132105624433033
15_100274021_101274021	ENSG00000259205.2	PRKXP1	Testis	COVID19_HGI_B1_ALL_leave_23andme_20210107	15_101093955_A_G	3.47088e-17	0.1323	4613	1.71040028877273e-08	0.748676971791895	5.44078179112826e-09	0.238140895757162	0.013182109906159	0.0969686529224609
15_100274021_101274021	ENSG00000259205.2	PRKXP1	Nerve_Tibial	COVID19_HGI_C2_ALL_eur_leave_ukbb_23andme_20210107	15_101094127_T_C	7.74726e-76	0.9054	4943	5.11723536302366e-57	0.650438201639683	2.74493484299912e-57	0.348900719498525	0.000661078861796407	0.951761388588189
15_100274021_101274021	ENSG00000259205.2	PRKXP1	Ovary	COVID19_HGI_B1_ALL_leave_23andme_20210107	15_101094127_T_C	1.10861e-27	0.5146	4611	4.58322646939971e-12	0.75359425135357	1.45760150625438e-12	0.23965850237896	0.00674724626143029	0.997306598469913
15_100274021_101274021	ENSG00000259205.2	PRKXP1	Lung	COVID19_HGI_C2_ALL_eur_leave_ukbb_23andme_20210107	15_101094127_T_C	3.07943e-71	0.9054	4943	1.24722304428863e-53	0.650436132359526	6.69022577307525e-54	0.348899606334079	0.000664261306394076	0.999404106669162
15_100274021_101274021	ENSG00000259205.2	PRKXP1	Brain_Caudate_basal_ganglia	COVID19_HGI_C2_ALL_eur_leave_23andme_20210107	15_101114640_T_C	4.93597e-31	0.938	4936	2.25072826255198e-16	0.0681133671913205	3.07913981307124e-15	0.931834253034472	5.23797742061015e-05	0.934011847970648
15_100274021_101274021	ENSG00000259205.2	PRKXP1	Muscle_Skeletal	COVID19_HGI_B2_ALL_eur_leave_ukbb_23andme_20210107	15_101094127_T_C	4.28469e-46	0.1622	4737	1.05028876726221e-34	0.979217663686398	2.01407879976427e-36	0.018775891579697	0.00200644473391127	0.641814332409668
15_100274021_101274021	ENSG00000259205.2	PRKXP1	Testis	COVID19_HGI_C2_ALL_leave_UKBB_23andme_20210107	15_101090246_G_T	3.47088e-17	0.2771	4713	2.2486920858656e-08	0.984298465220948	3.2833193697559e-10	0.0143704285576517	0.00133108340614743	0.108446036865109
15_100274021_101274021	ENSG00000259205.2	PRKXP1	Prostate	COVID19_HGI_B1_ALL_leave_UKBB_23andme_20210107	15_101114640_T_C	1.49445e-30	0.3566	4317	1.51210132474536e-14	0.814894074811391	3.24434064208577e-15	0.174832107618124	0.0102738175704657	0.888010233860312
15_100274021_101274021	ENSG00000259205.2	PRKXP1	Brain_Hippocampus	COVID19_HGI_B2_ALL_leave_23andme_20210107	15_101094127_T_C	1.13335e-18	0.03106	4631	1.78656111521451e-07	0.978587813741805	3.59750868871514e-09	0.019703624579107	0.00170837942546808	0.396309876033664
15_100274021_101274021	ENSG00000259205.2	PRKXP1	Brain_Frontal_Cortex_BA9	COVID19_HGI_A2_ALL_eur_leave_23andme_20210107	15_101100242_A_G	4.52274e-21	0.4867	5048	4.543108420575e-08	0.96902917834451	1.36418774884088e-09	0.0290957738109422	0.00187500104927366	0.113269368201562
15_100274021_101274021	ENSG00000259205.2	PRKXP1	Skin_Sun_Exposed_Lower_leg	COVID19_HGI_B1_ALL_leave_UKBB_23andme_20210107	15_101114640_T_C	9.43656e-78	0.3566	4333	8.18248428982276e-60	0.815000248199283	1.7589956450806e-60	0.175191492047686	0.0098082597530297	0.990690533576915
15_100274021_101274021	ENSG00000259205.2	PRKXP1	Brain_Caudate_basal_ganglia	COVID19_HGI_A2_ALL_leave_UKBB_23andme_20210107	15_101114640_T_C	4.93597e-31	0.53	4619	3.20237858932452e-15	0.969129825085889	9.59078440872401e-17	0.029022563329233	0.00184761158487689	0.925738040770493
15_100274021_101274021	ENSG00000259205.2	PRKXP1	Brain_Amygdala	COVID19_HGI_B2_ALL_eur_leave_ukbb_23andme_20210107	15_101114640_T_C	7.74891e-15	0.5279	4711	0.00152336608099937	0.978410306504478	2.89794530246244e-05	0.0186111685670727	0.00142617939442535	0.740463497729295
15_100274021_101274021	ENSG00000259205.2	PRKXP1	Brain_Substantia_nigra	COVID19_HGI_B2_ALL_eur_leave_ukbb_23andme_20210107	15_101114640_T_C	2.81112e-14	0.5279	4705	0.00640770401650959	0.973498855628133	0.000121477885849486	0.0184541696974591	0.00151779277204899	0.655975800039371
15_100274021_101274021	ENSG00000259205.2	PRKXP1	Brain_Anterior_cingulate_cortex_BA24	COVID19_HGI_C2_ALL_leave_23andme_20210107	15_101094127_T_C	1.10006e-20	0.1549	4818	8.62666349971791e-08	0.982699812733501	1.39506767421984e-09	0.0158903976259785	0.00140970197881734	0.690277987233714
15_100274021_101274021	ENSG00000259205.2	PRKXP1	Pituitary	COVID19_HGI_B2_ALL_eur_leave_23andme_20210107	15_101114640_T_C	1.08394e-40	0.6044	4735	1.4064492933732e-22	0.980827625597886	2.59331751069552e-24	0.0180841528776155	0.00108822152449829	0.791422325113996
15_100274021_101274021	ENSG00000259205.2	PRKXP1	Brain_Hippocampus	COVID19_HGI_B2_ALL_leave_UKBB_23andme_20210107	15_101094127_T_C	1.13335e-18	0.01734	4321	1.78668564610601e-07	0.976805792187738	3.75049475002427e-09	0.0205017820797317	0.00269224331347058	0.509599118947098
15_100274021_101274021	ENSG00000259205.2	PRKXP1	Ovary	COVID19_HGI_B1_ALL_leave_UKBB_23andme_20210107	15_101094127_T_C	1.10861e-27	0.1637	4330	4.90880671883319e-12	0.807127587621501	1.05407641659524e-12	0.173296303702026	0.0195761086705104	0.998214729161796
15_100274021_101274021	ENSG00000259205.2	PRKXP1	Skin_Not_Sun_Exposed_Suprapubic	COVID19_HGI_B2_ALL_eur_leave_23andme_20210107	15_101094127_T_C	3.79505e-63	0.2332	4736	6.91759713035276e-46	0.980232296866953	1.27591397874231e-47	0.0180781735561105	0.00168952957693417	0.844473411539154
15_100274021_101274021	ENSG00000259205.2	PRKXP1	Stomach	COVID19_HGI_B2_ALL_leave_23andme_20210107	15_101114640_T_C	9.53422e-52	0.4304	4636	2.19782355116605e-33	0.979147234073153	4.43026787077294e-35	0.0197360661581048	0.00111669976873815	0.998235466152741
15_100274021_101274021	ENSG00000259205.2	PRKXP1	Brain_Cerebellar_Hemisphere	COVID19_HGI_B1_ALL_leave_23andme_20210107	15_101114640_T_C	1.33332e-20	0.8227	4608	6.06867242680901e-08	0.754780692277916	1.92978386999273e-08	0.24000833785685	0.00521088988067277	0.811006040758617
15_100274021_101274021	ENSG00000259205.2	PRKXP1	Esophagus_Gastroesophageal_Junction	COVID19_HGI_B1_ALL_eur_leave_ukbb_23andme_20210107	15_101114640_T_C	6.27243e-35	0.9058	4675	1.69147018484357e-20	0.762325188308307	5.0995125943742e-21	0.229821021327907	0.00785379036378546	0.68587094784062
15_100274021_101274021	ENSG00000259205.2	PRKXP1	Adrenal_Gland	COVID19_HGI_A2_ALL_eur_leave_23andme_20210107	15_101114640_T_C	2.68821e-31	0.348	5060	1.84140140081601e-16	0.969131025599456	5.54744780556805e-18	0.0291945876498003	0.00167438675074178	0.874384403927004
15_100274021_101274021	ENSG00000259205.2	PRKXP1	Brain_Caudate_basal_ganglia	COVID19_HGI_B1_ALL_eur_leave_23andme_20210107	15_101114640_T_C	4.93597e-31	0.6306	4674	2.75758601180724e-15	0.834523075290628	5.23955245048043e-16	0.158556671431605	0.0069202532777662	0.941830724434381
15_100274021_101274021	ENSG00000259205.2	PRKXP1	Brain_Nucleus_accumbens_basal_ganglia	COVID19_HGI_B1_ALL_leave_UKBB_23andme_20210107	15_101114640_T_C	1.02531e-23	0.3566	4332	3.30918356080407e-10	0.814491082365717	7.11301796454133e-11	0.175062637288087	0.0104462799441478	0.867591869967893
15_100274021_101274021	ENSG00000259205.2	PRKXP1	Uterus	COVID19_HGI_C2_ALL_leave_23andme_20210107	15_101094127_T_C	6.85196e-19	0.1549	4792	4.35957775986391e-06	0.981877762808244	7.11827299159732e-08	0.0160299095694849	0.00208789686178163	0.962845813336142
15_100274021_101274021	ENSG00000259205.2	PRKXP1	Ovary	COVID19_HGI_B2_ALL_eur_leave_23andme_20210107	15_101094127_T_C	1.10861e-27	0.2332	4732	5.96017117225702e-12	0.979997554666956	1.09803356414627e-13	0.0180524006896905	0.00195004463728324	0.998197238749098
15_100274021_101274021	ENSG00000259205.2	PRKXP1	Lung	COVID19_HGI_B1_ALL_eur_leave_ukbb_23andme_20210107	15_101094127_T_C	3.07943e-71	0.6684	4677	1.45846641597404e-53	0.760601128343878	4.39775169879545e-54	0.229335972610873	0.0100628990452546	0.999536102394503
15_100274021_101274021	ENSG00000259205.2	PRKXP1	Adipose_Subcutaneous	COVID19_HGI_C2_ALL_eur_leave_ukbb_23andme_20210107	15_101094127_T_C	6.65652e-68	0.9054	4943	3.25231784525301e-51	0.650436767559453	1.74457493951731e-51	0.348899948038419	0.000663284402130905	0.984827886563925
15_100274021_101274021	ENSG00000259205.2	PRKXP1	Brain_Hippocampus	COVID19_HGI_C2_ALL_eur_leave_23andme_20210107	15_101114640_T_C	2.92128e-20	0.938	4928	1.24353979298718e-08	0.0681148203568018	1.70120205666726e-07	0.931832391631468	5.26054561261902e-05	0.552286972557199
15_100274021_101274021	ENSG00000259205.2	PRKXP1	Colon_Transverse	COVID19_HGI_B1_ALL_leave_UKBB_23andme_20210107	15_101094127_T_C	4.92186e-51	0.1637	4333	1.59700659144895e-33	0.808131936755126	3.43309872652941e-34	0.173706652111684	0.0181614111331879	0.921042227707786
15_100274021_101274021	ENSG00000259205.2	PRKXP1	Skin_Not_Sun_Exposed_Suprapubic	COVID19_HGI_A2_ALL_eur_leave_23andme_20210107	15_101094127_T_C	3.79505e-63	0.7033	5060	6.84018856898154e-46	0.969263405432508	2.06069078962649e-47	0.0291987122592484	0.00153788230824752	0.700384986549613
15_100274021_101274021	ENSG00000259205.2	PRKXP1	Brain_Substantia_nigra	COVID19_HGI_B1_ALL_eur_leave_ukbb_23andme_20210107	15_101114640_T_C	2.81112e-14	0.9058	4637	0.00499234954601059	0.757994959711476	0.00149202996991536	0.226527868561589	0.00899279221100935	0.64932141342586
15_100274021_101274021	ENSG00000259205.2	PRKXP1	Brain_Putamen_basal_ganglia	COVID19_HGI_B2_ALL_leave_23andme_20210107	15_101094127_T_C	5.50355e-17	0.03106	4610	1.43656741029098e-05	0.973439904580138	2.87749795932258e-07	0.0194913092499033	0.00705413274605931	0.935050246167142
15_100274021_101274021	ENSG00000259205.2	PRKXP1	Uterus	COVID19_HGI_B1_ALL_leave_UKBB_23andme_20210107	15_101094127_T_C	6.85196e-19	0.1637	4294	3.59292797800335e-06	0.809193276027768	7.64377367003067e-07	0.172133132726314	0.0186692339405729	0.947277070634946
15_100274021_101274021	ENSG00000259205.2	PRKXP1	Brain_Caudate_basal_ganglia	COVID19_HGI_B1_ALL_eur_leave_ukbb_23andme_20210107	15_101114640_T_C	4.93597e-31	0.9058	4674	2.52069307000977e-15	0.762832609260918	7.59606026245975e-16	0.229870848443157	0.00729654229592386	0.924616036927922
15_100274021_101274021	ENSG00000259205.2	PRKXP1	Minor_Salivary_Gland	COVID19_HGI_B2_ALL_leave_UKBB_23andme_20210107	15_101094127_T_C	5.96775e-13	0.01734	4323	0.0115373193881283	0.956788712910005	0.000242267759576858	0.0200798886291351	0.0113518113131544	0.835078741894257
15_100274021_101274021	ENSG00000259205.2	PRKXP1	Cells_EBV-transformed_lymphocytes	COVID19_HGI_B2_ALL_leave_23andme_20210107	15_101094127_T_C	1.36047e-15	0.03106	4632	5.50093881146147e-05	0.974728044179345	1.1074369412172e-06	0.0196174128590555	0.00559842613654387	0.910661714476607
15_100274021_101274021	ENSG00000259205.2	PRKXP1	Adipose_Visceral_Omentum	COVID19_HGI_B2_ALL_leave_UKBB_23andme_20210107	15_101094127_T_C	8.03713e-60	0.01734	4323	2.38333620401216e-42	0.961750979113046	5.00467658942141e-44	0.020177369520204	0.0180716513667537	0.997597427811176
15_100274021_101274021	ENSG00000259205.2	PRKXP1	Minor_Salivary_Gland	COVID19_HGI_B1_ALL_eur_leave_ukbb_23andme_20210107	15_101094127_T_C	5.96775e-13	0.6684	4649	0.00910903739548463	0.75274201462445	0.00273925261354401	0.226354108967797	0.00905558639872539	0.565673987914777
15_100274021_101274021	ENSG00000259205.2	PRKXP1	Muscle_Skeletal	COVID19_HGI_A2_ALL_eur_leave_ukbb_23andme_20210107	15_101114640_T_C	2.42027e-46	0.3994	5068	1.02651782116181e-34	0.95705525366203	4.3569437712337e-36	0.0406188483301212	0.00232589800785476	0.536010643730295
15_100274021_101274021	ENSG00000259205.2	PRKXP1	Stomach	COVID19_HGI_A2_ALL_leave_23andme_20210107	15_101114640_T_C	9.53422e-52	0.4654	4600	2.19845757388808e-33	0.979429696054365	4.29372037601645e-35	0.0191274104114984	0.00144289353413154	0.999790406359845
15_100274021_101274021	ENSG00000259205.2	PRKXP1	Breast_Mammary_Tissue	COVID19_HGI_B1_ALL_eur_leave_23andme_20210107	15_101094127_T_C	2.40658e-45	0.794	4677	9.69843575419133e-30	0.834231537273638	1.84378756235772e-30	0.158590122455064	0.00717834027130089	0.59899802178995
15_100274021_101274021	ENSG00000259205.2	PRKXP1	Adipose_Subcutaneous	COVID19_HGI_C2_ALL_leave_23andme_20210107	15_101094127_T_C	6.65652e-68	0.1549	4837	4.90826511771315e-51	0.981612575827995	8.09010026201396e-53	0.0161773237398309	0.00221010043218155	0.994189647110252
15_100274021_101274021	ENSG00000259205.2	PRKXP1	Ovary	COVID19_HGI_B2_ALL_eur_leave_ukbb_23andme_20210107	15_101094127_T_C	1.10861e-27	0.1622	4733	5.94882250001795e-12	0.978131556070343	1.13949583873544e-13	0.0187329561989008	0.0031354877246949	0.998600930838573
15_100274021_101274021	ENSG00000259205.2	PRKXP1	Brain_Cerebellum	COVID19_HGI_B2_ALL_leave_23andme_20210107	15_101094127_T_C	3.35844e-31	0.03106	4634	5.3754995476244e-16	0.974693863106302	1.08305300245442e-17	0.0196324102422645	0.00567372665143201	0.913380393972655
15_100274021_101274021	ENSG00000259205.2	PRKXP1	Minor_Salivary_Gland	COVID19_HGI_A2_ALL_leave_UKBB_23andme_20210107	15_101094127_T_C	5.96775e-13	0.9571	4619	0.0113513443760374	0.957194078458383	0.000339960731134916	0.0286644978631724	0.00245011857127229	0.51150785441345
15_100274021_101274021	ENSG00000259205.2	PRKXP1	Muscle_Skeletal	COVID19_HGI_C2_ALL_eur_leave_ukbb_23andme_20210107	15_101114640_T_C	2.42027e-46	0.6803	4943	6.97669531751745e-35	0.6504595214209	3.74236725643333e-35	0.348912188425356	0.000628290153744699	0.567077720906435
15_100274021_101274021	ENSG00000259205.2	PRKXP1	Colon_Sigmoid	COVID19_HGI_C2_ALL_leave_23andme_20210107	15_101094127_T_C	3.51818e-36	0.1549	4834	3.67920105971962e-21	0.981843598063624	6.06126233854455e-23	0.0161732993206223	0.00198310261575664	0.933219765540883
15_100274021_101274021	ENSG00000259205.2	PRKXP1	Adipose_Visceral_Omentum	COVID19_HGI_A2_ALL_eur_leave_ukbb_23andme_20210107	15_101094127_T_C	8.03713e-60	0.789	5068	2.37100348055968e-42	0.956774338035053	1.00634676118005e-43	0.0406066320385072	0.00261902992643481	0.975450517863864
15_100274021_101274021	ENSG00000259205.2	PRKXP1	Brain_Cerebellar_Hemisphere	COVID19_HGI_B2_ALL_eur_leave_ukbb_23andme_20210107	15_101114640_T_C	1.33332e-20	0.5279	4730	7.8786129915535e-08	0.97988893719344	1.50762517830864e-09	0.0187494672822077	0.0013615152305974	0.750866545704147
15_100274021_101274021	ENSG00000259205.2	PRKXP1	Prostate	COVID19_HGI_B1_ALL_eur_leave_23andme_20210107	15_101114640_T_C	1.49445e-30	0.6306	4655	1.55794803296975e-14	0.839601553252358	2.8473681295507e-15	0.153441981089401	0.00695646565822412	0.931851056613968
15_100274021_101274021	ENSG00000259205.2	PRKXP1	Brain_Amygdala	COVID19_HGI_A2_ALL_leave_UKBB_23andme_20210107	15_101114640_T_C	7.74891e-15	0.53	4601	0.00150546159451589	0.96774055280686	4.48309767819309e-05	0.0288163476661721	0.0018928069556702	0.828239398584649
15_100274021_101274021	ENSG00000259205.2	PRKXP1	Uterus	COVID19_HGI_C2_ALL_eur_leave_ukbb_23andme_20210107	15_101094127_T_C	6.85196e-19	0.9054	4894	2.88865879506125e-06	0.650592814213992	1.54844172971696e-06	0.348744255341861	0.000658493343623176	0.907569983603627
15_100274021_101274021	ENSG00000259205.2	PRKXP1	Cells_Transformed_fibroblasts	COVID19_HGI_B2_ALL_eur_leave_ukbb_23andme_20210107	15_101114640_T_C	1.17229e-34	0.5279	4737	2.36236872656483e-22	0.979759739630459	4.53017962079422e-24	0.0187868396846115	0.00145342068493052	0.734802095940148
15_100274021_101274021	ENSG00000259205.2	PRKXP1	Whole_Blood	COVID19_HGI_A2_ALL_eur_leave_ukbb_23andme_20210107	15_101114640_T_C	5.34299e-31	0.3994	5068	2.9262333709397e-20	0.957172835265655	1.24200807778108e-21	0.0406239616489268	0.00220320308541751	0.732310709144984
15_100274021_101274021	ENSG00000259205.2	PRKXP1	Brain_Substantia_nigra	COVID19_HGI_A2_ALL_eur_leave_23andme_20210107	15_101114640_T_C	2.81112e-14	0.348	5010	0.00632836798803194	0.963293255915767	0.000187303531864764	0.0285093387054951	0.00168173385884164	0.828949524118161
15_100274021_101274021	ENSG00000259205.2	PRKXP1	Brain_Hypothalamus	COVID19_HGI_B1_ALL_eur_leave_ukbb_23andme_20210107	15_101114640_T_C	1.04598e-18	0.9058	4666	2.09197060785385e-06	0.762921417945131	6.29527473692604e-07	0.22957507128984	0.00750078926694638	0.836583505201667
15_100274021_101274021	ENSG00000259205.2	PRKXP1	Brain_Putamen_basal_ganglia	COVID19_HGI_C2_ALL_leave_UKBB_23andme_20210107	15_101094127_T_C	5.50355e-17	0.1776	4694	1.45176179190137e-05	0.983735971294874	2.107211666992e-07	0.0142768157264576	0.00197248463958234	0.847622632178629
15_100274021_101274021	ENSG00000259205.2	PRKXP1	Artery_Tibial	COVID19_HGI_C2_ALL_leave_UKBB_23andme_20210107	15_101094127_T_C	8.90469e-58	0.1776	4713	1.67545409224535e-42	0.983312201407545	2.44633354152106e-44	0.0143550264131534	0.00233277217930337	0.993748298252245
15_100274021_101274021	ENSG00000259205.2	PRKXP1	Breast_Mammary_Tissue	COVID19_HGI_B1_ALL_eur_leave_ukbb_23andme_20210107	15_101094127_T_C	2.40658e-45	0.6684	4677	8.85332184040544e-30	0.761537270142543	2.66956514988541e-30	0.229619469519754	0.00884326033770631	0.663522880942306
15_100274021_101274021	ENSG00000259205.2	PRKXP1	Artery_Coronary	COVID19_HGI_C2_ALL_leave_23andme_20210107	15_101094127_T_C	2.22372e-26	0.1549	4837	8.77472739509044e-13	0.981958102735266	1.44630378953933e-14	0.0161833704975506	0.00185852676629135	0.893340538431673
15_100274021_101274021	ENSG00000259205.2	PRKXP1	Liver	COVID19_HGI_A2_ALL_eur_leave_ukbb_23andme_20210107	15_101114640_T_C	3.50655e-18	0.3994	5066	1.54689575553543e-07	0.957041507968419	6.56125302694574e-09	0.0405911341340038	0.00236719664674996	0.44430069179586
15_100274021_101274021	ENSG00000259205.2	PRKXP1	Brain_Cortex	COVID19_HGI_B2_ALL_eur_leave_23andme_20210107	15_101114640_T_C	1.11605e-28	0.6044	4722	9.63232913957763e-14	0.980856457238109	1.76426784901421e-15	0.0179642939708986	0.00117924879089316	0.653423437780832
15_100274021_101274021	ENSG00000259205.2	PRKXP1	Esophagus_Gastroesophageal_Junction	COVID19_HGI_B2_ALL_leave_UKBB_23andme_20210107	15_101094127_T_C	4.23527e-34	0.01734	4321	2.16084670464047e-20	0.97386751819854	4.53596222726425e-22	0.0204373389114074	0.00569514289005274	0.808573968696404
15_100274021_101274021	ENSG00000259205.2	PRKXP1	Brain_Spinal_cord_cervical_c-1	COVID19_HGI_C2_ALL_eur_leave_ukbb_23andme_20210107	15_100774021_G_A	0.559923	1.275e-06	4890	0.0317888108794769	0.617861794146822	0.0170324635299468	0.331048443514242	0.00226848792951249	0.720169677801238
15_100274021_101274021	ENSG00000259205.2	PRKXP1	Nerve_Tibial	COVID19_HGI_C2_ALL_eur_leave_23andme_20210107	15_101094127_T_C	7.74726e-76	0.7008	4938	5.35866910619275e-58	0.0681126203770045	7.33100536971972e-57	0.931824567210809	6.28124121979062e-05	0.956457113346102
15_100274021_101274021	ENSG00000259205.2	PRKXP1	Ovary	COVID19_HGI_A2_ALL_leave_23andme_20210107	15_101094127_T_C	1.10861e-27	0.863	4600	5.95698683869014e-12	0.979473972799749	1.16343549553747e-13	0.0191283203497579	0.00139770684442144	0.996259815095747
15_100274021_101274021	ENSG00000259205.2	PRKXP1	Heart_Left_Ventricle	COVID19_HGI_B1_ALL_leave_UKBB_23andme_20210107	15_101094127_T_C	5.07982e-30	0.1637	4333	2.43841785260738e-18	0.80932388227751	5.24188771001738e-19	0.173964335288628	0.0167117824338653	0.828138918337448
15_100274021_101274021	ENSG00000259205.2	PRKXP1	Esophagus_Muscularis	COVID19_HGI_A2_ALL_leave_UKBB_23andme_20210107	15_101114640_T_C	7.397e-64	0.53	4619	5.00316597998141e-46	0.969153165676711	1.49839517523084e-47	0.029023286418867	0.00182354790442278	0.971715736476271
15_100274021_101274021	ENSG00000259205.2	PRKXP1	Uterus	COVID19_HGI_B2_ALL_eur_leave_ukbb_23andme_20210107	15_101094127_T_C	6.85196e-19	0.1622	4693	4.34449699268455e-06	0.978471586196857	8.24825526665602e-08	0.0185738458096134	0.00295014101398508	0.958392461277194
15_100274021_101274021	ENSG00000259205.2	PRKXP1	Thyroid	COVID19_HGI_B2_ALL_eur_leave_23andme_20210107	15_101114640_T_C	6.4911e-103	0.6044	4736	5.20607963808573e-80	0.980875442273216	9.60233685123617e-82	0.0180906916944237	0.00103386603236952	0.885358876882418
15_100274021_101274021	ENSG00000259205.2	PRKXP1	Brain_Nucleus_accumbens_basal_ganglia	COVID19_HGI_B1_ALL_eur_leave_23andme_20210107	15_101114640_T_C	1.02531e-23	0.6306	4674	3.39045406941116e-10	0.834494238920156	6.44316051878459e-11	0.158578921052347	0.00692683962401881	0.924468806677151
15_100274021_101274021	ENSG00000259205.2	PRKXP1	Cells_EBV-transformed_lymphocytes	COVID19_HGI_A2_ALL_leave_23andme_20210107	15_101094127_T_C	1.36047e-15	0.863	4598	5.52732400916827e-05	0.979403162367426	1.07847215735866e-06	0.0191083403173512	0.00143214560297333	0.534870024936969
15_100274021_101274021	ENSG00000259205.2	PRKXP1	Cells_Transformed_fibroblasts	COVID19_HGI_B1_ALL_leave_UKBB_23andme_20210107	15_101114640_T_C	1.17229e-34	0.3566	4333	1.96278743788472e-22	0.814038929430001	4.21942094010786e-23	0.174983667386351	0.0109774031836516	0.779171573478612
15_100274021_101274021	ENSG00000259205.2	PRKXP1	Brain_Spinal_cord_cervical_c-1	COVID19_HGI_C2_ALL_leave_23andme_20210107	15_101094127_T_C	5.68073e-11	0.1549	4786	0.0481539162871857	0.9354457868565	0.000743978532044146	0.0144514427379907	0.00120487558627943	0.320254537948061
15_100274021_101274021	ENSG00000259205.2	PRKXP1	Artery_Aorta	COVID19_HGI_B2_ALL_leave_UKBB_23andme_20210107	15_101109818_G_A	4.14651e-38	0.5118	4323	2.87257920801294e-24	0.978230783420555	6.03201927172491e-26	0.0205402653314078	0.00122895124803902	0.946285577245491
15_100274021_101274021	ENSG00000259205.2	PRKXP1	Colon_Sigmoid	COVID19_HGI_B1_ALL_leave_UKBB_23andme_20210107	15_101094127_T_C	3.51818e-36	0.1637	4331	3.02905448366385e-21	0.808343361696545	6.51066693663857e-22	0.173727853168685	0.017928785134769	0.907121517093355
15_100274021_101274021	ENSG00000259205.2	PRKXP1	Brain_Nucleus_accumbens_basal_ganglia	COVID19_HGI_B1_ALL_eur_leave_ukbb_23andme_20210107	15_101114640_T_C	1.02531e-23	0.9058	4674	3.09891708957237e-10	0.762738089116333	9.341765408389e-11	0.229922022228078	0.00733988825228089	0.902989749905335
15_100274021_101274021	ENSG00000259205.2	PRKXP1	Brain_Spinal_cord_cervical_c-1	COVID19_HGI_B2_ALL_leave_UKBB_23andme_20210107	15_101094127_T_C	5.68073e-11	0.01734	4311	0.0491815035447361	0.924294133587879	0.0010296450457385	0.0193445163471447	0.00615020147450164	0.544250495372399
15_100274021_101274021	ENSG00000259205.2	PRKXP1	Cells_EBV-transformed_lymphocytes	COVID19_HGI_C2_ALL_leave_UKBB_23andme_20210107	15_101094127_T_C	1.36047e-15	0.1776	4708	5.55240960713178e-05	0.983848733981438	8.1002157579972e-07	0.0143512806794147	0.00174365122150134	0.740246462171972
15_100274021_101274021	ENSG00000259205.2	PRKXP1	Heart_Left_Ventricle	COVID19_HGI_B2_ALL_eur_leave_ukbb_23andme_20210107	15_101094127_T_C	5.07982e-30	0.1622	4737	2.9486188859177e-18	0.97866232681903	5.6543980777705e-20	0.0187646756488783	0.00257299753209434	0.859980816860453
15_100274021_101274021	ENSG00000259205.2	PRKXP1	Brain_Cerebellum	COVID19_HGI_A2_ALL_leave_23andme_20210107	15_101094127_T_C	3.35844e-31	0.863	4600	5.40175447331615e-16	0.97945444669883	1.0549952623055e-17	0.0191279190658269	0.00141763423534114	0.549295707053294
15_100274021_101274021	ENSG00000259205.2	PRKXP1	Ovary	COVID19_HGI_A2_ALL_leave_UKBB_23andme_20210107	15_101094127_T_C	1.10861e-27	0.9571	4619	5.89014722436791e-12	0.968483909475309	1.76403665553087e-13	0.0290025529153768	0.00251353760324817	0.997393294527601
15_100274021_101274021	ENSG00000259205.2	PRKXP1	Colon_Transverse	COVID19_HGI_A2_ALL_eur_leave_ukbb_23andme_20210107	15_101094127_T_C	4.92186e-51	0.789	5068	1.89086593382357e-33	0.956833338964954	8.02557576963099e-35	0.0406091978358353	0.002557463199218	0.877740767268852
15_100274021_101274021	ENSG00000259205.2	PRKXP1	Uterus	COVID19_HGI_A2_ALL_leave_23andme_20210107	15_101094127_T_C	6.85196e-19	0.863	4585	4.34935981834155e-06	0.979576351035045	8.4440507612153e-08	0.0190165511915441	0.00140266397308512	0.896219445020316
15_100274021_101274021	ENSG00000259205.2	PRKXP1	Brain_Frontal_Cortex_BA9	COVID19_HGI_B1_ALL_leave_23andme_20210107	15_101100242_A_G	4.52274e-21	0.1349	4605	3.50941942269601e-08	0.748486277088508	1.11567883991804e-08	0.237937549325532	0.0135761273349779	0.163140078194443
15_100274021_101274021	ENSG00000259205.2	PRKXP1	Brain_Cerebellum	COVID19_HGI_C2_ALL_eur_leave_ukbb_23andme_20210107	15_101094127_T_C	3.35844e-31	0.9054	4933	3.58803964723068e-16	0.650588878997001	1.923512867089e-16	0.34877368028501	0.000637440717984782	0.580825384596967
15_100274021_101274021	ENSG00000259205.2	PRKXP1	Skin_Not_Sun_Exposed_Suprapubic	COVID19_HGI_C2_ALL_eur_leave_ukbb_23andme_20210107	15_101094127_T_C	3.79505e-63	0.9054	4943	4.59026799346144e-46	0.65044680308466	2.46226441820548e-46	0.348905346625901	0.000647850289439808	0.748707834611345
15_100274021_101274021	ENSG00000259205.2	PRKXP1	Artery_Tibial	COVID19_HGI_B2_ALL_eur_leave_23andme_20210107	15_101094127_T_C	8.90469e-58	0.2332	4736	1.66978947536431e-42	0.979987677673229	3.07983782956361e-44	0.0180734123048116	0.0019389100219621	0.992490652150501
15_100274021_101274021	ENSG00000259205.2	PRKXP1	Adrenal_Gland	COVID19_HGI_B2_ALL_eur_leave_ukbb_23andme_20210107	15_101114640_T_C	2.68821e-31	0.5279	4737	1.86152624111166e-16	0.979722745089822	3.56974258346214e-18	0.0187860925197232	0.00149116239045586	0.700096907534283
15_100274021_101274021	ENSG00000259205.2	PRKXP1	Brain_Hippocampus	COVID19_HGI_A2_ALL_eur_leave_ukbb_23andme_20210107	15_101114640_T_C	2.92128e-20	0.3994	5055	1.74767346359506e-07	0.957287185350728	7.3916425905375e-09	0.0404854547491711	0.00222717774111296	0.532344473317286
15_100274021_101274021	ENSG00000259205.2	PRKXP1	Vagina	COVID19_HGI_B2_ALL_leave_UKBB_23andme_20210107	15_101094127_T_C	3.24671e-20	0.01734	4323	6.23472255467454e-07	0.961674366288016	1.30920555641248e-08	0.0201756830940902	0.0181493140535826	0.99780080948666
15_100274021_101274021	ENSG00000259205.2	PRKXP1	Uterus	COVID19_HGI_B2_ALL_leave_23andme_20210107	15_101094127_T_C	6.85196e-19	0.03106	4603	4.31622098495737e-06	0.97211272861444	8.6301514365417e-08	0.0194286415343826	0.00845422732867847	0.986820411650463
15_100274021_101274021	ENSG00000259205.2	PRKXP1	Spleen	COVID19_HGI_C2_ALL_eur_leave_ukbb_23andme_20210107	15_101114640_T_C	1.646e-28	0.6803	4939	8.83711655498888e-14	0.650466778135299	4.74019093373052e-14	0.348906928022524	0.000626293842040269	0.598314494107932
15_100274021_101274021	ENSG00000259205.2	PRKXP1	Brain_Frontal_Cortex_BA9	COVID19_HGI_B1_ALL_leave_UKBB_23andme_20210107	15_101100242_A_G	4.52274e-21	0.03184	4324	3.68966570502286e-08	0.786928675891316	7.9216448595271e-09	0.168907985723692	0.0441632935666917	0.20472850043992
15_100274021_101274021	ENSG00000259205.2	PRKXP1	Colon_Transverse	COVID19_HGI_B1_ALL_eur_leave_ukbb_23andme_20210107	15_101094127_T_C	4.92186e-51	0.6684	4677	1.50373128435918e-33	0.760931909545788	4.53424003315557e-34	0.229436144880066	0.00963194557415009	0.890529074603378
15_100274021_101274021	ENSG00000259205.2	PRKXP1	Liver	COVID19_HGI_B1_ALL_eur_leave_23andme_20210107	15_101114640_T_C	3.50655e-18	0.6306	4675	1.35059385290806e-07	0.834380415776891	2.56471058581856e-08	0.158437511163587	0.00718191235303061	0.478802431646179
15_100274021_101274021	ENSG00000259205.2	PRKXP1	Whole_Blood	COVID19_HGI_B1_ALL_leave_23andme_20210107	15_101114640_T_C	5.34299e-31	0.8227	4614	2.3070461692185e-20	0.754626463361151	7.33902927301268e-21	0.240051673037092	0.00532186360175375	0.72260845965309
15_100274021_101274021	ENSG00000259205.2	PRKXP1	Esophagus_Muscularis	COVID19_HGI_B1_ALL_leave_23andme_20210107	15_101114640_T_C	7.397e-64	0.8227	4614	3.89668013725916e-46	0.7548180303761	1.2395872252786e-46	0.240112865883426	0.00506910374046979	0.972664084566654
15_100274021_101274021	ENSG00000259205.2	PRKXP1	Brain_Amygdala	COVID19_HGI_A2_ALL_eur_leave_ukbb_23andme_20210107	15_101114640_T_C	7.74891e-15	0.3994	5024	0.0014874602917485	0.956232128153056	6.23173089364094e-05	0.0400592890705096	0.00215880517574997	0.847896261329755
15_100274021_101274021	ENSG00000259205.2	PRKXP1	Nerve_Tibial	COVID19_HGI_B1_ALL_eur_leave_ukbb_23andme_20210107	15_101094127_T_C	7.74726e-76	0.6684	4677	5.98484826566719e-57	0.760718174335992	1.80462685592887e-57	0.229371418284811	0.00991040737918918	0.962048145580059
15_100274021_101274021	ENSG00000259205.2	PRKXP1	Skin_Sun_Exposed_Lower_leg	COVID19_HGI_C2_ALL_eur_leave_ukbb_23andme_20210107	15_101114640_T_C	9.43656e-78	0.6803	4943	6.53068033770961e-60	0.650475565564305	3.50312048122722e-60	0.348920819335039	0.000603615100669161	0.994925289218178
15_100274021_101274021	ENSG00000259205.2	PRKXP1	Colon_Sigmoid	COVID19_HGI_B2_ALL_eur_leave_ukbb_23andme_20210107	15_101094127_T_C	3.51818e-36	0.1622	4735	3.66643641321426e-21	0.978437182852978	7.02746311586567e-23	0.0187509054278456	0.00281191171917623	0.925642685827153
15_100274021_101274021	ENSG00000259205.2	PRKXP1	Ovary	COVID19_HGI_B1_ALL_eur_leave_ukbb_23andme_20210107	15_101094127_T_C	1.10861e-27	0.6684	4672	4.62681878176745e-12	0.760761890942822	1.39390423300877e-12	0.229181807506847	0.010056301544312	0.997442974289554
15_100274021_101274021	ENSG00000259205.2	PRKXP1	Adrenal_Gland	COVID19_HGI_B1_ALL_eur_leave_23andme_20210107	15_101114640_T_C	2.68821e-31	0.6306	4677	1.5854295504143e-16	0.83441283661131	3.01408944714097e-17	0.158624805590004	0.00696235779868836	0.848913048914459
15_100274021_101274021	ENSG00000259205.2	PRKXP1	Brain_Anterior_cingulate_cortex_BA24	COVID19_HGI_A2_ALL_leave_23andme_20210107	15_101114640_T_C	7.26648e-21	0.4654	4592	8.59880441222013e-08	0.979526263893226	1.6715867190456e-09	0.0190403196310879	0.00143332881605365	0.550292679384068
15_100274021_101274021	ENSG00000259205.2	PRKXP1	Heart_Left_Ventricle	COVID19_HGI_A2_ALL_eur_leave_23andme_20210107	15_101094127_T_C	5.07982e-30	0.7033	5060	2.92028299431471e-18	0.969257493628513	8.79771107009577e-20	0.029198528062894	0.00154397830859322	0.672395347736322
15_100274021_101274021	ENSG00000259205.2	PRKXP1	Nerve_Tibial	COVID19_HGI_C2_ALL_leave_UKBB_23andme_20210107	15_101094127_T_C	7.74726e-76	0.1776	4713	7.73648071285177e-57	0.983363524423476	1.12960494404333e-58	0.0143558279059433	0.00228064767058779	0.977400510643781
15_100274021_101274021	ENSG00000259205.2	PRKXP1	Brain_Cortex	COVID19_HGI_C2_ALL_eur_leave_23andme_20210107	15_101114640_T_C	1.11605e-28	0.938	4922	6.68926576788035e-15	0.0681165434084387	9.1508665667126e-14	0.93182926960713	5.41869843341009e-05	0.755171760904062
15_100274021_101274021	ENSG00000259205.2	PRKXP1	Small_Intestine_Terminal_Ileum	COVID19_HGI_A2_ALL_eur_leave_23andme_20210107	15_101114640_T_C	5.31454e-28	0.348	5052	4.95796055341379e-12	0.969198430050222	1.4910916226522e-13	0.0291466944137849	0.00165487553088749	0.797256186784655
15_100274021_101274021	ENSG00000259205.2	PRKXP1	Adipose_Subcutaneous	COVID19_HGI_B2_ALL_leave_23andme_20210107	15_101094127_T_C	6.65652e-68	0.03106	4636	4.85669165011045e-51	0.971298307310759	9.78988734756257e-53	0.019569836079793	0.00913185660944141	0.997979671000072
15_100274021_101274021	ENSG00000259205.2	PRKXP1	Lung	COVID19_HGI_C2_ALL_eur_leave_23andme_20210107	15_101094127_T_C	3.07943e-71	0.7008	4938	1.30607101505124e-54	0.0681125788612528	1.78678948724613e-53	0.931823998638442	6.34225003105454e-05	0.999464707586578
15_100274021_101274021	ENSG00000259205.2	PRKXP1	Pituitary	COVID19_HGI_B1_ALL_eur_leave_23andme_20210107	15_101114640_T_C	1.08394e-40	0.6306	4676	1.19653183767609e-22	0.834435686255976	2.27453670903103e-23	0.158614370438853	0.00694994330516966	0.876618837322303
15_100274021_101274021	ENSG00000259205.2	PRKXP1	Brain_Anterior_cingulate_cortex_BA24	COVID19_HGI_A2_ALL_leave_UKBB_23andme_20210107	15_101094127_T_C	1.10006e-20	0.9571	4611	8.50640541139177e-08	0.969002624345156	2.53411581286282e-09	0.0288651126159978	0.00213217544067613	0.513589977460828
15_100274021_101274021	ENSG00000259205.2	PRKXP1	Adrenal_Gland	COVID19_HGI_B1_ALL_eur_leave_ukbb_23andme_20210107	15_101114640_T_C	2.68821e-31	0.9058	4677	1.44884485933749e-16	0.762528204784372	4.36873956894451e-17	0.229919559643127	0.00755223557250319	0.809863334331303
15_100274021_101274021	ENSG00000259205.2	PRKXP1	Nerve_Tibial	COVID19_HGI_B1_ALL_leave_23andme_20210107	15_101094127_T_C	7.74726e-76	0.5146	4614	5.92893005915576e-57	0.753610559559266	1.88607370941904e-57	0.239727159731629	0.00666228070911065	0.960126889281562
15_100274021_101274021	ENSG00000259205.2	PRKXP1	Brain_Amygdala	COVID19_HGI_B2_ALL_leave_UKBB_23andme_20210107	15_101094127_T_C	6.72073e-13	0.01734	4312	0.00151846008841701	0.975034710434644	3.18015251608518e-05	0.0204174211537084	0.00299760679806925	0.549264700865327
15_100274021_101274021	ENSG00000259205.2	PRKXP1	Brain_Amygdala	COVID19_HGI_A2_ALL_leave_23andme_20210107	15_101114640_T_C	7.74891e-15	0.4654	4583	0.00152145777975184	0.978008073699466	2.95455387195482e-05	0.0189907136180354	0.00145020936402749	0.862247547975871
15_100274021_101274021	ENSG00000259205.2	PRKXP1	Esophagus_Mucosa	COVID19_HGI_B1_ALL_eur_leave_23andme_20210107	15_101094127_T_C	3.4623e-74	0.794	4677	2.17187609374728e-55	0.834059841083862	4.12899381934114e-56	0.158557276432592	0.00738288248354089	0.999787540162214
15_100274021_101274021	ENSG00000259205.2	PRKXP1	Brain_Substantia_nigra	COVID19_HGI_A2_ALL_leave_23andme_20210107	15_101114640_T_C	2.81112e-14	0.4654	4586	0.00639494291940267	0.973150968056273	0.000124130000873106	0.0188880512490735	0.00144190777437767	0.817007949194472
15_100274021_101274021	ENSG00000259205.2	PRKXP1	Brain_Caudate_basal_ganglia	COVID19_HGI_A2_ALL_leave_23andme_20210107	15_101114640_T_C	4.93597e-31	0.4654	4600	3.23642127996683e-15	0.979432100693643	6.32092616215044e-17	0.0191274598296126	0.0014404394767407	0.947123006497037
15_100274021_101274021	ENSG00000259205.2	PRKXP1	Small_Intestine_Terminal_Ileum	COVID19_HGI_A2_ALL_eur_leave_ukbb_23andme_20210107	15_101114640_T_C	5.31454e-28	0.3994	5060	4.89664807114995e-12	0.957212864430569	2.0747992644615e-13	0.0405566276782858	0.00223050788604247	0.731470439597636
15_100274021_101274021	ENSG00000259205.2	PRKXP1	Brain_Nucleus_accumbens_basal_ganglia	COVID19_HGI_B2_ALL_eur_leave_23andme_20210107	15_101114640_T_C	1.02531e-23	0.6044	4733	3.98520423805639e-10	0.980880439461883	7.34529197844309e-12	0.0180779646320574	0.0010415955001945	0.869069974068925
15_100274021_101274021	ENSG00000259205.2	PRKXP1	Brain_Cerebellar_Hemisphere	COVID19_HGI_B2_ALL_eur_leave_23andme_20210107	15_101114640_T_C	1.33332e-20	0.6044	4729	7.88746818165446e-08	0.980990286220156	1.44430439899457e-09	0.0179622401043246	0.00104739335653201	0.781188219074232
15_100274021_101274021	ENSG00000259205.2	PRKXP1	Brain_Cerebellum	COVID19_HGI_B1_ALL_leave_23andme_20210107	15_101094127_T_C	3.35844e-31	0.5146	4608	4.15932149921535e-16	0.754174584180417	1.32272446008639e-16	0.239832444586214	0.00599297123336891	0.628402244012701
15_100274021_101274021	ENSG00000259205.2	PRKXP1	Small_Intestine_Terminal_Ileum	COVID19_HGI_B2_ALL_leave_23andme_20210107	15_101094127_T_C	7.26126e-27	0.03106	4636	4.99955627248981e-12	0.977329697975371	1.0077867038226e-13	0.0196975731033246	0.00297272891620294	0.710423171929713
15_100274021_101274021	ENSG00000259205.2	PRKXP1	Brain_Putamen_basal_ganglia	COVID19_HGI_B2_ALL_leave_UKBB_23andme_20210107	15_101094127_T_C	5.50355e-17	0.01734	4322	1.44019729202922e-05	0.965167764950969	3.02369619630524e-07	0.02024914211712	0.0145683885893701	0.919721876658904
15_100274021_101274021	ENSG00000259205.2	PRKXP1	Brain_Amygdala	COVID19_HGI_C2_ALL_eur_leave_23andme_20210107	15_100774021_G_A	0.339637	3.761e-08	4907	0.000105781117987301	0.068000564002182	0.00144708877392872	0.930249498347555	0.000197067758347225	0.731068600437046
15_100274021_101274021	ENSG00000259205.2	PRKXP1	Heart_Atrial_Appendage	COVID19_HGI_B2_ALL_leave_23andme_20210107	15_101094127_T_C	4.51179e-46	0.03106	4636	2.68941256524593e-30	0.971167480186931	5.4211895548852e-32	0.0195670653311675	0.00926545448189512	0.999980984391948
15_100274021_101274021	ENSG00000259205.2	PRKXP1	Esophagus_Gastroesophageal_Junction	COVID19_HGI_C2_ALL_leave_23andme_20210107	15_101114640_T_C	6.27243e-35	0.7081	4835	2.18040126478284e-20	0.982680522339203	3.59258030283924e-22	0.0161901963501722	0.00112928131062361	0.515544130297687
15_100274021_101274021	ENSG00000259205.2	PRKXP1	Esophagus_Mucosa	COVID19_HGI_A2_ALL_leave_23andme_20210107	15_101094127_T_C	3.4623e-74	0.863	4600	2.55053217655392e-55	0.979474136660105	4.98134333190124e-57	0.019128323717272	0.00139753962262417	0.999764760643906
15_100274021_101274021	ENSG00000259205.2	PRKXP1	Brain_Spinal_cord_cervical_c-1	COVID19_HGI_B2_ALL_eur_leave_23andme_20210107	15_101094127_T_C	5.68073e-11	0.2332	4689	0.0491802333774206	0.931779647916147	0.000887411090943225	0.0168117470850336	0.0013409605304559	0.25736050557999
15_100274021_101274021	ENSG00000259205.2	PRKXP1	Breast_Mammary_Tissue	COVID19_HGI_A2_ALL_eur_leave_ukbb_23andme_20210107	15_101094127_T_C	2.40658e-45	0.789	5068	1.11253260326901e-29	0.956968533292648	4.72202420277635e-31	0.0406150770863047	0.0024163896210541	0.63508358073566
15_100274021_101274021	ENSG00000259205.2	PRKXP1	Adipose_Visceral_Omentum	COVID19_HGI_C2_ALL_leave_UKBB_23andme_20210107	15_101094127_T_C	8.03713e-60	0.1776	4713	2.43681958272072e-42	0.98333320144183	3.55800466717419e-44	0.0143553543630168	0.0023114441951549	0.987148707949929
15_100274021_101274021	ENSG00000259205.2	PRKXP1	Colon_Transverse	COVID19_HGI_C2_ALL_leave_UKBB_23andme_20210107	15_101094127_T_C	4.92186e-51	0.1776	4713	1.94354912024078e-33	0.983492568614806	2.83777957536691e-35	0.0143578431419353	0.00214958824326024	0.932790842086908
15_100274021_101274021	ENSG00000259205.2	PRKXP1	Uterus	COVID19_HGI_A2_ALL_leave_UKBB_23andme_20210107	15_101094127_T_C	6.85196e-19	0.9571	4604	4.30079419186563e-06	0.968638313007374	1.28377645627247e-07	0.0289111685923179	0.00244608922847097	0.925300184446185
15_100274021_101274021	ENSG00000259205.2	PRKXP1	Pancreas	COVID19_HGI_B1_ALL_eur_leave_23andme_20210107	15_101114640_T_C	5.32524e-41	0.6306	4677	4.12219191435332e-25	0.834355001112271	7.83677530477177e-26	0.158613741476681	0.00703125741104928	0.703616048268274
15_100274021_101274021	ENSG00000259205.2	PRKXP1	Colon_Sigmoid	COVID19_HGI_A2_ALL_leave_23andme_20210107	15_101094127_T_C	3.51818e-36	0.863	4599	3.67033424346374e-21	0.979477370549898	7.16421452908356e-23	0.0191172512441399	0.00140537820596403	0.823397042947089
15_100274021_101274021	ENSG00000259205.2	PRKXP1	Thyroid	COVID19_HGI_B1_ALL_eur_leave_23andme_20210107	15_101114640_T_C	6.4911e-103	0.6306	4677	4.42889384264059e-80	0.834446168456725	8.41985201431505e-81	0.158631182077126	0.00692264946613705	0.935323846350584
15_100274021_101274021	ENSG00000259205.2	PRKXP1	Brain_Anterior_cingulate_cortex_BA24	COVID19_HGI_B1_ALL_eur_leave_ukbb_23andme_20210107	15_101094127_T_C	1.10006e-20	0.6684	4660	6.69102995656671e-08	0.762200807352057	2.01344374757797e-08	0.229350627766583	0.0084484778366229	0.519309296358581
15_100274021_101274021	ENSG00000259205.2	PRKXP1	Brain_Spinal_cord_cervical_c-1	COVID19_HGI_B2_ALL_eur_leave_ukbb_23andme_20210107	15_101094127_T_C	5.68073e-11	0.1622	4690	0.0490515292362838	0.929345931663812	0.000927063168007329	0.017561320572716	0.00311415535918118	0.178132623439525
15_100274021_101274021	ENSG00000259205.2	PRKXP1	Prostate	COVID19_HGI_B1_ALL_eur_leave_ukbb_23andme_20210107	15_101114640_T_C	1.49445e-30	0.9058	4655	1.41614859375242e-14	0.763183709461867	4.25921909208175e-15	0.229528414835594	0.00728787570251837	0.915551610997889
15_100274021_101274021	ENSG00000259205.2	PRKXP1	Brain_Cerebellum	COVID19_HGI_B2_ALL_eur_leave_23andme_20210107	15_101094127_T_C	3.35844e-31	0.2332	4726	5.40719105549532e-16	0.980440215220572	9.94972249539843e-18	0.0180394698491944	0.00152031493023063	0.716331141197098
15_100274021_101274021	ENSG00000259205.2	PRKXP1	Brain_Putamen_basal_ganglia	COVID19_HGI_A2_ALL_leave_23andme_20210107	15_101094127_T_C	5.50355e-17	0.863	4570	1.44569441809278e-05	0.979624442680229	2.79469712464665e-07	0.0189358662109151	0.00142495469496151	0.696566057181076
15_100274021_101274021	ENSG00000259205.2	PRKXP1	Brain_Substantia_nigra	COVID19_HGI_B1_ALL_eur_leave_23andme_20210107	15_101114640_T_C	2.81112e-14	0.6306	4637	0.00546991093184698	0.830503729396098	0.00102549659505776	0.155695183316873	0.00730567976012399	0.773350088393931
15_100274021_101274021	ENSG00000259205.2	PRKXP1	Pancreas	COVID19_HGI_B2_ALL_leave_23andme_20210107	15_101094127_T_C	2.79923e-40	0.03106	4636	4.82636308991566e-25	0.976883237108616	9.72875248269753e-27	0.0196881176418163	0.00342864524956987	0.767105031194394
15_100274021_101274021	ENSG00000259205.2	PRKXP1	Skin_Sun_Exposed_Lower_leg	COVID19_HGI_A2_ALL_leave_23andme_20210107	15_101114640_T_C	9.43656e-78	0.4654	4600	9.83333408659255e-60	0.979429894068637	1.92050951691138e-61	0.0191274144809203	0.00144269145043881	0.995533683414897
15_100274021_101274021	ENSG00000259205.2	PRKXP1	Brain_Anterior_cingulate_cortex_BA24	COVID19_HGI_C2_ALL_leave_UKBB_23andme_20210107	15_101094127_T_C	1.10006e-20	0.1776	4700	8.63963268303715e-08	0.984177186272126	1.25049991973437e-09	0.0142433953990197	0.00157933068202703	0.648762801653719
15_100274021_101274021	ENSG00000259205.2	PRKXP1	Cells_Transformed_fibroblasts	COVID19_HGI_A2_ALL_eur_leave_ukbb_23andme_20210107	15_101114640_T_C	1.17229e-34	0.3994	5068	2.30797136968051e-22	0.957199188596157	9.79593464040815e-24	0.0406251076868816	0.00217570371695909	0.851298683314284
15_100274021_101274021	ENSG00000259205.2	PRKXP1	Small_Intestine_Terminal_Ileum	COVID19_HGI_A2_ALL_leave_UKBB_23andme_20210107	15_101114640_T_C	5.31454e-28	0.53	4619	4.95700245059493e-12	0.969011136960858	1.48456968753343e-13	0.0290188863806344	0.00196997665340393	0.709482101284057
15_100274021_101274021	ENSG00000259205.2	PRKXP1	Colon_Sigmoid	COVID19_HGI_A2_ALL_leave_UKBB_23andme_20210107	15_101094127_T_C	3.51818e-36	0.9571	4618	3.62960231945418e-21	0.968607516422206	1.08670881230585e-22	0.0289978712879144	0.00239461228988031	0.870130425821987
15_100274021_101274021	ENSG00000259205.2	PRKXP1	Esophagus_Muscularis	COVID19_HGI_A2_ALL_eur_leave_23andme_20210107	15_101114640_T_C	7.397e-64	0.348	5060	5.00291092508621e-46	0.969103759508679	1.50718834147315e-47	0.0291937381097078	0.00170250238160806	0.982252901616559
15_100274021_101274021	ENSG00000259205.2	PRKXP1	Brain_Nucleus_accumbens_basal_ganglia	COVID19_HGI_A2_ALL_eur_leave_ukbb_23andme_20210107	15_101114640_T_C	1.02531e-23	0.3994	5065	3.88923059104152e-10	0.957258495827516	1.64936148499071e-11	0.0405936784503176	0.00214782531674881	0.913298752029228
15_100274021_101274021	ENSG00000259205.2	PRKXP1	Pituitary	COVID19_HGI_A2_ALL_eur_leave_ukbb_23andme_20210107	15_101114640_T_C	1.08394e-40	0.3994	5067	1.37258529408971e-22	0.957211597514291	5.82441363304745e-24	0.040616041328585	0.00217236115712592	0.859119771069559
15_100274021_101274021	ENSG00000259205.2	PRKXP1	Artery_Coronary	COVID19_HGI_A2_ALL_leave_23andme_20210107	15_101094127_T_C	2.22372e-26	0.863	4600	8.7524193298004e-13	0.97946166216432	1.70940033877214e-14	0.0191280673519768	0.00141027048281084	0.736036306018041
15_100274021_101274021	ENSG00000259205.2	PRKXP1	Skin_Sun_Exposed_Lower_leg	COVID19_HGI_A2_ALL_leave_UKBB_23andme_20210107	15_101114640_T_C	9.43656e-78	0.53	4619	9.73026659560853e-60	0.969164059420139	2.91411170025261e-61	0.029023623906164	0.0018123166736962	0.993594173329874
15_100274021_101274021	ENSG00000259205.2	PRKXP1	Esophagus_Mucosa	COVID19_HGI_C2_ALL_leave_UKBB_23andme_20210107	15_101094127_T_C	3.4623e-74	0.1776	4713	2.56047449771954e-55	0.983292260002994	3.73855343155731e-57	0.0143547149955239	0.00235302500147674	0.99990562633848
15_100274021_101274021	ENSG00000259205.2	PRKXP1	Artery_Coronary	COVID19_HGI_C2_ALL_eur_leave_23andme_20210107	15_101094127_T_C	2.22372e-26	0.7008	4937	6.08652671117757e-14	0.0681128193782923	8.32675679336194e-13	0.931826757047994	6.04235728194391e-05	0.77971760421292
15_100274021_101274021	ENSG00000259205.2	PRKXP1	Spleen	COVID19_HGI_C2_ALL_leave_UKBB_23andme_20210107	15_101094127_T_C	4.98577e-28	0.1776	4711	1.33703633132012e-13	0.984141953172111	1.95138842155716e-15	0.0143619371613843	0.00149610966637027	0.593277039348175
15_100274021_101274021	ENSG00000259205.2	PRKXP1	Brain_Cerebellar_Hemisphere	COVID19_HGI_C2_ALL_eur_leave_23andme_20210107	15_101114640_T_C	1.33332e-20	0.938	4931	5.47620766382312e-09	0.0681189635940837	7.49113737893866e-08	0.931828222818276	5.27332000586905e-05	0.823791108786045
15_100274021_101274021	ENSG00000259205.2	PRKXP1	Brain_Frontal_Cortex_BA9	COVID19_HGI_A2_ALL_leave_23andme_20210107	15_101100242_A_G	4.52274e-21	0.694	4592	4.59176711770046e-08	0.979407883280825	8.94701056258543e-10	0.0190821510163821	0.00150991889041927	0.119965738092394
15_100274021_101274021	ENSG00000259205.2	PRKXP1	Testis	COVID19_HGI_B2_ALL_eur_leave_ukbb_23andme_20210107	15_101099076_G_A	2.04072e-17	0.157	4735	2.23854213557977e-08	0.979855393435116	4.2903292370846e-10	0.0187782768177249	0.00136630693270417	0.200405445625659
15_100274021_101274021	ENSG00000259205.2	PRKXP1	Brain_Anterior_cingulate_cortex_BA24	COVID19_HGI_B1_ALL_leave_UKBB_23andme_20210107	15_101094127_T_C	1.10006e-20	0.1637	4324	7.1268920489529e-08	0.811849544283856	1.52795290870504e-08	0.174040423797938	0.014109945369755	0.608158772514917
15_100274021_101274021	ENSG00000259205.2	PRKXP1	Whole_Blood	COVID19_HGI_C2_ALL_leave_23andme_20210107	15_101114640_T_C	5.34299e-31	0.7081	4837	3.00468971806839e-20	0.982835957343173	4.95251183308968e-22	0.0161987330467887	0.00096530961004157	0.610186140055413
15_100274021_101274021	ENSG00000259205.2	PRKXP1	Brain_Spinal_cord_cervical_c-1	COVID19_HGI_A2_ALL_eur_leave_23andme_20210107	15_101114640_T_C	2.47373e-11	0.348	4994	0.0474298805181637	0.922433124614851	0.00139845847067648	0.0271961735634428	0.0015423628328663	0.276164161965134
15_100274021_101274021	ENSG00000259205.2	PRKXP1	Pituitary	COVID19_HGI_A2_ALL_leave_23andme_20210107	15_101114640_T_C	1.08394e-40	0.4654	4600	1.40445212563512e-22	0.979434843576043	2.74297979665545e-24	0.0191275161990136	0.00143764022494337	0.887146008084584
15_100274021_101274021	ENSG00000259205.2	PRKXP1	Uterus	COVID19_HGI_C2_ALL_leave_UKBB_23andme_20210107	15_101094127_T_C	6.85196e-19	0.1776	4673	4.36799791824643e-06	0.983774121034691	6.21945123937769e-08	0.0140054261302484	0.00221602264262986	0.955619157443023
15_100274021_101274021	ENSG00000259205.2	PRKXP1	Brain_Substantia_nigra	COVID19_HGI_C2_ALL_leave_UKBB_23andme_20210107	15_101114640_T_C	2.81112e-14	0.5384	4687	0.00642828501250722	0.978289819182555	9.22043634077484e-05	0.0140309804724221	0.00115871096910862	0.68787783653979
15_100274021_101274021	ENSG00000259205.2	PRKXP1	Breast_Mammary_Tissue	COVID19_HGI_C2_ALL_eur_leave_ukbb_23andme_20210107	15_101094127_T_C	2.40658e-45	0.9054	4943	7.56189751080285e-30	0.650452665257538	4.05627540733758e-30	0.348908500168192	0.000638834574263188	0.605501505263075
15_100274021_101274021	ENSG00000259205.2	PRKXP1	Adrenal_Gland	COVID19_HGI_B1_ALL_leave_23andme_20210107	15_101114640_T_C	2.68821e-31	0.8227	4614	1.43389357342415e-16	0.754659331088901	4.56141149238869e-17	0.24006217207741	0.00527849683368723	0.817574596278218
15_100274021_101274021	ENSG00000259205.2	PRKXP1	Artery_Tibial	COVID19_HGI_B2_ALL_leave_UKBB_23andme_20210107	15_101094127_T_C	8.90469e-58	0.01734	4323	1.6382803809291e-42	0.961495212163821	3.44016234702506e-44	0.0201717373687059	0.0183330504674764	0.998837689029294
15_100274021_101274021	ENSG00000259205.2	PRKXP1	Stomach	COVID19_HGI_C2_ALL_leave_UKBB_23andme_20210107	15_101114640_T_C	9.53422e-52	0.5384	4713	2.21016955641684e-33	0.984647474020421	3.2270725550381e-35	0.014375878877731	0.000976647101847952	0.999487364459188
15_100274021_101274021	ENSG00000259205.2	PRKXP1	Skin_Not_Sun_Exposed_Suprapubic	COVID19_HGI_B1_ALL_eur_leave_23andme_20210107	15_101094127_T_C	3.79505e-63	0.794	4677	5.88682595994127e-46	0.834170713216279	1.11915537327899e-46	0.158578486621109	0.00725080016261317	0.743565338865283
15_100274021_101274021	ENSG00000259205.2	PRKXP1	Minor_Salivary_Gland	COVID19_HGI_B2_ALL_eur_leave_ukbb_23andme_20210107	15_101094127_T_C	5.96775e-13	0.1622	4712	0.0116392778793222	0.966594783842923	0.000221590736124398	0.018399065912785	0.00314528162884555	0.505241467575516
15_100274021_101274021	ENSG00000259205.2	PRKXP1	Brain_Hippocampus	COVID19_HGI_B1_ALL_leave_UKBB_23andme_20210107	15_101114640_T_C	2.92128e-20	0.3566	4329	1.49016280755182e-07	0.814136238208794	3.20246758926628e-08	0.174952851814182	0.0109107289360675	0.503124464916589
15_100274021_101274021	ENSG00000259205.2	PRKXP1	Adipose_Subcutaneous	COVID19_HGI_A2_ALL_leave_23andme_20210107	15_101094127_T_C	6.65652e-68	0.863	4600	4.89756882385764e-51	0.979473405202221	9.56524760891794e-53	0.0191283086849671	0.00139828611280753	0.982786186602615
15_100274021_101274021	ENSG00000259205.2	PRKXP1	Artery_Aorta	COVID19_HGI_B1_ALL_eur_leave_ukbb_23andme_20210107	15_101109818_G_A	4.14651e-38	0.9174	4677	2.23992029484546e-24	0.762784527814722	6.75408989465434e-25	0.229997183339542	0.00721828884573648	0.994518731905954
15_100274021_101274021	ENSG00000259205.2	PRKXP1	Artery_Aorta	COVID19_HGI_A2_ALL_leave_23andme_20210107	15_101109818_G_A	4.14651e-38	0.2634	4600	2.87437032312348e-24	0.978840738175237	5.61381878422398e-26	0.0191153066468856	0.0020439551778746	0.997169944074489
15_100274021_101274021	ENSG00000259205.2	PRKXP1	Heart_Atrial_Appendage	COVID19_HGI_B1_ALL_leave_UKBB_23andme_20210107	15_101094127_T_C	4.51179e-46	0.1637	4333	2.23463591750989e-30	0.806944148766121	4.80381594148562e-31	0.173449867739583	0.019605983494297	0.999921297675903
15_100274021_101274021	ENSG00000259205.2	PRKXP1	Brain_Cortex	COVID19_HGI_B2_ALL_leave_UKBB_23andme_20210107	15_101094127_T_C	9.60254e-28	0.01734	4321	9.56966522837668e-14	0.974475414019273	2.00846298851621e-15	0.0204470255755866	0.00507756040504096	0.77502198335816
15_100274021_101274021	ENSG00000259205.2	PRKXP1	Adipose_Subcutaneous	COVID19_HGI_B2_ALL_eur_leave_ukbb_23andme_20210107	15_101094127_T_C	6.65652e-68	0.1622	4737	4.89087970881815e-51	0.97813563731755	9.37896075895912e-53	0.0187540382981848	0.00311032438425869	0.993481611507987
15_100274021_101274021	ENSG00000259205.2	PRKXP1	Brain_Cerebellum	COVID19_HGI_B1_ALL_eur_leave_23andme_20210107	15_101094127_T_C	3.35844e-31	0.794	4667	4.60168532114755e-16	0.834384673527383	8.73890749278935e-17	0.158448050029435	0.00716727644318287	0.574203455221675
15_100274021_101274021	ENSG00000259205.2	PRKXP1	Adrenal_Gland	COVID19_HGI_B2_ALL_leave_23andme_20210107	15_101094127_T_C	4.67259e-30	0.03106	4636	1.85826864910489e-16	0.978008271823981	3.74580929712316e-18	0.0197119444164188	0.00227978375959895	0.580827247206011
15_100274021_101274021	ENSG00000259205.2	PRKXP1	Adipose_Visceral_Omentum	COVID19_HGI_A2_ALL_leave_23andme_20210107	15_101094127_T_C	8.03713e-60	0.863	4600	2.42725301863092e-42	0.979472792505559	4.74057169336743e-44	0.0191282960933431	0.00139891140110463	0.968575561301095
15_100274021_101274021	ENSG00000259205.2	PRKXP1	Vagina	COVID19_HGI_B2_ALL_eur_leave_ukbb_23andme_20210107	15_101094127_T_C	3.24671e-20	0.1622	4735	6.34138790453518e-07	0.978162783589975	1.21522441431054e-08	0.0187418127247421	0.0030947573942477	0.988984440530876
15_100274021_101274021	ENSG00000259205.2	PRKXP1	Adipose_Subcutaneous	COVID19_HGI_B1_ALL_leave_23andme_20210107	15_101094127_T_C	6.65652e-68	0.5146	4614	3.767972737276e-51	0.753563496588472	1.19864364171565e-51	0.239712126260765	0.00672437715076544	0.987534099112467
15_100274021_101274021	ENSG00000259205.2	PRKXP1	Prostate	COVID19_HGI_A2_ALL_leave_23andme_20210107	15_101114640_T_C	1.49445e-30	0.4654	4595	1.81748695219942e-14	0.979470968137426	3.54054888622251e-16	0.0190790988496325	0.00144993301292222	0.930199540807105
15_100274021_101274021	ENSG00000259205.2	PRKXP1	Brain_Frontal_Cortex_BA9	COVID19_HGI_B1_ALL_eur_leave_23andme_20210107	15_101100242_A_G	4.52274e-21	0.1913	4667	3.87509367083401e-08	0.826476603897501	7.36069329946064e-09	0.15697167408639	0.016551675904478	0.129103262567677
15_100274021_101274021	ENSG00000259205.2	PRKXP1	Colon_Sigmoid	COVID19_HGI_C2_ALL_leave_UKBB_23andme_20210107	15_101094127_T_C	3.51818e-36	0.1776	4710	3.68553507903331e-21	0.983533915122196	5.37780260786327e-23	0.0143492626660917	0.00211682221171009	0.920761217429282
15_100274021_101274021	ENSG00000259205.2	PRKXP1	Brain_Amygdala	COVID19_HGI_B2_ALL_leave_23andme_20210107	15_101114640_T_C	7.74891e-15	0.4304	4617	0.00151992872721039	0.977028035548711	3.04704799199656e-05	0.019584945711419	0.00183661953273964	0.525724513966136
15_100274021_101274021	ENSG00000259205.2	PRKXP1	Small_Intestine_Terminal_Ileum	COVID19_HGI_C2_ALL_leave_23andme_20210107	15_101114640_T_C	5.31454e-28	0.7081	4836	5.02706239629611e-12	0.982706685493348	8.28285572442469e-14	0.0161904958799866	0.00110281862155542	0.540008028033739
15_100274021_101274021	ENSG00000259205.2	PRKXP1	Vagina	COVID19_HGI_A2_ALL_eur_leave_ukbb_23andme_20210107	15_101094127_T_C	3.24671e-20	0.789	5063	6.20285409066263e-07	0.956832005259594	2.62860349323505e-08	0.0405453566438352	0.00262199152512599	0.97879756465731
15_100274021_101274021	ENSG00000259205.2	PRKXP1	Liver	COVID19_HGI_B2_ALL_leave_23andme_20210107	15_101094127_T_C	6.71145e-18	0.03106	4635	1.57785694178112e-07	0.97619554064444	3.17824719271814e-09	0.0196591757681468	0.00414512262347239	0.831698821723554
15_100274021_101274021	ENSG00000259205.2	PRKXP1	Stomach	COVID19_HGI_C2_ALL_leave_23andme_20210107	15_101114640_T_C	9.53422e-52	0.7081	4837	2.20653145707537e-33	0.983026672884862	3.6369389776045e-35	0.0162020705891035	0.000771256526040427	0.999385023811167
15_100274021_101274021	ENSG00000259205.2	PRKXP1	Brain_Hippocampus	COVID19_HGI_C2_ALL_leave_UKBB_23andme_20210107	15_101114640_T_C	2.92128e-20	0.5384	4706	1.79748850121675e-07	0.984573284536694	2.60730900844544e-09	0.0142803738198922	0.00114615928725409	0.478260676545936
15_100274021_101274021	ENSG00000259205.2	PRKXP1	Pancreas	COVID19_HGI_A2_ALL_leave_23andme_20210107	15_101114640_T_C	5.32524e-41	0.4654	4600	4.83900599617063e-25	0.979442232973354	9.45087087065231e-27	0.0191276680596626	0.00143009896698643	0.724271124938493
15_100274021_101274021	ENSG00000259205.2	PRKXP1	Heart_Atrial_Appendage	COVID19_HGI_B1_ALL_eur_leave_ukbb_23andme_20210107	15_101094127_T_C	4.51179e-46	0.6684	4677	2.10629708935111e-30	0.76060001474825	6.35117236942025e-31	0.229335635374657	0.0100643498770945	0.999887277379897
15_100274021_101274021	ENSG00000259205.2	PRKXP1	Adipose_Visceral_Omentum	COVID19_HGI_C2_ALL_leave_23andme_20210107	15_101094127_T_C	8.03713e-60	0.1549	4837	2.43260472753986e-42	0.98163237505813	4.00956665372956e-44	0.0161776702284695	0.00218995471339755	0.989290347283604
15_100274021_101274021	ENSG00000259205.2	PRKXP1	Lung	COVID19_HGI_B2_ALL_eur_leave_ukbb_23andme_20210107	15_101094127_T_C	3.07943e-71	0.1622	4737	1.8755349123696e-53	0.978105464049328	3.59660621246867e-55	0.0187534288999817	0.00314110705069622	0.99974621895938
15_100274021_101274021	ENSG00000259205.2	PRKXP1	Spleen	COVID19_HGI_A2_ALL_eur_leave_23andme_20210107	15_101114640_T_C	1.646e-28	0.348	5055	1.3167701756195e-13	0.96922480127011	3.96118001786001e-15	0.0291551301881933	0.00162006854156248	0.654601044522235
15_100274021_101274021	ENSG00000259205.2	PRKXP1	Brain_Hippocampus	COVID19_HGI_B1_ALL_leave_23andme_20210107	15_101114640_T_C	2.92128e-20	0.8227	4607	1.38019953786273e-07	0.754635089989924	4.38915948410289e-08	0.239975401232965	0.00538932686556126	0.525247780476334
15_100274021_101274021	ENSG00000259205.2	PRKXP1	Prostate	COVID19_HGI_A2_ALL_leave_UKBB_23andme_20210107	15_101114640_T_C	1.49445e-30	0.53	4614	1.79834044248808e-14	0.96915262699022	5.37957994309712e-16	0.0289895050062205	0.00185786800354311	0.91012191800938
15_100274021_101274021	ENSG00000259205.2	PRKXP1	Esophagus_Mucosa	COVID19_HGI_A2_ALL_eur_leave_ukbb_23andme_20210107	15_101094127_T_C	3.4623e-74	0.789	5068	2.49138285389389e-55	0.956759178472541	1.05744048308348e-56	0.0406059727884746	0.00263484873898634	0.999817598860781
15_100274021_101274021	ENSG00000259205.2	PRKXP1	Brain_Spinal_cord_cervical_c-1	COVID19_HGI_A2_ALL_leave_UKBB_23andme_20210107	15_101114640_T_C	2.47373e-11	0.53	4575	0.047493085255918	0.921664863705994	0.00140296004515685	0.027224042665543	0.00221504832738764	0.204019763997142
15_100274021_101274021	ENSG00000259205.2	PRKXP1	Small_Intestine_Terminal_Ileum	COVID19_HGI_C2_ALL_leave_UKBB_23andme_20210107	15_101114640_T_C	5.31454e-28	0.5384	4713	5.03541887225829e-12	0.984340236889269	7.35222417601741e-14	0.0143710808677023	0.00128868223791992	0.58525833513255
15_100274021_101274021	ENSG00000259205.2	PRKXP1	Brain_Substantia_nigra	COVID19_HGI_B2_ALL_eur_leave_23andme_20210107	15_101114640_T_C	2.81112e-14	0.6044	4704	0.00641555135779149	0.974690464263533	0.000116268874404265	0.0176631760027073	0.00111453950156391	0.715037410739851
15_100274021_101274021	ENSG00000259205.2	PRKXP1	Brain_Frontal_Cortex_BA9	COVID19_HGI_C2_ALL_leave_UKBB_23andme_20210107	15_101100242_A_G	4.52274e-21	0.4663	4705	4.6149939309008e-08	0.984362081929753	6.72087266443898e-10	0.0143340827958169	0.00130378845240346	0.122737943356923
15_100274021_101274021	ENSG00000259205.2	PRKXP1	Brain_Hypothalamus	COVID19_HGI_B1_ALL_eur_leave_23andme_20210107	15_101114640_T_C	1.04598e-18	0.6306	4666	2.28924737549509e-06	0.834866344289431	4.33733824477802e-07	0.158171565292067	0.00695936743730107	0.871346435643758
15_100274021_101274021	ENSG00000259205.2	PRKXP1	Brain_Cerebellum	COVID19_HGI_A2_ALL_leave_UKBB_23andme_20210107	15_101094127_T_C	3.35844e-31	0.9571	4619	5.34291159289769e-16	0.968784964928208	1.60014538484541e-17	0.0290118795891796	0.00220315548261009	0.636549255212496
15_100274021_101274021	ENSG00000259205.2	PRKXP1	Esophagus_Muscularis	COVID19_HGI_B2_ALL_leave_UKBB_23andme_20210107	15_101114640_T_C	7.397e-64	0.359	4323	5.04711211633517e-46	0.977665882891556	1.05982378022396e-47	0.0205278258611392	0.00180629124730128	0.785639684879386
15_100274021_101274021	ENSG00000259205.2	PRKXP1	Skin_Sun_Exposed_Lower_leg	COVID19_HGI_C2_ALL_eur_leave_23andme_20210107	15_101114640_T_C	9.43656e-78	0.938	4938	6.83848355755078e-61	0.0681133699656797	9.35548709719893e-60	0.93183483308337	5.17969509506779e-05	0.994353538202844
15_100274021_101274021	ENSG00000259205.2	PRKXP1	Whole_Blood	COVID19_HGI_B2_ALL_leave_23andme_20210107	15_101094127_T_C	5.50882e-30	0.03106	4636	2.99028710836498e-20	0.978124854359406	6.02767810616432e-22	0.0197144134831562	0.00216073215744143	0.552581017507793
15_100274021_101274021	ENSG00000259205.2	PRKXP1	Heart_Left_Ventricle	COVID19_HGI_A2_ALL_leave_23andme_20210107	15_101094127_T_C	5.07982e-30	0.863	4600	2.95102514932075e-18	0.979460978759204	5.76353028790388e-20	0.0191280533072116	0.00141096793358632	0.697045713820869
15_100274021_101274021	ENSG00000259205.2	PRKXP1	Whole_Blood	COVID19_HGI_B1_ALL_eur_leave_ukbb_23andme_20210107	15_101114640_T_C	5.34299e-31	0.9058	4677	2.33129190988647e-20	0.76255359771323	7.02960510081005e-21	0.229927249521787	0.00751915276498424	0.724907993957158
15_100274021_101274021	ENSG00000259205.2	PRKXP1	Lung	COVID19_HGI_C2_ALL_leave_23andme_20210107	15_101094127_T_C	3.07943e-71	0.1549	4837	1.88221572901614e-53	0.981589559825524	3.10238212429221e-55	0.0161769209573336	0.00223351921714885	0.999773810861351
15_100274021_101274021	ENSG00000259205.2	PRKXP1	Muscle_Skeletal	COVID19_HGI_B1_ALL_eur_leave_ukbb_23andme_20210107	15_101114640_T_C	2.42027e-46	0.9058	4677	8.17226295949161e-35	0.7619260999129	2.46420369502337e-35	0.229737220952427	0.00833667913466608	0.504848437101412
15_100274021_101274021	ENSG00000259205.2	PRKXP1	Spleen	COVID19_HGI_A2_ALL_eur_leave_ukbb_23andme_20210107	15_101114640_T_C	1.646e-28	0.3994	5063	1.30031575395567e-13	0.957113322849332	5.51305976488528e-15	0.040577241604918	0.00230943554561277	0.567785850671973
15_100274021_101274021	ENSG00000259205.2	PRKXP1	Cells_Transformed_fibroblasts	COVID19_HGI_C2_ALL_leave_23andme_20210107	15_101114640_T_C	1.17229e-34	0.7081	4837	2.36982182239808e-22	0.98285080799374	3.90608406158014e-24	0.0161989929347571	0.000950199071501031	0.711607916632386
15_100274021_101274021	ENSG00000259205.2	PRKXP1	Pancreas	COVID19_HGI_B2_ALL_eur_leave_ukbb_23andme_20210107	15_101094127_T_C	2.79923e-40	0.1622	4737	4.83908244276027e-25	0.979457706194027	9.27963209935174e-27	0.0187807396283628	0.00176155417760912	0.504037325839786
15_100274021_101274021	ENSG00000259205.2	PRKXP1	Brain_Frontal_Cortex_BA9	COVID19_HGI_B2_ALL_leave_23andme_20210107	15_101100242_A_G	4.52274e-21	0.4317	4628	4.59050808038719e-08	0.979139335110297	9.23897263986834e-10	0.0197052504796338	0.00115536758108978	0.146915610220605
15_100274021_101274021	ENSG00000259205.2	PRKXP1	Brain_Hypothalamus	COVID19_HGI_B2_ALL_eur_leave_23andme_20210107	15_101114640_T_C	1.04598e-18	0.6044	4727	2.68945185960563e-06	0.98089111714975	4.94002485530854e-08	0.0180160626770171	0.00109008132112502	0.785970970380439
15_100274021_101274021	ENSG00000259205.2	PRKXP1	Artery_Coronary	COVID19_HGI_A2_ALL_eur_leave_ukbb_23andme_20210107	15_101094127_T_C	2.22372e-26	0.789	5065	8.55100058348474e-13	0.956921386998987	3.62624000965812e-14	0.0405778568962532	0.00250075610386703	0.782751631473219
15_100274021_101274021	ENSG00000259205.2	PRKXP1	Esophagus_Gastroesophageal_Junction	COVID19_HGI_C2_ALL_leave_UKBB_23andme_20210107	15_101114640_T_C	6.27243e-35	0.5384	4711	2.18408387876958e-20	0.984340231996551	3.18348402808158e-22	0.0143462646149229	0.00131350338852543	0.561354868294966
15_100274021_101274021	ENSG00000259205.2	PRKXP1	Whole_Blood	COVID19_HGI_B1_ALL_leave_UKBB_23andme_20210107	15_101114640_T_C	5.34299e-31	0.3566	4333	2.4883619382547e-20	0.813930396438933	5.34925293803307e-21	0.174960203960028	0.0111093996010416	0.670613151466133
15_100274021_101274021	ENSG00000259205.2	PRKXP1	Brain_Putamen_basal_ganglia	COVID19_HGI_B2_ALL_eur_leave_ukbb_23andme_20210107	15_101094127_T_C	5.50355e-17	0.1622	4701	1.45574785151627e-05	0.978227351462206	2.76033372597188e-07	0.0185455628471406	0.00321225217876653	0.700595562488052
15_100274021_101274021	ENSG00000259205.2	PRKXP1	Testis	COVID19_HGI_B1_ALL_eur_leave_ukbb_23andme_20210107	15_101090244_G_T	3.47088e-17	0.03234	4675	1.6556787515013e-08	0.724696386227236	4.99193111205623e-09	0.218441710617567	0.056861881606478	0.0969998580191612
15_100274021_101274021	ENSG00000259205.2	PRKXP1	Skin_Sun_Exposed_Lower_leg	COVID19_HGI_B2_ALL_eur_leave_23andme_20210107	15_101114640_T_C	9.43656e-78	0.6044	4736	9.84838767737431e-60	0.980929277359685	1.81648269895625e-61	0.0180917395368743	0.000978983103443433	0.990790224723408
15_100274021_101274021	ENSG00000259205.2	PRKXP1	Heart_Atrial_Appendage	COVID19_HGI_B2_ALL_eur_leave_23andme_20210107	15_101094127_T_C	4.51179e-46	0.2332	4736	2.71379864529305e-30	0.979973480507241	5.00545718661239e-32	0.0180731359721411	0.00195338352061171	0.999920687826222
15_100274021_101274021	ENSG00000259205.2	PRKXP1	Brain_Hypothalamus	COVID19_HGI_B2_ALL_eur_leave_ukbb_23andme_20210107	15_101114640_T_C	1.04598e-18	0.5279	4728	2.68653977332242e-06	0.979829027531732	5.13262562153486e-08	0.0187181520665645	0.00145008253567389	0.738260772263214
15_100274021_101274021	ENSG00000259205.2	PRKXP1	Cells_Transformed_fibroblasts	COVID19_HGI_C2_ALL_leave_UKBB_23andme_20210107	15_101114640_T_C	1.17229e-34	0.5384	4713	2.37375407132409e-22	0.984481653822587	3.46592260025463e-24	0.0143732893242809	0.00114505685313443	0.747852872692394
15_100274021_101274021	ENSG00000259205.2	PRKXP1	Minor_Salivary_Gland	COVID19_HGI_B1_ALL_leave_UKBB_23andme_20210107	15_101094127_T_C	5.96775e-13	0.1637	4318	0.00968112082838825	0.799648182980413	0.00207751185557928	0.171582808475984	0.0170103758596359	0.587695774384086
15_100274021_101274021	ENSG00000259205.2	PRKXP1	Artery_Aorta	COVID19_HGI_A2_ALL_leave_UKBB_23andme_20210107	15_101109818_G_A	4.14651e-38	0.2731	4619	2.84347912415132e-24	0.968321020600304	8.51591855546193e-26	0.0289975066310748	0.00268147276862356	0.996315142517994
15_100274021_101274021	ENSG00000259205.2	PRKXP1	Brain_Cerebellum	COVID19_HGI_B1_ALL_eur_leave_ukbb_23andme_20210107	15_101094127_T_C	3.35844e-31	0.6684	4667	4.20081542736552e-16	0.761698326655046	1.26592435274759e-16	0.229530583312032	0.00877109003292131	0.640320487295008
15_100274021_101274021	ENSG00000259205.2	PRKXP1	Cells_EBV-transformed_lymphocytes	COVID19_HGI_B1_ALL_eur_leave_ukbb_23andme_20210107	15_101094127_T_C	1.36047e-15	0.6684	4671	4.29383389674449e-05	0.76070046149951	1.29431017761845e-05	0.229291500371403	0.00995215668834413	0.55453677758379
15_100274021_101274021	ENSG00000259205.2	PRKXP1	Cells_Transformed_fibroblasts	COVID19_HGI_C2_ALL_eur_leave_23andme_20210107	15_101114640_T_C	1.17229e-34	0.938	4938	1.64232788374454e-23	0.0681132763768528	2.24681059717937e-22	0.931833551352485	5.31722706657622e-05	0.853639544378972
15_100274021_101274021	ENSG00000259205.2	PRKXP1	Uterus	COVID19_HGI_B1_ALL_eur_leave_23andme_20210107	15_101094127_T_C	6.85196e-19	0.794	4631	3.72906549973555e-06	0.839854228413327	6.78284969278213e-07	0.152754880512634	0.00738648372356943	0.905258093653605
15_100274021_101274021	ENSG00000259205.2	PRKXP1	Pancreas	COVID19_HGI_B1_ALL_leave_23andme_20210107	15_101114640_T_C	5.32524e-41	0.8227	4614	3.72754712632926e-25	0.754476659835956	1.18578370219316e-25	0.240003820831951	0.00551951933208995	0.654350664484189
15_100274021_101274021	ENSG00000259205.2	PRKXP1	Colon_Sigmoid	COVID19_HGI_B2_ALL_leave_23andme_20210107	15_101094127_T_C	3.51818e-36	0.03106	4634	3.64432270238763e-21	0.97253584583657	7.3437279407587e-23	0.0195898376527949	0.00787431651063325	0.975812927934476
15_100274021_101274021	ENSG00000259205.2	PRKXP1	Brain_Substantia_nigra	COVID19_HGI_B2_ALL_leave_UKBB_23andme_20210107	15_101094127_T_C	1.39709e-12	0.01734	4308	0.0063845994763381	0.969580564422985	0.000133564488559409	0.0202798015832485	0.00362147002886842	0.637435869738552
15_100274021_101274021	ENSG00000259205.2	PRKXP1	Brain_Spinal_cord_cervical_c-1	COVID19_HGI_B1_ALL_leave_UKBB_23andme_20210107	15_101094127_T_C	5.68073e-11	0.1637	4299	0.0416687562170289	0.769359453633472	0.00891820917672613	0.164647741384158	0.0154058395886148	0.231347441549376
15_100274021_101274021	ENSG00000259205.2	PRKXP1	Artery_Tibial	COVID19_HGI_A2_ALL_eur_leave_23andme_20210107	15_101094127_T_C	8.90469e-58	0.7033	5060	1.65161423508327e-42	0.969320757215916	4.9756906669005e-44	0.0292004991908546	0.00147874359322752	0.982728256242998
15_100274021_101274021	ENSG00000259205.2	PRKXP1	Cells_EBV-transformed_lymphocytes	COVID19_HGI_B1_ALL_leave_23andme_20210107	15_101094127_T_C	1.36047e-15	0.5146	4610	4.25568338869671e-05	0.753957702673714	1.35355934370091e-05	0.239797010432611	0.00618919446635014	0.598518479609017
15_100274021_101274021	ENSG00000259205.2	PRKXP1	Pancreas	COVID19_HGI_B1_ALL_leave_UKBB_23andme_20210107	15_101114640_T_C	5.32524e-41	0.3566	4333	4.01538861322168e-25	0.81273740778184	8.63191523966402e-26	0.174702295270875	0.0125602969472835	0.556358784234524
15_100274021_101274021	ENSG00000259205.2	PRKXP1	Brain_Putamen_basal_ganglia	COVID19_HGI_A2_ALL_eur_leave_23andme_20210107	15_101094127_T_C	5.50355e-17	0.7033	5013	1.4309584853026e-05	0.969640291807353	4.25815942437892e-07	0.0288524748898652	0.00149249790198633	0.702159257743833
15_100274021_101274021	ENSG00000259205.2	PRKXP1	Artery_Aorta	COVID19_HGI_C2_ALL_leave_UKBB_23andme_20210107	15_101109818_G_A	4.14651e-38	0.3847	4713	2.89086168906774e-24	0.98445672324318	4.22095236544923e-26	0.0143728999925301	0.00117037676428898	0.992510330696187
15_100274021_101274021	ENSG00000259205.2	PRKXP1	Skin_Not_Sun_Exposed_Suprapubic	COVID19_HGI_B1_ALL_leave_UKBB_23andme_20210107	15_101094127_T_C	3.79505e-63	0.1637	4333	5.70997993896156e-46	0.809111407496363	1.2274792704e-46	0.17391840099415	0.0169701915094883	0.845895231665659
15_100274021_101274021	ENSG00000259205.2	PRKXP1	Brain_Anterior_cingulate_cortex_BA24	COVID19_HGI_C2_ALL_eur_leave_ukbb_23andme_20210107	15_101114640_T_C	7.26648e-21	0.6803	4923	5.71129651369789e-08	0.650598000020808	3.06171145298515e-08	0.348771902317096	0.000630009932015411	0.523542962243842
15_100274021_101274021	ENSG00000259205.2	PRKXP1	Adipose_Subcutaneous	COVID19_HGI_B2_ALL_leave_UKBB_23andme_20210107	15_101094127_T_C	6.65652e-68	0.01734	4323	4.80781630922272e-51	0.961523641901972	1.0095749684203e-52	0.0201723634096891	0.0183039946883409	0.998701516172837
15_100274021_101274021	ENSG00000259205.2	PRKXP1	Esophagus_Muscularis	COVID19_HGI_B2_ALL_eur_leave_23andme_20210107	15_101114640_T_C	7.397e-64	0.6044	4736	5.06388032471322e-46	0.980914018631472	9.34005778484856e-48	0.01809144254203	0.000994538826496384	0.959724503768655
15_100274021_101274021	ENSG00000259205.2	PRKXP1	Heart_Left_Ventricle	COVID19_HGI_B2_ALL_leave_23andme_20210107	15_101094127_T_C	5.07982e-30	0.03106	4636	2.93311778942229e-18	0.973517430546074	5.91243892021083e-20	0.0196168342287574	0.00686573522517006	0.952168157808121
15_100274021_101274021	ENSG00000259205.2	PRKXP1	Brain_Amygdala	COVID19_HGI_A2_ALL_eur_leave_23andme_20210107	15_101114640_T_C	7.74891e-15	0.348	5016	0.0015056599220569	0.967930749985191	4.48608140414535e-05	0.0288376077138387	0.00168112156487227	0.880231843208575
15_100274021_101274021	ENSG00000259205.2	PRKXP1	Pituitary	COVID19_HGI_B2_ALL_leave_23andme_20210107	15_101094127_T_C	2.31618e-39	0.03106	4636	1.40270372746601e-22	0.978215548125519	2.8275032600816e-24	0.0197163342593719	0.00206811761510715	0.523913997942774
15_100274021_101274021	ENSG00000259205.2	PRKXP1	Nerve_Tibial	COVID19_HGI_B1_ALL_eur_leave_23andme_20210107	15_101094127_T_C	7.74726e-76	0.794	4677	6.56202425119527e-57	0.834081481556371	1.24751856947803e-57	0.158561416323215	0.00735710212042359	0.95049949511
15_100274021_101274021	ENSG00000259205.2	PRKXP1	Vagina	COVID19_HGI_C2_ALL_leave_23andme_20210107	15_101094127_T_C	3.24671e-20	0.1549	4837	6.36358120665056e-07	0.981625135168739	1.04888405073068e-08	0.0161775441771275	0.00219667380717232	0.990700685486969
15_100274021_101274021	ENSG00000259205.2	PRKXP1	Artery_Aorta	COVID19_HGI_C2_ALL_eur_leave_23andme_20210107	15_101109818_G_A	4.14651e-38	0.9103	4938	2.00015287506676e-25	0.0681133916859455	2.73633829161596e-24	0.931835130549857	5.14777641993241e-05	0.995078567134334
15_100274021_101274021	ENSG00000259205.2	PRKXP1	Adipose_Visceral_Omentum	COVID19_HGI_B2_ALL_eur_leave_ukbb_23andme_20210107	15_101094127_T_C	8.03713e-60	0.1622	4737	2.42400370902128e-42	0.978161594071509	4.64837350742688e-44	0.0187545625370276	0.00308384339146185	0.987992455312325
15_100274021_101274021	ENSG00000259205.2	PRKXP1	Esophagus_Mucosa	COVID19_HGI_B1_ALL_eur_leave_ukbb_23andme_20210107	15_101094127_T_C	3.4623e-74	0.6684	4677	1.98058849042267e-55	0.760600167905653	5.97211996311473e-56	0.22933568175614	0.0100641503382022	0.999839043676661
15_100274021_101274021	ENSG00000259205.2	PRKXP1	Heart_Atrial_Appendage	COVID19_HGI_C2_ALL_eur_leave_23andme_20210107	15_101094127_T_C	4.51179e-46	0.7008	4938	1.88621250315349e-31	0.0681125784662625	2.58046050521581e-30	0.93182399322892	6.34283048181729e-05	0.999869956146124
15_100274021_101274021	ENSG00000259205.2	PRKXP1	Brain_Cerebellum	COVID19_HGI_C2_ALL_leave_23andme_20210107	15_101094127_T_C	3.35844e-31	0.1549	4831	5.4177443652596e-16	0.982353758550862	8.85755211145557e-18	0.0160590628292391	0.00158717861989982	0.785067419265158
15_100274021_101274021	ENSG00000259205.2	PRKXP1	Brain_Caudate_basal_ganglia	COVID19_HGI_A2_ALL_eur_leave_23andme_20210107	15_101114640_T_C	4.93597e-31	0.348	5057	3.20238033662361e-15	0.969130353867735	9.64110268372233e-17	0.0291749935399232	0.00169465259233584	0.952566095833237
15_100274021_101274021	ENSG00000259205.2	PRKXP1	Stomach	COVID19_HGI_B1_ALL_leave_23andme_20210107	15_101114640_T_C	9.53422e-52	0.8227	4614	1.69434681371768e-33	0.754844489373201	5.38994885773004e-34	0.240121317763015	0.00503419286378965	0.999712641498775
15_100274021_101274021	ENSG00000259205.2	PRKXP1	Brain_Nucleus_accumbens_basal_ganglia	COVID19_HGI_C2_ALL_leave_UKBB_23andme_20210107	15_101114640_T_C	1.02531e-23	0.5384	4711	4.00017136452698e-10	0.984564409894005	5.83649411163974e-12	0.0143643242569456	0.0010712654431979	0.846614738819464
15_100274021_101274021	ENSG00000259205.2	PRKXP1	Uterus	COVID19_HGI_B1_ALL_leave_23andme_20210107	15_101094127_T_C	6.85196e-19	0.5146	4572	3.3615098001782e-06	0.757082266385985	1.04922473668094e-06	0.23630072809854	0.00661259478093805	0.922841275427995
15_100274021_101274021	ENSG00000259205.2	PRKXP1	Adipose_Subcutaneous	COVID19_HGI_C2_ALL_eur_leave_23andme_20210107	15_101094127_T_C	6.65652e-68	0.7008	4938	3.40576991051066e-52	0.0681125916053101	4.65931316287643e-51	0.931824173172645	6.32352220433385e-05	0.986350953955884
15_100274021_101274021	ENSG00000259205.2	PRKXP1	Adipose_Visceral_Omentum	COVID19_HGI_B2_ALL_leave_23andme_20210107	15_101094127_T_C	8.03713e-60	0.03106	4636	2.4072662123913e-42	0.971407488736016	4.85245239614265e-44	0.0195721484006264	0.0090203628633584	0.996264110004256
15_100274021_101274021	ENSG00000259205.2	PRKXP1	Pituitary	COVID19_HGI_A2_ALL_eur_leave_23andme_20210107	15_101114640_T_C	1.08394e-40	0.348	5059	1.38967698077206e-22	0.96913097387937	4.1857272989205e-24	0.0291886856922782	0.00168034042835366	0.898093395034695
15_100274021_101274021	ENSG00000259205.2	PRKXP1	Brain_Cerebellar_Hemisphere	COVID19_HGI_B2_ALL_leave_UKBB_23andme_20210107	15_101094127_T_C	9.17183e-19	0.01734	4321	7.85317456935932e-08	0.976721696125168	1.64845335653536e-09	0.0204995053472646	0.00277871834736802	0.52107569913014
15_100274021_101274021	ENSG00000259205.2	PRKXP1	Colon_Transverse	COVID19_HGI_B1_ALL_leave_23andme_20210107	15_101094127_T_C	4.92186e-51	0.5146	4614	1.48950804952951e-33	0.753734537680592	4.73832874423487e-34	0.23976676244784	0.00649869987157118	0.885417956314791
15_100274021_101274021	ENSG00000259205.2	PRKXP1	Heart_Atrial_Appendage	COVID19_HGI_B1_ALL_eur_leave_23andme_20210107	15_101094127_T_C	4.51179e-46	0.794	4677	2.30972616819453e-30	0.83405981353485	4.39106314596021e-31	0.15855727116238	0.00738291530276547	0.999851318482394
15_100274021_101274021	ENSG00000259205.2	PRKXP1	Muscle_Skeletal	COVID19_HGI_A2_ALL_eur_leave_23andme_20210107	15_101114640_T_C	2.42027e-46	0.348	5060	1.03953461115091e-34	0.969191221482625	3.13172564921788e-36	0.0291964631961186	0.00161231532125832	0.625381563521342
15_100274021_101274021	ENSG00000259205.2	PRKXP1	Artery_Aorta	COVID19_HGI_B2_ALL_eur_leave_23andme_20210107	15_101109818_G_A	4.14651e-38	0.7782	4736	2.88078225470477e-24	0.981024256538083	5.31344956814964e-26	0.0180935882051238	0.000882155256792403	0.991625333941286
15_100274021_101274021	ENSG00000259205.2	PRKXP1	Brain_Amygdala	COVID19_HGI_B1_ALL_eur_leave_ukbb_23andme_20210107	15_101114640_T_C	7.74891e-15	0.9058	4646	0.00118733282225911	0.762077965689671	0.000356669516256675	0.228917381885	0.00746065008681404	0.830463931679024
15_100274021_101274021	ENSG00000259205.2	PRKXP1	Artery_Aorta	COVID19_HGI_B1_ALL_leave_UKBB_23andme_20210107	15_101109818_G_A	4.14651e-38	0.3227	4333	2.39158592892733e-24	0.814432883046416	5.14121272319655e-25	0.175068835053443	0.0104982819001397	0.992885871471737
15_100274021_101274021	ENSG00000259205.2	PRKXP1	Whole_Blood	COVID19_HGI_C2_ALL_eur_leave_ukbb_23andme_20210107	15_101114640_T_C	5.34299e-31	0.6803	4943	1.98859716062026e-20	0.650471422182184	1.06670286739564e-20	0.348918590412255	0.000609987405562582	0.755826995393765
15_100274021_101274021	ENSG00000259205.2	PRKXP1	Brain_Cerebellum	COVID19_HGI_B2_ALL_eur_leave_ukbb_23andme_20210107	15_101094127_T_C	3.35844e-31	0.1622	4727	5.39928503995202e-16	0.979006684298278	1.03155837798301e-17	0.0187020842519055	0.00229123144981661	0.764903850633736
15_100274021_101274021	ENSG00000259205.2	PRKXP1	Prostate	COVID19_HGI_B2_ALL_eur_leave_ukbb_23andme_20210107	15_101114640_T_C	1.49445e-30	0.5279	4718	1.81841105301281e-14	0.979968979880301	3.4738981678346e-16	0.018720047094506	0.0013109730251737	0.868204088245525
15_100274021_101274021	ENSG00000259205.2	PRKXP1	Brain_Hippocampus	COVID19_HGI_A2_ALL_leave_UKBB_23andme_20210107	15_101114640_T_C	2.92128e-20	0.53	4617	1.76873584244707e-07	0.968824083884918	5.29508977684993e-09	0.0290016510165128	0.00217408292989603	0.467042006808137
15_100274021_101274021	ENSG00000259205.2	PRKXP1	Muscle_Skeletal	COVID19_HGI_C2_ALL_eur_leave_23andme_20210107	15_101114640_T_C	2.42027e-46	0.938	4938	7.30566573317348e-36	0.068113048086383	9.99462248142495e-35	0.931830424836653	5.65270769640595e-05	0.54056686738215
15_100274021_101274021	ENSG00000259205.2	PRKXP1	Brain_Caudate_basal_ganglia	COVID19_HGI_C2_ALL_leave_23andme_20210107	15_101114640_T_C	4.93597e-31	0.7081	4836	3.24805086917967e-15	0.982951541460962	5.35261504291329e-17	0.0161976677028337	0.000850790836204008	0.856707905158667
15_100274021_101274021	ENSG00000259205.2	PRKXP1	Nerve_Tibial	COVID19_HGI_A2_ALL_eur_leave_23andme_20210107	15_101094127_T_C	7.74726e-76	0.7033	5060	7.62593402819902e-57	0.969312228819148	2.29740625652789e-58	0.0292002334683115	0.00148753771252925	0.939320673138156
15_100274021_101274021	ENSG00000259205.2	PRKXP1	Brain_Nucleus_accumbens_basal_ganglia	COVID19_HGI_B2_ALL_leave_23andme_20210107	15_101114640_T_C	1.02531e-23	0.4304	4635	3.97593932298652e-10	0.978600163985766	8.01320230047181e-12	0.0197212609580446	0.00167857465058126	0.616723687833246
15_100274021_101274021	ENSG00000259205.2	PRKXP1	Esophagus_Muscularis	COVID19_HGI_B2_ALL_leave_23andme_20210107	15_101114640_T_C	7.397e-64	0.4304	4636	5.05391726281801e-46	0.978984094056872	1.01874453293252e-47	0.0197326110643699	0.00128329487875959	0.850892790648993
15_100274021_101274021	ENSG00000259205.2	PRKXP1	Esophagus_Mucosa	COVID19_HGI_B1_ALL_leave_UKBB_23andme_20210107	15_101094127_T_C	3.4623e-74	0.1637	4333	2.10126877071526e-55	0.806944697270185	4.51711544552456e-56	0.173449986319057	0.0196053164107607	0.999887737504383
15_100274021_101274021	ENSG00000259205.2	PRKXP1	Colon_Sigmoid	COVID19_HGI_A2_ALL_eur_leave_ukbb_23andme_20210107	15_101094127_T_C	3.51818e-36	0.789	5063	3.58626571756144e-21	0.957042569456938	1.51442543633668e-22	0.0404119057453698	0.00254552479769483	0.857367231098165
15_100274021_101274021	ENSG00000259205.2	PRKXP1	Adipose_Subcutaneous	COVID19_HGI_B1_ALL_eur_leave_23andme_20210107	15_101094127_T_C	6.65652e-68	0.794	4677	4.17050487028814e-51	0.834066606030059	7.92862395904043e-52	0.158558570588127	0.0073748233818209	0.984416834934781
15_100274021_101274021	ENSG00000259205.2	PRKXP1	Heart_Atrial_Appendage	COVID19_HGI_A2_ALL_leave_23andme_20210107	15_101094127_T_C	4.51179e-46	0.863	4600	2.71241583792445e-30	0.979474138173118	5.29751189645603e-32	0.0191283237483658	0.00139753807851237	0.999834121326286
15_100274021_101274021	ENSG00000259205.2	PRKXP1	Heart_Atrial_Appendage	COVID19_HGI_C2_ALL_leave_23andme_20210107	15_101094127_T_C	4.51179e-46	0.1549	4837	2.71827200880352e-30	0.981588846340124	4.48042079293644e-32	0.0161769084712632	0.00223424518860798	0.999944984242868
15_100274021_101274021	ENSG00000259205.2	PRKXP1	Skin_Not_Sun_Exposed_Suprapubic	COVID19_HGI_A2_ALL_eur_leave_ukbb_23andme_20210107	15_101094127_T_C	3.79505e-63	0.789	5068	6.75289903900518e-46	0.956894368200528	2.86619489688586e-47	0.0406118518389136	0.0024937799605622	0.771602037624698
15_100274021_101274021	ENSG00000259205.2	PRKXP1	Prostate	COVID19_HGI_A2_ALL_eur_leave_ukbb_23andme_20210107	15_101114640_T_C	1.49445e-30	0.3994	5044	1.77655562379088e-14	0.957412461574329	7.50545693905238e-16	0.0404458910910092	0.00214164733464541	0.921704339498592
15_100274021_101274021	ENSG00000259205.2	PRKXP1	Brain_Frontal_Cortex_BA9	COVID19_HGI_B2_ALL_eur_leave_ukbb_23andme_20210107	15_101099076_G_A	6.77805e-21	0.157	4728	4.59444550041043e-08	0.979899805711776	8.78432791257924e-10	0.0187337807017477	0.00136636676358785	0.170338004769939
15_100274021_101274021	ENSG00000259205.2	PRKXP1	Brain_Anterior_cingulate_cortex_BA24	COVID19_HGI_B1_ALL_eur_leave_23andme_20210107	15_101114640_T_C	7.26648e-21	0.6306	4660	7.32653692313032e-08	0.834593835949584	1.38966781832351e-08	0.158295264150901	0.00711081273746683	0.529920134263711
15_100274021_101274021	ENSG00000259205.2	PRKXP1	Pituitary	COVID19_HGI_C2_ALL_eur_leave_ukbb_23andme_20210107	15_101114640_T_C	1.08394e-40	0.6803	4942	9.32740260321279e-23	0.650473087896623	5.00326671959369e-23	0.34891649878743	0.000610413315950535	0.87365228999459
15_100274021_101274021	ENSG00000259205.2	PRKXP1	Brain_Cortex	COVID19_HGI_A2_ALL_leave_UKBB_23andme_20210107	15_101114640_T_C	1.11605e-28	0.53	4617	9.5162892668962e-14	0.96904018083485	2.84834940803972e-15	0.0290026784692081	0.00195714069584584	0.730871505373936
15_100274021_101274021	ENSG00000259205.2	PRKXP1	Brain_Cortex	COVID19_HGI_C2_ALL_leave_23andme_20210107	15_101114640_T_C	1.11605e-28	0.7081	4825	9.65438425024637e-14	0.983102341397982	1.55370450473712e-15	0.0158202375054217	0.00107742109649787	0.565901949438996
15_100274021_101274021	ENSG00000259205.2	PRKXP1	Brain_Putamen_basal_ganglia	COVID19_HGI_A2_ALL_eur_leave_ukbb_23andme_20210107	15_101094127_T_C	5.50355e-17	0.789	5021	1.41279828713881e-05	0.957334662736414	5.9318504724062e-07	0.0401927074103811	0.00245790868528539	0.761738878580635
15_100274021_101274021	ENSG00000259205.2	PRKXP1	Brain_Anterior_cingulate_cortex_BA24	COVID19_HGI_B2_ALL_leave_23andme_20210107	15_101094127_T_C	1.10006e-20	0.03106	4626	8.56527794877385e-08	0.975707122479372	1.72237535758653e-09	0.0196156307165193	0.00467715942895242	0.865874154547933
15_100274021_101274021	ENSG00000259205.2	PRKXP1	Brain_Nucleus_accumbens_basal_ganglia	COVID19_HGI_C2_ALL_eur_leave_23andme_20210107	15_101114640_T_C	1.02531e-23	0.938	4935	2.76736846637013e-11	0.0681133944720171	3.78593425664503e-10	0.931834058457096	5.25466646196192e-05	0.914783934893055
15_100274021_101274021	ENSG00000259205.2	PRKXP1	Pancreas	COVID19_HGI_B1_ALL_eur_leave_ukbb_23andme_20210107	15_101114640_T_C	5.32524e-41	0.9058	4677	3.76576569910066e-25	0.76221231552112	1.13550112084174e-25	0.229823897180662	0.00796378729821438	0.642638814017207
15_100274021_101274021	ENSG00000259205.2	PRKXP1	Heart_Left_Ventricle	COVID19_HGI_C2_ALL_leave_UKBB_23andme_20210107	15_101094127_T_C	5.07982e-30	0.1776	4713	2.96377645700012e-18	0.983693205754277	4.32741534959829e-20	0.0143609764188431	0.00194581782688218	0.851496194918497
15_100274021_101274021	ENSG00000259205.2	PRKXP1	Brain_Nucleus_accumbens_basal_ganglia	COVID19_HGI_B2_ALL_eur_leave_ukbb_23andme_20210107	15_101114640_T_C	1.02531e-23	0.5279	4734	3.98116003347133e-10	0.979885037235656	7.62466410603182e-12	0.018765276645894	0.0013496857127095	0.838084586390966
15_100274021_101274021	ENSG00000259205.2	PRKXP1	Brain_Cerebellum	COVID19_HGI_B1_ALL_leave_UKBB_23andme_20210107	15_101094127_T_C	3.35844e-31	0.1637	4330	4.47015067263853e-16	0.810534608367697	9.60766748965229e-17	0.174192434485875	0.0152729571464303	0.718533350026513
15_100274021_101274021	ENSG00000259205.2	PRKXP1	Spleen	COVID19_HGI_B1_ALL_eur_leave_23andme_20210107	15_101114640_T_C	1.646e-28	0.6306	4672	1.13358870360383e-13	0.834391835677765	2.15385894074968e-14	0.158530344938065	0.00707781938403456	0.60481008139419
15_100274021_101274021	ENSG00000259205.2	PRKXP1	Heart_Left_Ventricle	COVID19_HGI_B2_ALL_leave_UKBB_23andme_20210107	15_101094127_T_C	5.07982e-30	0.01734	4323	2.91093664138508e-18	0.966155386931327	6.11256457981225e-20	0.0202743573920413	0.0135702556766339	0.968744835553581
15_100274021_101274021	ENSG00000259205.2	PRKXP1	Vagina	COVID19_HGI_C2_ALL_eur_leave_23andme_20210107	15_101094127_T_C	3.24671e-20	0.7008	4934	4.4155377237673e-08	0.0681126350380012	6.04073252026279e-07	0.931823499970466	6.32167629023741e-05	0.977191701425459
15_100274021_101274021	ENSG00000259205.2	PRKXP1	Cells_EBV-transformed_lymphocytes	COVID19_HGI_C2_ALL_eur_leave_ukbb_23andme_20210107	15_101094127_T_C	1.36047e-15	0.9054	4937	3.67069695466668e-05	0.650423077390818	1.96892255597152e-05	0.348879335504272	0.000641190909804234	0.567903159481845
15_100274021_101274021	ENSG00000259205.2	PRKXP1	Pituitary	COVID19_HGI_B2_ALL_leave_UKBB_23andme_20210107	15_101094127_T_C	2.31618e-39	0.01734	4323	1.39958261085947e-22	0.976038948226141	2.9389300241142e-24	0.0204919997212062	0.00346905205265222	0.631466743419536
15_100274021_101274021	ENSG00000259205.2	PRKXP1	Whole_Blood	COVID19_HGI_A2_ALL_leave_23andme_20210107	15_101114640_T_C	5.34299e-31	0.4654	4600	2.99409846364435e-20	0.979371551145516	5.847655071375e-22	0.0191262154664689	0.00150223338801548	0.733941767779485
15_100274021_101274021	ENSG00000259205.2	PRKXP1	Breast_Mammary_Tissue	COVID19_HGI_C2_ALL_leave_23andme_20210107	15_101094127_T_C	2.40658e-45	0.1549	4837	1.1418528256943e-29	0.982188944962112	1.88207108271177e-31	0.0161874102611333	0.00162364477676067	0.801822163837595
15_100274021_101274021	ENSG00000259205.2	PRKXP1	Brain_Spinal_cord_cervical_c-1	COVID19_HGI_B1_ALL_eur_leave_ukbb_23andme_20210107	15_101114640_T_C	2.47373e-11	0.9058	4627	0.0391226299839987	0.72423074633801	0.0116663959016888	0.215957097102309	0.00902313067399304	0.206741805163843
15_100274021_101274021	ENSG00000259205.2	PRKXP1	Breast_Mammary_Tissue	COVID19_HGI_A2_ALL_eur_leave_23andme_20210107	15_101094127_T_C	2.40658e-45	0.7033	5060	1.1267874405937e-29	0.969230134190327	3.3945855107383e-31	0.0291976756143407	0.00157219019532733	0.546326954357489
15_100274021_101274021	ENSG00000259205.2	PRKXP1	Heart_Left_Ventricle	COVID19_HGI_A2_ALL_eur_leave_ukbb_23andme_20210107	15_101094127_T_C	5.07982e-30	0.789	5068	2.88307400478206e-18	0.956907631644222	1.22368955201617e-19	0.0406124286316595	0.00247993972411903	0.747868094194434
15_100274021_101274021	ENSG00000259205.2	PRKXP1	Uterus	COVID19_HGI_A2_ALL_eur_leave_ukbb_23andme_20210107	15_101094127_T_C	6.85196e-19	0.789	5015	4.25016787574336e-06	0.957236276639695	1.78390992686121e-07	0.0401752005526824	0.00258409424875352	0.917582766347827
15_100274021_101274021	ENSG00000259205.2	PRKXP1	Cells_EBV-transformed_lymphocytes	COVID19_HGI_C2_ALL_leave_23andme_20210107	15_101094127_T_C	1.36047e-15	0.1549	4832	5.54304189299531e-05	0.982189564152921	9.12978765994357e-07	0.0161757884481072	0.00157830400127537	0.776527260087753
15_100274021_101274021	ENSG00000259205.2	PRKXP1	Cells_Transformed_fibroblasts	COVID19_HGI_B1_ALL_leave_23andme_20210107	15_101114640_T_C	1.17229e-34	0.8227	4614	1.81967479714836e-22	0.75468494203217	5.78863430728786e-23	0.240070353060528	0.00524470490730482	0.84177022193357
15_100274021_101274021	ENSG00000259205.2	PRKXP1	Breast_Mammary_Tissue	COVID19_HGI_B1_ALL_leave_23andme_20210107	15_101094127_T_C	2.40658e-45	0.5146	4614	8.76669099676979e-30	0.754085534244798	2.78880426023482e-30	0.239878882370065	0.00603558338513962	0.651956425296736
15_100274021_101274021	ENSG00000259205.2	PRKXP1	Adrenal_Gland	COVID19_HGI_A2_ALL_eur_leave_ukbb_23andme_20210107	15_101114640_T_C	2.68821e-31	0.3994	5068	1.81871154114501e-16	0.957189334361515	7.71932426062929e-18	0.0406246791517889	0.00218598648669362	0.828261639786168
15_100274021_101274021	ENSG00000259205.2	PRKXP1	Muscle_Skeletal	COVID19_HGI_C2_ALL_leave_UKBB_23andme_20210107	15_101094127_T_C	4.28469e-46	0.1776	4713	1.05551720190234e-34	0.98409229979851	1.54116256996675e-36	0.0143672089247303	0.00154049127675452	0.62584086773384
15_100274021_101274021	ENSG00000259205.2	PRKXP1	Artery_Aorta	COVID19_HGI_A2_ALL_eur_leave_23andme_20210107	15_101109818_G_A	4.14651e-38	0.3211	5060	2.84555249048795e-24	0.969027086697329	8.57257625197352e-26	0.0291913491853922	0.00178156411727684	0.996500833032626
15_100274021_101274021	ENSG00000259205.2	PRKXP1	Brain_Cerebellar_Hemisphere	COVID19_HGI_C2_ALL_leave_UKBB_23andme_20210107	15_101114640_T_C	1.33332e-20	0.5384	4707	7.91568492773825e-08	0.984638066173156	1.14730408832638e-09	0.0142703112378285	0.00109154228486162	0.7508909702163
15_100274021_101274021	ENSG00000259205.2	PRKXP1	Esophagus_Muscularis	COVID19_HGI_B1_ALL_eur_leave_23andme_20210107	15_101114640_T_C	7.397e-64	0.6306	4677	4.30783849732078e-46	0.834462684949332	8.18971145792583e-47	0.158634341734245	0.0069029733164274	0.978080010164571
15_100274021_101274021	ENSG00000259205.2	PRKXP1	Thyroid	COVID19_HGI_B2_ALL_eur_leave_ukbb_23andme_20210107	15_101114640_T_C	6.4911e-103	0.5279	4737	5.20077602983442e-80	0.97987619150281	9.97323123936324e-82	0.018789191619483	0.00133461687770579	0.857021970686946
15_100274021_101274021	ENSG00000259205.2	PRKXP1	Colon_Transverse	COVID19_HGI_A2_ALL_eur_leave_23andme_20210107	15_101094127_T_C	4.92186e-51	0.7033	5060	1.91548397886226e-33	0.969290788121874	5.77063066772482e-35	0.0291995654322481	0.00150964644587282	0.832432092369245
15_100274021_101274021	ENSG00000259205.2	PRKXP1	Testis	COVID19_HGI_B1_ALL_leave_UKBB_23andme_20210107	15_101089725_T_C	3.47088e-17	0.0399	4332	1.80410084373408e-08	0.789656984667924	3.87803236110657e-09	0.169701274391263	0.0406417190217732	0.104844254630324
15_100274021_101274021	ENSG00000259205.2	PRKXP1	Prostate	COVID19_HGI_C2_ALL_leave_UKBB_23andme_20210107	15_101114640_T_C	1.49445e-30	0.5384	4697	1.82733697831448e-14	0.984779294892357	2.62997097542517e-16	0.0141722594526809	0.0010484456549433	0.87054192966939
15_100274021_101274021	ENSG00000259205.2	PRKXP1	Brain_Nucleus_accumbens_basal_ganglia	COVID19_HGI_C2_ALL_leave_23andme_20210107	15_101114640_T_C	1.02531e-23	0.7081	4835	3.99355351915318e-10	0.982935555925087	6.5793136533824e-12	0.0161928297913417	0.000871613877635405	0.821621662155782
15_100274021_101274021	ENSG00000259205.2	PRKXP1	Stomach	COVID19_HGI_B1_ALL_eur_leave_ukbb_23andme_20210107	15_101114640_T_C	9.53422e-52	0.9058	4677	1.7123108622116e-33	0.762847610636615	5.16317545654815e-34	0.230016287053356	0.00713610231002642	0.999698205626189
15_100274021_101274021	ENSG00000259205.2	PRKXP1	Esophagus_Muscularis	COVID19_HGI_C2_ALL_leave_23andme_20210107	15_101114640_T_C	7.397e-64	0.7081	4837	5.07463595834635e-46	0.98299747067486	8.36432277223264e-48	0.0162015595473147	0.000800969777818096	0.942772501642935
15_100274021_101274021	ENSG00000259205.2	PRKXP1	Adrenal_Gland	COVID19_HGI_C2_ALL_eur_leave_ukbb_23andme_20210107	15_101114640_T_C	2.68821e-31	0.6803	4943	1.23592844686822e-16	0.650470127127166	6.62964045346901e-17	0.348917893740412	0.000611979132420741	0.845402266175897
15_100274021_101274021	ENSG00000259205.2	PRKXP1	Testis	COVID19_HGI_C2_ALL_eur_leave_23andme_20210107	15_101099076_G_A	2.04072e-17	0.697	4936	1.55608163844789e-09	0.0681128723276013	2.12881895785246e-08	0.931827489158782	5.96156693442029e-05	0.0936350530399048
15_100274021_101274021	ENSG00000259205.2	PRKXP1	Artery_Coronary	COVID19_HGI_C2_ALL_eur_leave_ukbb_23andme_20210107	15_101094127_T_C	2.22372e-26	0.9054	4942	5.81260699063652e-13	0.650474513392264	3.117551637659e-13	0.348876866709831	0.000648619897011875	0.760758527544216
15_100274021_101274021	ENSG00000259205.2	PRKXP1	Thyroid	COVID19_HGI_C2_ALL_leave_23andme_20210107	15_101114640_T_C	6.4911e-103	0.7081	4837	5.21703569977243e-80	0.982939669599648	8.59903466284829e-82	0.0162005480223351	0.000859782378024695	0.842250593771698
15_100274021_101274021	ENSG00000259205.2	PRKXP1	Thyroid	COVID19_HGI_C2_ALL_eur_leave_23andme_20210107	15_101114640_T_C	6.4911e-103	0.938	4938	3.61517254174792e-81	0.0681133254251341	4.94578948444293e-80	0.931834223085419	5.24514894600862e-05	0.926696341830743
15_100274021_101274021	ENSG00000259205.2	PRKXP1	Brain_Hypothalamus	COVID19_HGI_C2_ALL_eur_leave_ukbb_23andme_20210107	15_101114640_T_C	1.04598e-18	0.6803	4933	1.78357732235466e-06	0.650539467764011	9.56431673595579e-07	0.348846923855882	0.000610868371111691	0.868452955436753
15_100274021_101274021	ENSG00000259205.2	PRKXP1	Brain_Cerebellar_Hemisphere	COVID19_HGI_B1_ALL_eur_leave_ukbb_23andme_20210107	15_101114640_T_C	1.33332e-20	0.9058	4671	6.1330121620431e-08	0.76272642255035	1.84853534872575e-08	0.229884010731969	0.00738948690220694	0.810674432922857
15_100274021_101274021	ENSG00000259205.2	PRKXP1	Colon_Transverse	COVID19_HGI_B2_ALL_leave_UKBB_23andme_20210107	15_101094127_T_C	4.92186e-51	0.01734	4323	1.90442803887598e-33	0.96369615987074	3.99903564019023e-35	0.0202202036422502	0.0160836364870116	0.986846444448332
15_100274021_101274021	ENSG00000259205.2	PRKXP1	Whole_Blood	COVID19_HGI_C2_ALL_eur_leave_23andme_20210107	15_101114640_T_C	5.34299e-31	0.938	4938	2.08233380957078e-21	0.0681132740905188	2.84876711679594e-20	0.931833520040379	5.32058690990703e-05	0.743156591061763
15_100274021_101274021	ENSG00000259205.2	PRKXP1	Muscle_Skeletal	COVID19_HGI_B1_ALL_leave_23andme_20210107	15_101114640_T_C	2.42027e-46	0.8227	4614	8.09058293761477e-35	0.75431081136701	2.57372504317956e-35	0.239950843340619	0.00573834529236888	0.517678658552983
15_100274021_101274021	ENSG00000259205.2	PRKXP1	Brain_Frontal_Cortex_BA9	COVID19_HGI_A2_ALL_eur_leave_ukbb_23andme_20210107	15_101100242_A_G	4.52274e-21	0.2403	5056	4.478768137358e-08	0.955305620407495	1.89218355082641e-09	0.0403552760316864	0.00433905688095457	0.10250642838776
15_100274021_101274021	ENSG00000259205.2	PRKXP1	Brain_Hippocampus	COVID19_HGI_B2_ALL_eur_leave_23andme_20210107	15_101114640_T_C	2.92128e-20	0.6044	4727	1.79408130318948e-07	0.980928243890033	3.30183206674953e-09	0.0180520102806143	0.0010195631193905	0.537613872718035
15_100274021_101274021	ENSG00000259205.2	PRKXP1	Nerve_Tibial	COVID19_HGI_C2_ALL_leave_23andme_20210107	15_101094127_T_C	7.74726e-76	0.1549	4837	7.72311419433398e-57	0.981664541740421	1.27297052356974e-58	0.016178233148839	0.00215722511074051	0.981135619372345
15_100274021_101274021	ENSG00000259205.2	PRKXP1	Brain_Spinal_cord_cervical_c-1	COVID19_HGI_B1_ALL_eur_leave_23andme_20210107	15_101114640_T_C	2.47373e-11	0.6306	4627	0.0428429978228329	0.793101493976216	0.00799634005690027	0.148018698268037	0.00804046987601411	0.22436915325462
15_100274021_101274021	ENSG00000259205.2	PRKXP1	Heart_Atrial_Appendage	COVID19_HGI_A2_ALL_eur_leave_23andme_20210107	15_101094127_T_C	4.51179e-46	0.7033	5060	2.68430773526124e-30	0.96932408697271	8.08680662936692e-32	0.0292006029373696	0.00147531008992508	0.999815311167388
15_100274021_101274021	ENSG00000259205.2	PRKXP1	Brain_Cerebellar_Hemisphere	COVID19_HGI_B2_ALL_leave_23andme_20210107	15_101114640_T_C	1.33332e-20	0.4304	4631	7.8671404882632e-08	0.978599585741414	1.57988518624426e-09	0.0196505621588229	0.00174977184847354	0.534627932280669
15_100274021_101274021	ENSG00000259205.2	PRKXP1	Breast_Mammary_Tissue	COVID19_HGI_A2_ALL_leave_23andme_20210107	15_101094127_T_C	2.40658e-45	0.863	4600	1.13867512082404e-29	0.97945557466807	2.22390125969021e-31	0.0191279422468976	0.00141648308503726	0.574471770126372
15_100274021_101274021	ENSG00000259205.2	PRKXP1	Skin_Not_Sun_Exposed_Suprapubic	COVID19_HGI_B1_ALL_eur_leave_ukbb_23andme_20210107	15_101094127_T_C	3.79505e-63	0.6684	4677	5.37190019742464e-46	0.76120507884984	1.61980303147441e-46	0.229518870225103	0.00927605092506336	0.792871876686448
15_100274021_101274021	ENSG00000259205.2	PRKXP1	Esophagus_Mucosa	COVID19_HGI_A2_ALL_leave_UKBB_23andme_20210107	15_101094127_T_C	3.4623e-74	0.9571	4619	2.52190784046335e-55	0.968481608458536	7.55284664879558e-57	0.0290024816300556	0.00251590991140826	0.99983627658822
15_100274021_101274021	ENSG00000259205.2	PRKXP1	Spleen	COVID19_HGI_A2_ALL_leave_23andme_20210107	15_101114640_T_C	1.646e-28	0.4654	4600	1.33065544359917e-13	0.979445222681272	2.59885042108613e-15	0.0191277295016133	0.00142704781697912	0.628001461662129
15_100274021_101274021	ENSG00000259205.2	PRKXP1	Heart_Left_Ventricle	COVID19_HGI_C2_ALL_eur_leave_23andme_20210107	15_101094127_T_C	5.07982e-30	0.7008	4938	2.05217595454697e-19	0.0681128139314345	2.8075092237002e-18	0.931827218004753	5.99680638132017e-05	0.744390349223706
15_100274021_101274021	ENSG00000259205.2	PRKXP1	Artery_Aorta	COVID19_HGI_B1_ALL_eur_leave_23andme_20210107	15_101109818_G_A	4.14651e-38	0.6973	4677	2.45101081651844e-24	0.83466948919974	4.65966200451235e-25	0.158673904039411	0.00665660676085197	0.995478077415236
15_100274021_101274021	ENSG00000259205.2	PRKXP1	Prostate	COVID19_HGI_A2_ALL_eur_leave_23andme_20210107	15_101114640_T_C	1.49445e-30	0.348	5036	1.79876611754589e-14	0.96938202966102	5.36678080351369e-16	0.0289206891108047	0.00169728122815546	0.940459687028947
15_100274021_101274021	ENSG00000259205.2	PRKXP1	Brain_Hypothalamus	COVID19_HGI_A2_ALL_eur_leave_23andme_20210107	15_101114640_T_C	1.04598e-18	0.348	5047	2.65731831791709e-06	0.969226637788367	7.9764060544357e-08	0.0290913547468418	0.00167927038241334	0.893980338290018
15_100274021_101274021	ENSG00000259205.2	PRKXP1	Cells_Transformed_fibroblasts	COVID19_HGI_C2_ALL_eur_leave_ukbb_23andme_20210107	15_101114640_T_C	1.17229e-34	0.6803	4943	1.56839688043279e-22	0.65047090317885	8.41303348260945e-23	0.348918311215614	0.000610785605533882	0.866510779084782
15_100274021_101274021	ENSG00000259205.2	PRKXP1	Lung	COVID19_HGI_A2_ALL_eur_leave_ukbb_23andme_20210107	15_101094127_T_C	3.07943e-71	0.789	5068	1.83460343523696e-53	0.956759393031931	7.78677568480287e-55	0.0406059821191059	0.00263462484896594	0.999474282825533
15_100274021_101274021	ENSG00000259205.2	PRKXP1	Brain_Hypothalamus	COVID19_HGI_B1_ALL_leave_23andme_20210107	15_101114640_T_C	1.04598e-18	0.8227	4606	2.0695656108667e-06	0.75480750788069	6.57919744887308e-07	0.239949831032193	0.00523993360176149	0.844635737831833
15_100274021_101274021	ENSG00000259205.2	PRKXP1	Esophagus_Muscularis	COVID19_HGI_B1_ALL_leave_UKBB_23andme_20210107	15_101114640_T_C	7.397e-64	0.3566	4333	4.20669559152398e-46	0.814870497176447	9.04316948689285e-47	0.175163441557842	0.00996606126571496	0.959302209455489
15_100274021_101274021	ENSG00000259205.2	PRKXP1	Breast_Mammary_Tissue	COVID19_HGI_B2_ALL_eur_leave_ukbb_23andme_20210107	15_101094127_T_C	2.40658e-45	0.1622	4737	1.1380192272442e-29	0.978891393883391	2.18231449365242e-31	0.0187693020306256	0.00233930408597947	0.7827934259235
15_100274021_101274021	ENSG00000259205.2	PRKXP1	Muscle_Skeletal	COVID19_HGI_B2_ALL_eur_leave_23andme_20210107	15_101094127_T_C	4.28469e-46	0.2332	4736	1.05170747330006e-34	0.980540368503529	1.93981846795243e-36	0.0180841698414289	0.0013754616550484	0.581715302054446
15_100274021_101274021	ENSG00000259205.2	PRKXP1	Prostate	COVID19_HGI_B1_ALL_leave_23andme_20210107	15_101114640_T_C	1.49445e-30	0.8227	4598	1.40806808458282e-14	0.758829001926946	4.37952204335697e-15	0.236013851981742	0.00515714609129164	0.91715880072505
15_100274021_101274021	ENSG00000259205.2	PRKXP1	Thyroid	COVID19_HGI_A2_ALL_leave_23andme_20210107	15_101114640_T_C	6.4911e-103	0.4654	4600	5.1984204829393e-80	0.97943238382733	1.01528290633432e-81	0.0191274656483369	0.00144015052431994	0.941181046930981
15_100274021_101274021	ENSG00000259205.2	PRKXP1	Esophagus_Gastroesophageal_Junction	COVID19_HGI_B1_ALL_leave_23andme_20210107	15_101114640_T_C	6.27243e-35	0.8227	4612	1.67444413742599e-20	0.754651754321675	5.32292848323431e-21	0.239892503719176	0.00545574195914779	0.69683436733183
15_100274021_101274021	ENSG00000259205.2	PRKXP1	Pituitary	COVID19_HGI_B1_ALL_leave_UKBB_23andme_20210107	15_101114640_T_C	1.08394e-40	0.3566	4333	1.16735720186662e-22	0.814089919861475	2.50947775957339e-23	0.174994690856907	0.0109153892816176	0.789621720772243
15_100274021_101274021	ENSG00000259205.2	PRKXP1	Thyroid	COVID19_HGI_A2_ALL_leave_UKBB_23andme_20210107	15_101114640_T_C	6.4911e-103	0.53	4619	5.14371650037119e-80	0.969125627721823	1.54048856618986e-81	0.02902243329523	0.00185193898293655	0.917592310323228
15_100274021_101274021	ENSG00000259205.2	PRKXP1	Colon_Sigmoid	COVID19_HGI_B2_ALL_leave_UKBB_23andme_20210107	15_101094127_T_C	3.51818e-36	0.01734	4323	3.61267847748134e-21	0.964091164739876	7.58612543665503e-23	0.0202289019016308	0.0156799333584895	0.984331049264367
15_100274021_101274021	ENSG00000259205.2	PRKXP1	Nerve_Tibial	COVID19_HGI_B1_ALL_leave_UKBB_23andme_20210107	15_101094127_T_C	7.74726e-76	0.1637	4333	6.3518495966826e-57	0.807366739197779	1.36546253961872e-57	0.173541226315061	0.0190920344871691	0.973225995982728
15_100274021_101274021	ENSG00000259205.2	PRKXP1	Testis	COVID19_HGI_B2_ALL_eur_leave_23andme_20210107	15_101099076_G_A	2.04072e-17	0.1003	4734	2.24003831729902e-08	0.98051030258301	4.12911568601147e-10	0.0180725615301718	0.00141711307352515	0.233545919585787
15_100274021_101274021	ENSG00000259205.2	PRKXP1	Colon_Transverse	COVID19_HGI_B1_ALL_eur_leave_23andme_20210107	15_101094127_T_C	4.92186e-51	0.794	4677	1.64836475160926e-33	0.834120664454037	3.13373672237048e-34	0.158568912135087	0.00731042341087376	0.860376123465924
15_100274021_101274021	ENSG00000259205.2	PRKXP1	Vagina	COVID19_HGI_B1_ALL_eur_leave_ukbb_23andme_20210107	15_101094127_T_C	3.24671e-20	0.6684	4671	4.93260943846919e-07	0.760814774110587	1.48597496112697e-07	0.229189522655694	0.00999506137527873	0.981071873858254
15_100274021_101274021	ENSG00000259205.2	PRKXP1	Breast_Mammary_Tissue	COVID19_HGI_B2_ALL_leave_23andme_20210107	15_101094127_T_C	2.40658e-45	0.03106	4636	1.13289643892459e-29	0.974484918774097	2.28363859856624e-31	0.0196373243733059	0.00587775685259593	0.921137694867495
15_100274021_101274021	ENSG00000259205.2	PRKXP1	Brain_Putamen_basal_ganglia	COVID19_HGI_C2_ALL_leave_23andme_20210107	15_101094127_T_C	5.50355e-17	0.1549	4805	1.44933989758863e-05	0.982095017515991	2.36809568705735e-07	0.0160447352686982	0.00184551700676626	0.860236268499501
15_100274021_101274021	ENSG00000259205.2	PRKXP1	Spleen	COVID19_HGI_B2_ALL_eur_leave_ukbb_23andme_20210107	15_101094127_T_C	4.98577e-28	0.1622	4733	1.33045785893251e-13	0.979299787439451	2.54851599406868e-15	0.0187567203355793	0.00194349222483253	0.610050969826358
15_100274021_101274021	ENSG00000259205.2	PRKXP1	Esophagus_Mucosa	COVID19_HGI_B2_ALL_leave_23andme_20210107	15_101094127_T_C	3.4623e-74	0.03106	4636	2.52890320674831e-55	0.971168020500528	5.09764244686868e-57	0.0195670767743078	0.00926490272517037	0.999972824418486
15_100274021_101274021	ENSG00000259205.2	PRKXP1	Brain_Cortex	COVID19_HGI_B2_ALL_leave_23andme_20210107	15_101094127_T_C	9.60254e-28	0.03106	4628	9.59979891655619e-14	0.977543937260977	1.92773238778172e-15	0.0196271980214462	0.0028288647174795	0.688698052665454
15_100274021_101274021	ENSG00000259205.2	PRKXP1	Brain_Hypothalamus	COVID19_HGI_B1_ALL_leave_UKBB_23andme_20210107	15_101114640_T_C	1.04598e-18	0.3566	4326	2.23265978310584e-06	0.814229151102841	4.7939697963061e-07	0.174820434454235	0.0109477023861611	0.783347053507379
15_100274021_101274021	ENSG00000259205.2	PRKXP1	Prostate	COVID19_HGI_C2_ALL_eur_leave_23andme_20210107	15_101114640_T_C	1.49445e-30	0.938	4917	1.26390327588592e-15	0.0681136425087366	1.72909289713224e-14	0.931834034245664	5.23232455808638e-05	0.924333112702312
15_100274021_101274021	ENSG00000259205.2	PRKXP1	Cells_Transformed_fibroblasts	COVID19_HGI_A2_ALL_eur_leave_23andme_20210107	15_101114640_T_C	1.17229e-34	0.348	5060	2.33673046564027e-22	0.969126625686182	7.03968742940876e-24	0.0291944505600079	0.00167892375380724	0.892046430361937
15_100274021_101274021	ENSG00000259205.2	PRKXP1	Esophagus_Muscularis	COVID19_HGI_C2_ALL_eur_leave_23andme_20210107	15_101114640_T_C	7.397e-64	0.938	4938	3.51629076088011e-47	0.0681133573417725	4.8105128229913e-46	0.931834660194695	5.19824635320282e-05	0.97500367609627
15_100274021_101274021	ENSG00000259205.2	PRKXP1	Stomach	COVID19_HGI_A2_ALL_eur_leave_ukbb_23andme_20210107	15_101114640_T_C	9.53422e-52	0.3994	5068	2.14869606403295e-33	0.957260562089036	9.11990784715956e-35	0.0406277766608165	0.00211166125015397	0.999732759410759
15_100274021_101274021	ENSG00000259205.2	PRKXP1	Artery_Coronary	COVID19_HGI_B2_ALL_eur_leave_ukbb_23andme_20210107	15_101094127_T_C	2.22372e-26	0.1622	4736	8.74470326686039e-13	0.978598176416793	1.67609870846347e-14	0.0187541596231769	0.00264766395913837	0.881982049794286
15_100274021_101274021	ENSG00000259205.2	PRKXP1	Esophagus_Gastroesophageal_Junction	COVID19_HGI_B2_ALL_eur_leave_23andme_20210107	15_101114640_T_C	6.27243e-35	0.6044	4734	2.17602294864763e-20	0.980707268123921	4.01161056334058e-22	0.0180786303173426	0.00121410155873588	0.606187204822558
15_100274021_101274021	ENSG00000259205.2	PRKXP1	Brain_Substantia_nigra	COVID19_HGI_C2_ALL_leave_23andme_20210107	15_101114640_T_C	2.81112e-14	0.7081	4807	0.00641718729998561	0.976677212378795	0.000104068608168204	0.0158379754321589	0.000963556280892401	0.653117204385461
15_100274021_101274021	ENSG00000259205.2	PRKXP1	Whole_Blood	COVID19_HGI_B2_ALL_leave_UKBB_23andme_20210107	15_101094127_T_C	5.50882e-30	0.01734	4323	2.98342397580851e-20	0.975867006537582	6.26477796246796e-22	0.0204882134554605	0.00364478000695614	0.66224874040448
15_100274021_101274021	ENSG00000259205.2	PRKXP1	Liver	COVID19_HGI_C2_ALL_eur_leave_23andme_20210107	15_101114640_T_C	3.50655e-18	0.938	4936	1.1009387785099e-08	0.0681133696607736	1.50614796675138e-07	0.931830261933263	5.62067817775046e-05	0.458641443369259
15_100274021_101274021	ENSG00000259205.2	PRKXP1	Brain_Hypothalamus	COVID19_HGI_C2_ALL_leave_23andme_20210107	15_101114640_T_C	1.04598e-18	0.7081	4829	2.69476868452209e-06	0.982886087587877	4.43313007392848e-08	0.016168392640058	0.000942780672079646	0.718862289047794
15_100274021_101274021	ENSG00000259205.2	PRKXP1	Ovary	COVID19_HGI_C2_ALL_eur_leave_23andme_20210107	15_101094127_T_C	1.10861e-27	0.7008	4934	4.14249266310061e-13	0.0681126860927224	5.66718809700695e-12	0.931823925869015	6.33880321809732e-05	0.997050635579669
15_100274021_101274021	ENSG00000259205.2	PRKXP1	Brain_Nucleus_accumbens_basal_ganglia	COVID19_HGI_A2_ALL_eur_leave_23andme_20210107	15_101114640_T_C	1.02531e-23	0.348	5057	3.93746368526661e-10	0.969130134226166	1.18555783819397e-11	0.0291785098781374	0.00169135549009536	0.93775266377577
15_100274021_101274021	ENSG00000259205.2	PRKXP1	Brain_Amygdala	COVID19_HGI_B1_ALL_eur_leave_23andme_20210107	15_101114640_T_C	7.74891e-15	0.6306	4646	0.00129944151920072	0.834033836949785	0.000245324354787613	0.157452069726957	0.00696932744926953	0.859207500929306
15_100274021_101274021	ENSG00000259205.2	PRKXP1	Minor_Salivary_Gland	COVID19_HGI_B2_ALL_leave_23andme_20210107	15_101094127_T_C	5.96775e-13	0.03106	4631	0.0114268667324333	0.963529853448203	0.000230081055986248	0.0193953480238117	0.00541785073956607	0.855252448152575
15_100274021_101274021	ENSG00000259205.2	PRKXP1	Brain_Putamen_basal_ganglia	COVID19_HGI_C2_ALL_eur_leave_ukbb_23andme_20210107	15_101094127_T_C	5.50355e-17	0.9054	4905	9.60098019369074e-06	0.650577286708777	5.14687945723413e-06	0.348759874767715	0.00064809066385789	0.728046751778122
15_100274021_101274021	ENSG00000259205.2	PRKXP1	Brain_Cortex	COVID19_HGI_B1_ALL_eur_leave_ukbb_23andme_20210107	15_101114640_T_C	1.11605e-28	0.9058	4662	7.48830863935489e-14	0.762531654597157	2.25596237519479e-14	0.229716048565945	0.00775229683680116	0.727580801001515
15_100274021_101274021	ENSG00000259205.2	PRKXP1	Whole_Blood	COVID19_HGI_B1_ALL_eur_leave_23andme_20210107	15_101114640_T_C	5.34299e-31	0.6306	4677	2.55106406042843e-20	0.834439938227794	4.84987507739378e-21	0.158629990214691	0.00693007155751683	0.760056721098661
15_100274021_101274021	ENSG00000259205.2	PRKXP1	Thyroid	COVID19_HGI_A2_ALL_eur_leave_23andme_20210107	15_101114640_T_C	6.4911e-103	0.348	5060	5.1436483421922e-80	0.969112786065795	1.54958721633767e-81	0.0291940193536245	0.00169319458058768	0.947197603705519
15_100274021_101274021	ENSG00000259205.2	PRKXP1	Adipose_Visceral_Omentum	COVID19_HGI_A2_ALL_eur_leave_23andme_20210107	15_101094127_T_C	8.03713e-60	0.7033	5060	2.40208638995534e-42	0.969317267771375	7.23658017574964e-44	0.029200390468887	0.001482341759738	0.964904666322209
15_100274021_101274021	ENSG00000259205.2	PRKXP1	Colon_Sigmoid	COVID19_HGI_C2_ALL_eur_leave_ukbb_23andme_20210107	15_101094127_T_C	3.51818e-36	0.9054	4940	2.43739101139773e-21	0.650450117205897	1.30739881575597e-21	0.348896059492983	0.000653823301118154	0.841306632260881
15_100274021_101274021	ENSG00000259205.2	PRKXP1	Minor_Salivary_Gland	COVID19_HGI_A2_ALL_leave_23andme_20210107	15_101094127_T_C	5.96775e-13	0.863	4600	0.0114782516330083	0.967825511083844	0.000224177184509093	0.0189006451514609	0.00157141494717848	0.442907826566457
15_100274021_101274021	ENSG00000259205.2	PRKXP1	Brain_Anterior_cingulate_cortex_BA24	COVID19_HGI_B1_ALL_leave_23andme_20210107	15_101094127_T_C	1.10006e-20	0.5146	4602	6.62264549181034e-08	0.75441203839065	2.10504208799045e-08	0.239787964449513	0.00579990988296251	0.507062995211387
15_100274021_101274021	ENSG00000259205.2	PRKXP1	Lung	COVID19_HGI_C2_ALL_leave_UKBB_23andme_20210107	15_101094127_T_C	3.07943e-71	0.1776	4713	1.88548179934448e-53	0.983292839894076	2.7529953754104e-55	0.014354724051471	0.00235243605445425	0.999727935411704
15_100274021_101274021	ENSG00000259205.2	PRKXP1	Brain_Spinal_cord_cervical_c-1	COVID19_HGI_B2_ALL_leave_23andme_20210107	15_101094127_T_C	5.68073e-11	0.03106	4591	0.0479169036244717	0.929845363466607	0.000951757741484936	0.0184663939138197	0.002819581253617	0.570817171907293
15_100274021_101274021	ENSG00000259205.2	PRKXP1	Esophagus_Gastroesophageal_Junction	COVID19_HGI_A2_ALL_eur_leave_23andme_20210107	15_101114640_T_C	6.27243e-35	0.348	5058	2.15041659733217e-20	0.969166794775148	6.47550205934359e-22	0.0291826553339073	0.00165054989094354	0.781440009743152
15_100274021_101274021	ENSG00000259205.2	PRKXP1	Heart_Atrial_Appendage	COVID19_HGI_C2_ALL_eur_leave_ukbb_23andme_20210107	15_101094127_T_C	4.51179e-46	0.9054	4943	1.80122490715631e-30	0.650436112680603	9.66194567374709e-31	0.348899595747859	0.000664291571537793	0.999855254510449
15_100274021_101274021	ENSG00000259205.2	PRKXP1	Thyroid	COVID19_HGI_C2_ALL_eur_leave_ukbb_23andme_20210107	15_101114640_T_C	6.4911e-103	0.6803	4943	3.45244247348409e-80	0.650473345303401	1.85192373745283e-80	0.348919624950839	0.000607029745748945	0.933661927394873
15_100274021_101274021	ENSG00000259205.2	PRKXP1	Brain_Cerebellar_Hemisphere	COVID19_HGI_B1_ALL_eur_leave_23andme_20210107	15_101114640_T_C	1.33332e-20	0.6306	4671	6.71047769896739e-08	0.834542393477376	1.27487130935663e-08	0.158541282798626	0.00691624387050914	0.836907174396721
15_100274021_101274021	ENSG00000259205.2	PRKXP1	Artery_Coronary	COVID19_HGI_B2_ALL_leave_23andme_20210107	15_101094127_T_C	2.22372e-26	0.03106	4636	8.69653097821097e-13	0.973207334568632	1.7530052291736e-14	0.0196102667985636	0.00718239863191885	0.960319585345964
15_100274021_101274021	ENSG00000259205.2	PRKXP1	Skin_Sun_Exposed_Lower_leg	COVID19_HGI_C2_ALL_leave_UKBB_23andme_20210107	15_101114640_T_C	9.43656e-78	0.5384	4713	9.8856578595775e-60	0.984641500526898	1.44340668680906e-61	0.0143757855918649	0.000982713881233987	0.988943146530609
15_100274021_101274021	ENSG00000259205.2	PRKXP1	Liver	COVID19_HGI_C2_ALL_eur_leave_ukbb_23andme_20210107	15_101114640_T_C	3.50655e-18	0.6803	4941	1.05137320382088e-07	0.650468246613567	5.63947717720105e-08	0.348905053951187	0.000626537903155793	0.479750380935366
15_100274021_101274021	ENSG00000259205.2	PRKXP1	Artery_Aorta	COVID19_HGI_B1_ALL_leave_23andme_20210107	15_101109818_G_A	4.14651e-38	0.5935	4614	2.21519991382945e-24	0.754366229866433	7.046853777823e-25	0.239968545843944	0.00566522428962267	0.995292125305249
15_100274021_101274021	ENSG00000259205.2	PRKXP1	Colon_Sigmoid	COVID19_HGI_C2_ALL_eur_leave_23andme_20210107	15_101094127_T_C	3.51818e-36	0.7008	4935	2.55234669441133e-22	0.0681127565813865	3.49177281271331e-21	0.931825823169076	6.14202495362259e-05	0.855117241735244
15_100274021_101274021	ENSG00000259205.2	PRKXP1	Artery_Aorta	COVID19_HGI_A2_ALL_eur_leave_ukbb_23andme_20210107	15_101109818_G_A	4.14651e-38	0.3342	5068	2.81035395893874e-24	0.95704054608802	1.19282431575341e-25	0.0406182087358946	0.00234124517608475	0.995514958557939
15_100274021_101274021	ENSG00000259205.2	PRKXP1	Brain_Cerebellar_Hemisphere	COVID19_HGI_A2_ALL_eur_leave_23andme_20210107	15_101114640_T_C	1.33332e-20	0.348	5050	7.79144976927416e-08	0.969184363769605	2.34195928078224e-09	0.0291301242151474	0.00168543175879074	0.850429599050192
15_100274021_101274021	ENSG00000259205.2	PRKXP1	Testis	COVID19_HGI_A2_ALL_leave_UKBB_23andme_20210107	15_101094174_C_T	3.07195e-17	0.2107	4619	2.21156893848374e-08	0.968057392738771	6.6234145346638e-10	0.0289893394838482	0.00295324499934992	0.101030462777844
15_100274021_101274021	ENSG00000259205.2	PRKXP1	Cells_EBV-transformed_lymphocytes	COVID19_HGI_B2_ALL_leave_UKBB_23andme_20210107	15_101094127_T_C	1.36047e-15	0.01734	4321	5.46795474625224e-05	0.968722337681475	1.14733888867984e-06	0.0203157583144741	0.0109060771176994	0.9415340729998
15_100274021_101274021	ENSG00000259205.2	PRKXP1	Liver	COVID19_HGI_A2_ALL_leave_UKBB_23andme_20210107	15_101094127_T_C	6.71145e-18	0.9571	4619	1.56589878687655e-07	0.96879839502442	4.6897008744938e-09	0.0290122958139253	0.00218914788207526	0.425522316193939
15_100274021_101274021	ENSG00000259205.2	PRKXP1	Artery_Tibial	COVID19_HGI_C2_ALL_leave_23andme_20210107	15_101094127_T_C	8.90469e-58	0.1549	4837	1.67255389974435e-42	0.981610098863607	2.75680478092403e-44	0.0161772803926902	0.00221262074370332	0.9947961053003
15_100274021_101274021	ENSG00000259205.2	PRKXP1	Liver	COVID19_HGI_B2_ALL_leave_UKBB_23andme_20210107	15_101094127_T_C	6.71145e-18	0.01734	4323	1.57273086785434e-07	0.971755460818433	3.30251743021435e-09	0.0203976747547387	0.00784670385122507	0.887353097642343
15_100274021_101274021	ENSG00000259205.2	PRKXP1	Artery_Aorta	COVID19_HGI_C2_ALL_eur_leave_ukbb_23andme_20210107	15_101109818_G_A	4.14651e-38	0.6957	4943	1.91014486872896e-24	0.650482506824842	1.02462029462956e-24	0.348924553370038	0.000592939805121647	0.995454393313298
15_100274021_101274021	ENSG00000259205.2	PRKXP1	Spleen	COVID19_HGI_B1_ALL_leave_UKBB_23andme_20210107	15_101094127_T_C	4.98577e-28	0.1637	4330	1.10326725160197e-13	0.812073359922639	2.36992595928271e-14	0.174427801193187	0.0134988388840385	0.550859022930556
15_100274021_101274021	ENSG00000259205.2	PRKXP1	Pituitary	COVID19_HGI_B1_ALL_leave_23andme_20210107	15_101114640_T_C	1.08394e-40	0.8227	4613	1.08219895180744e-22	0.754702379479361	3.44244989130932e-23	0.240063851482847	0.00523376903779583	0.849979583047992
15_100274021_101274021	ENSG00000259205.2	PRKXP1	Esophagus_Mucosa	COVID19_HGI_C2_ALL_eur_leave_23andme_20210107	15_101094127_T_C	3.4623e-74	0.7008	4938	1.77363869695373e-56	0.0681125785204922	2.42645226895683e-55	0.931823993971599	6.3427507913034e-05	0.999814261516837
15_100274021_101274021	ENSG00000259205.2	PRKXP1	Heart_Atrial_Appendage	COVID19_HGI_B2_ALL_eur_leave_ukbb_23andme_20210107	15_101094127_T_C	4.51179e-46	0.1622	4737	2.70862303815745e-30	0.978104529121622	5.19417174376389e-32	0.0187534100175971	0.00314206086077804	0.999938531065327
15_100274021_101274021	ENSG00000259205.2	PRKXP1	Spleen	COVID19_HGI_A2_ALL_leave_UKBB_23andme_20210107	15_101114640_T_C	1.646e-28	0.53	4619	1.31633832669997e-13	0.968906933588283	3.94229375077817e-15	0.0290156581684962	0.0020774082430854	0.54071572680481
15_100274021_101274021	ENSG00000259205.2	PRKXP1	Esophagus_Muscularis	COVID19_HGI_B2_ALL_eur_leave_ukbb_23andme_20210107	15_101114640_T_C	7.397e-64	0.5279	4737	5.05891416975746e-46	0.979952034796461	9.70119085029856e-48	0.0187907233980931	0.00125724180543876	0.948704589313307
15_100274021_101274021	ENSG00000259205.2	PRKXP1	Pituitary	COVID19_HGI_C2_ALL_eur_leave_23andme_20210107	15_101114640_T_C	1.08394e-40	0.938	4937	9.76704879917221e-24	0.0681133072335295	1.33619480008337e-22	0.9318335930026	5.30997638671448e-05	0.861322388579175
15_100274021_101274021	ENSG00000259205.2	PRKXP1	Testis	COVID19_HGI_A2_ALL_leave_23andme_20210107	15_101094174_C_T	3.07195e-17	0.4013	4600	2.23729776468451e-08	0.97931093776259	4.36957761365973e-10	0.0191249698142793	0.00156406961319558	0.092828921340455
15_100274021_101274021	ENSG00000259205.2	PRKXP1	Brain_Anterior_cingulate_cortex_BA24	COVID19_HGI_B2_ALL_eur_leave_ukbb_23andme_20210107	15_101094127_T_C	1.10006e-20	0.1622	4724	8.59637624331306e-08	0.979247604559786	1.64175197701693e-09	0.0186998009866598	0.00205250684804063	0.666752388215196
15_100274021_101274021	ENSG00000259205.2	PRKXP1	Stomach	COVID19_HGI_A2_ALL_eur_leave_23andme_20210107	15_101114640_T_C	9.53422e-52	0.348	5060	2.17526942803887e-33	0.969099199386653	6.55326622959343e-35	0.0291935960282295	0.00170720458512457	0.999813939746437
15_100274021_101274021	ENSG00000259205.2	PRKXP1	Adipose_Visceral_Omentum	COVID19_HGI_B1_ALL_leave_23andme_20210107	15_101094127_T_C	8.03713e-60	0.5146	4614	1.86746667110063e-42	0.753581427735006	5.94066679221491e-43	0.239717854062569	0.00670071820242201	0.977151817785403
15_100274021_101274021	ENSG00000259205.2	PRKXP1	Pituitary	COVID19_HGI_C2_ALL_leave_23andme_20210107	15_101114640_T_C	1.08394e-40	0.7081	4836	1.4093697148193e-22	0.982864264989187	2.32235591106013e-24	0.0161946718520801	0.000941063158732002	0.724003964252629
15_100274021_101274021	ENSG00000259205.2	PRKXP1	Brain_Hypothalamus	COVID19_HGI_A2_ALL_leave_UKBB_23andme_20210107	15_101114640_T_C	1.04598e-18	0.53	4613	2.65715668556089e-06	0.969167566692005	7.93411691276309e-08	0.0289368928686443	0.00189280394149717	0.8403104624021
15_100274021_101274021	ENSG00000259205.2	PRKXP1	Muscle_Skeletal	COVID19_HGI_B1_ALL_eur_leave_23andme_20210107	15_101114640_T_C	2.42027e-46	0.6306	4677	8.94855949910084e-35	0.834302698381672	1.70122720030699e-35	0.158603735799406	0.00709356581892033	0.573729941267918
15_100274021_101274021	ENSG00000259205.2	PRKXP1	Adipose_Subcutaneous	COVID19_HGI_B1_ALL_leave_UKBB_23andme_20210107	15_101094127_T_C	6.65652e-68	0.1637	4333	4.03554920423441e-51	0.807076584953262	8.6752546345685e-52	0.173478498727159	0.0194449163195785	0.991707169817051
15_100274021_101274021	ENSG00000259205.2	PRKXP1	Spleen	COVID19_HGI_C2_ALL_leave_23andme_20210107	15_101094127_T_C	4.98577e-28	0.1549	4834	1.33481979224139e-13	0.982510442459113	2.19651821959161e-15	0.0161664180068318	0.00132313953391805	0.637000090579088
15_100274021_101274021	ENSG00000259205.2	PRKXP1	Esophagus_Mucosa	COVID19_HGI_C2_ALL_leave_23andme_20210107	15_101094127_T_C	3.4623e-74	0.1549	4837	2.55603909636072e-55	0.98158894453158	4.2130186669338e-57	0.0161769101896241	0.00223414527879499	0.999921536148187
15_100274021_101274021	ENSG00000259205.2	PRKXP1	Brain_Anterior_cingulate_cortex_BA24	COVID19_HGI_B2_ALL_leave_UKBB_23andme_20210107	15_101094127_T_C	1.10006e-20	0.01734	4317	8.52118687180482e-08	0.970682371193095	1.78685257741749e-09	0.0203457783777637	0.00897176343041941	0.90993682814426
15_100274021_101274021	ENSG00000259205.2	PRKXP1	Colon_Transverse	COVID19_HGI_C2_ALL_leave_23andme_20210107	15_101094127_T_C	4.92186e-51	0.1549	4837	1.94020715049228e-33	0.981801434401651	3.19796710245191e-35	0.016180628785007	0.0020179368133413	0.943472637206705
15_100274021_101274021	ENSG00000259205.2	PRKXP1	Uterus	COVID19_HGI_C2_ALL_eur_leave_23andme_20210107	15_101094127_T_C	6.85196e-19	0.7008	4889	3.02425058336717e-07	0.0681131221562495	4.13731827519333e-06	0.931819762796192	6.26753042251208e-05	0.910258329063721
15_100274021_101274021	ENSG00000259205.2	PRKXP1	Ovary	COVID19_HGI_B2_ALL_leave_UKBB_23andme_20210107	15_101094127_T_C	1.10861e-27	0.01734	4323	5.846506041957e-12	0.96130823401474	1.22768545490294e-13	0.0201676199905062	0.0185241459887866	0.999722474959505
15_100274021_101274021	ENSG00000259205.2	PRKXP1	Minor_Salivary_Gland	COVID19_HGI_A2_ALL_eur_leave_23andme_20210107	15_101094127_T_C	5.96775e-13	0.7033	5028	0.0113566212267856	0.958121304985517	0.000339460174147284	0.0286376090668675	0.00154500454668232	0.47542644305947
15_100274021_101274021	ENSG00000259205.2	PRKXP1	Brain_Cerebellum	COVID19_HGI_A2_ALL_eur_leave_ukbb_23andme_20210107	15_101094127_T_C	3.35844e-31	0.789	5054	5.2785855670651e-16	0.957121270780052	2.23236086132531e-17	0.0404751075844452	0.00240362163550495	0.611071269415667
15_100274021_101274021	ENSG00000259205.2	PRKXP1	Brain_Frontal_Cortex_BA9	COVID19_HGI_B1_ALL_eur_leave_ukbb_23andme_20210107	15_101100242_A_G	4.52274e-21	0.04581	4667	3.40724777477918e-08	0.726694838561347	1.02629558344522e-08	0.218832956234702	0.0544721608685172	0.133218911529554
15_100274021_101274021	ENSG00000259205.2	PRKXP1	Brain_Nucleus_accumbens_basal_ganglia	COVID19_HGI_C2_ALL_eur_leave_ukbb_23andme_20210107	15_101114640_T_C	1.02531e-23	0.6803	4940	2.64292679924115e-10	0.650505047755846	1.41749144295888e-10	0.34888735216532	0.00060759967279186	0.922510305900362
15_100274021_101274021	ENSG00000259205.2	PRKXP1	Whole_Blood	COVID19_HGI_A2_ALL_eur_leave_23andme_20210107	15_101114640_T_C	5.34299e-31	0.348	5060	2.96275802559867e-20	0.969120073515421	8.92567231688489e-22	0.0291942464114996	0.00168568007308214	0.77396353965493
15_100274021_101274021	ENSG00000259205.2	PRKXP1	Prostate	COVID19_HGI_B2_ALL_eur_leave_23andme_20210107	15_101114640_T_C	1.49445e-30	0.6044	4717	1.8203804881218e-14	0.981030337988251	3.33049133030222e-16	0.0179474949520423	0.00102216705968686	0.891161054685295
15_100274021_101274021	ENSG00000259205.2	PRKXP1	Adipose_Visceral_Omentum	COVID19_HGI_B1_ALL_eur_leave_ukbb_23andme_20210107	15_101094127_T_C	8.03713e-60	0.6684	4677	1.88502796277328e-42	0.760667960231858	5.6839738198748e-43	0.229356211674747	0.00997582809338859	0.978271307470475
15_100274021_101274021	ENSG00000259205.2	PRKXP1	Whole_Blood	COVID19_HGI_B2_ALL_eur_leave_ukbb_23andme_20210107	15_101114640_T_C	5.34299e-31	0.5279	4737	2.9953607103934e-20	0.979771661934624	5.74403220571059e-22	0.0187870804749254	0.00144125759045357	0.645522254339391
15_100274021_101274021	ENSG00000259205.2	PRKXP1	Heart_Left_Ventricle	COVID19_HGI_B1_ALL_eur_leave_23andme_20210107	15_101094127_T_C	5.07982e-30	0.794	4677	2.51331180069865e-18	0.834181582840807	4.77810355804274e-19	0.158580566014551	0.00723785114464474	0.717975625228398
15_100274021_101274021	ENSG00000259205.2	PRKXP1	Vagina	COVID19_HGI_B2_ALL_leave_23andme_20210107	15_101094127_T_C	3.24671e-20	0.03106	4636	6.29711166584439e-07	0.97137174970911	1.26934173023393e-08	0.019571392137485	0.00905621574882153	0.996754242928317
15_100274021_101274021	ENSG00000259205.2	PRKXP1	Artery_Coronary	COVID19_HGI_B2_ALL_leave_UKBB_23andme_20210107	15_101094127_T_C	2.22372e-26	0.01734	4323	8.6277216348666e-13	0.965507050448041	1.81170228578633e-14	0.0202600806087963	0.0142328689422823	0.974173685781008
15_100274021_101274021	ENSG00000259205.2	PRKXP1	Small_Intestine_Terminal_Ileum	COVID19_HGI_B2_ALL_leave_UKBB_23andme_20210107	15_101094127_T_C	7.26126e-27	0.01734	4323	4.98337946042602e-12	0.974167388253706	1.04644080343397e-13	0.0204507867758547	0.0053818249653493	0.792553942753062
15_100274021_101274021	ENSG00000259205.2	PRKXP1	Brain_Substantia_nigra	COVID19_HGI_B2_ALL_leave_23andme_20210107	15_101094127_T_C	1.39709e-12	0.03106	4613	0.00638690321060263	0.971944564550853	0.000127583914791121	0.0194133055360797	0.0021276427876743	0.535655881910187
15_100274021_101274021	ENSG00000259205.2	PRKXP1	Artery_Aorta	COVID19_HGI_C2_ALL_leave_23andme_20210107	15_101109818_G_A	4.14651e-38	0.5722	4837	2.88646621533024e-24	0.982959884536199	4.7576486854112e-26	0.0162009017858805	0.000839213677919579	0.990207094418172
15_100274021_101274021	ENSG00000259205.2	PRKXP1	Minor_Salivary_Gland	COVID19_HGI_B2_ALL_eur_leave_23andme_20210107	15_101094127_T_C	5.96775e-13	0.2332	4711	0.0116675757158039	0.968943698690199	0.000212009963477743	0.0176049750841763	0.00157174054634225	0.628880869974299
15_100274021_101274021	ENSG00000259205.2	PRKXP1	Brain_Caudate_basal_ganglia	COVID19_HGI_C2_ALL_leave_UKBB_23andme_20210107	15_101114640_T_C	4.93597e-31	0.5384	4712	3.25342207634041e-15	0.98457701980807	4.74924699568845e-17	0.0143715056164711	0.00105147457545738	0.877894249898302
15_100274021_101274021	ENSG00000259205.2	PRKXP1	Liver	COVID19_HGI_B1_ALL_eur_leave_ukbb_23andme_20210107	15_101094127_T_C	6.71145e-18	0.6684	4675	1.232663815941e-07	0.761524676751214	3.71636796220363e-08	0.229583790306492	0.00889137251223383	0.420075920916419
15_100274021_101274021	ENSG00000259205.2	PRKXP1	Artery_Tibial	COVID19_HGI_C2_ALL_eur_leave_23andme_20210107	15_101094127_T_C	8.90469e-58	0.7008	4938	1.16056241219965e-43	0.0681125902340612	1.58772432242513e-42	0.931824154392935	6.32553729967851e-05	0.987765817862084
15_100274021_101274021	ENSG00000259205.2	PRKXP1	Heart_Left_Ventricle	COVID19_HGI_C2_ALL_eur_leave_ukbb_23andme_20210107	15_101094127_T_C	5.07982e-30	0.9054	4943	1.9597390883365e-18	0.650447850644902	1.05122311661344e-18	0.348905910158498	0.000646239196603926	0.723440891384766
15_100274021_101274021	ENSG00000259205.2	PRKXP1	Adrenal_Gland	COVID19_HGI_C2_ALL_leave_UKBB_23andme_20210107	15_101114640_T_C	2.68821e-31	0.5384	4713	1.8705178625923e-16	0.984455042650041	2.73114650437328e-18	0.0143728737473211	0.00117208360263765	0.714184899433225
15_100274021_101274021	ENSG00000259205.2	PRKXP1	Heart_Atrial_Appendage	COVID19_HGI_B1_ALL_leave_23andme_20210107	15_101094127_T_C	4.51179e-46	0.5146	4614	2.08675164540345e-30	0.753542005206287	6.63824227510408e-31	0.23970526120183	0.00675273359187782	0.999881084224872
15_100274021_101274021	ENSG00000259205.2	PRKXP1	Brain_Cortex	COVID19_HGI_B1_ALL_leave_UKBB_23andme_20210107	15_101114640_T_C	1.11605e-28	0.3566	4326	7.98784357573421e-14	0.81339910944004	1.71635153849242e-14	0.174763594854322	0.0118372957055424	0.650876972758455
15_100274021_101274021	ENSG00000259205.2	PRKXP1	Thyroid	COVID19_HGI_C2_ALL_leave_UKBB_23andme_20210107	15_101114640_T_C	6.4911e-103	0.5384	4713	5.2256647796483e-80	0.984565471187033	7.63000256847783e-82	0.01437459826944	0.00105993054353281	0.865242835928438
15_100274021_101274021	ENSG00000259205.2	PRKXP1	Skin_Sun_Exposed_Lower_leg	COVID19_HGI_B2_ALL_leave_UKBB_23andme_20210107	15_101114640_T_C	9.43656e-78	0.359	4323	9.81834105838199e-60	0.977936542993332	2.06171590726982e-61	0.020533785969363	0.00152967103729957	0.94300759162042
15_100274021_101274021	ENSG00000259205.2	PRKXP1	Esophagus_Gastroesophageal_Junction	COVID19_HGI_B2_ALL_eur_leave_ukbb_23andme_20210107	15_101114640_T_C	6.27243e-35	0.5279	4735	2.17342315918846e-20	0.979535574406364	4.16629191263575e-22	0.0187752854427097	0.00168914015092497	0.54435789660219
15_100274021_101274021	ENSG00000259205.2	PRKXP1	Vagina	COVID19_HGI_B1_ALL_leave_UKBB_23andme_20210107	15_101094127_T_C	3.24671e-20	0.1637	4333	5.23296571684696e-07	0.80714213872196	1.12493511515063e-07	0.173492671238946	0.0193645542490099	0.986462275103358
15_100274021_101274021	ENSG00000259205.2	PRKXP1	Heart_Left_Ventricle	COVID19_HGI_C2_ALL_leave_23andme_20210107	15_101094127_T_C	5.07982e-30	0.1549	4837	2.9587180045044e-18	0.982014278404707	4.87673846652743e-20	0.0161843535777547	0.00180136801753558	0.873343944769848
15_100274021_101274021	ENSG00000259205.2	PRKXP1	Brain_Frontal_Cortex_BA9	COVID19_HGI_B2_ALL_eur_leave_23andme_20210107	15_101099076_G_A	6.77805e-21	0.1003	4727	4.59733639369318e-08	0.980516373205029	8.46103225418149e-10	0.0180441851777739	0.00143939479772986	0.195434359305519
15_100274021_101274021	ENSG00000259205.2	PRKXP1	Minor_Salivary_Gland	COVID19_HGI_B1_ALL_leave_23andme_20210107	15_101094127_T_C	5.96775e-13	0.5146	4597	0.00897704314276616	0.745393882970797	0.00284669364162006	0.236364065084524	0.00641831516029326	0.532675397924603
15_100274021_101274021	ENSG00000259205.2	PRKXP1	Brain_Hypothalamus	COVID19_HGI_C2_ALL_leave_UKBB_23andme_20210107	15_101114640_T_C	1.04598e-18	0.5384	4705	2.69926357429443e-06	0.984525512231612	3.93025012977273e-08	0.0143340000234424	0.00113774917887012	0.754399616652582
15_100274021_101274021	ENSG00000259205.2	PRKXP1	Brain_Anterior_cingulate_cortex_BA24	COVID19_HGI_C2_ALL_eur_leave_23andme_20210107	15_101114640_T_C	7.26648e-21	0.938	4918	5.97955222520642e-09	0.0681156145413353	8.18007928666281e-08	0.931827455691608	5.6841986712762e-05	0.497573796307375
15_100274021_101274021	ENSG00000259205.2	PRKXP1	Lung	COVID19_HGI_A2_ALL_eur_leave_23andme_20210107	15_101094127_T_C	3.07943e-71	0.7033	5060	1.85869624893648e-53	0.969323975311049	5.59955065897693e-55	0.0292005994582843	0.00147542523067169	0.999240519094158
15_100274021_101274021	ENSG00000259205.2	PRKXP1	Prostate	COVID19_HGI_C2_ALL_leave_23andme_20210107	15_101114640_T_C	1.49445e-30	0.7081	4819	1.8240500547135e-14	0.983007922482917	2.99632559435217e-16	0.0161468025923875	0.000845274924676573	0.852487315622279
15_100274021_101274021	ENSG00000259205.2	PRKXP1	Ovary	COVID19_HGI_C2_ALL_leave_UKBB_23andme_20210107	15_101094127_T_C	1.10861e-27	0.1776	4710	5.98029124109496e-12	0.983305785127964	8.72630116717235e-14	0.0143458197366929	0.00234839512927636	0.998497954539082
15_100274021_101274021	ENSG00000259205.2	PRKXP1	Adrenal_Gland	COVID19_HGI_B2_ALL_eur_leave_23andme_20210107	15_101114640_T_C	2.68821e-31	0.6044	4736	1.86356810059621e-16	0.980797377364734	3.43725219188604e-18	0.0180891722443708	0.0011134503908921	0.750379088311879
15_100274021_101274021	ENSG00000259205.2	PRKXP1	Nerve_Tibial	COVID19_HGI_A2_ALL_leave_UKBB_23andme_20210107	15_101094127_T_C	7.74726e-76	0.9571	4619	7.61968300060775e-57	0.968517677297394	2.28201428667005e-58	0.0290035990397929	0.00247872366281819	0.961447929237575
15_100274021_101274021	ENSG00000259205.2	PRKXP1	Nerve_Tibial	COVID19_HGI_B2_ALL_eur_leave_23andme_20210107	15_101094127_T_C	7.74726e-76	0.2332	4736	7.71020780324291e-57	0.980024044633019	1.42210679948398e-58	0.0180741201488358	0.00190183521813654	0.97294138847377
15_100274021_101274021	ENSG00000259205.2	PRKXP1	Breast_Mammary_Tissue	COVID19_HGI_B2_ALL_leave_UKBB_23andme_20210107	15_101094127_T_C	2.40658e-45	0.01734	4323	1.12556900371875e-29	0.968182069849819	2.36353932492054e-31	0.0203189862436979	0.0114989439064764	0.947880537151838
15_100274021_101274021	ENSG00000259205.2	PRKXP1	Brain_Hippocampus	COVID19_HGI_B2_ALL_eur_leave_ukbb_23andme_20210107	15_101114640_T_C	2.92128e-20	0.5279	4728	1.79222259174799e-07	0.979911978620067	3.42718129341822e-09	0.0187370359231834	0.00135080280730987	0.507049160821216
15_100274021_101274021	ENSG00000259205.2	PRKXP1	Brain_Frontal_Cortex_BA9	COVID19_HGI_B2_ALL_leave_UKBB_23andme_20210107	15_101100242_A_G	4.52274e-21	0.6295	4315	4.5870837499428e-08	0.978329485621819	9.61519990767318e-10	0.0205060556272668	0.00116441191855553	0.140239998421629
15_100274021_101274021	ENSG00000259205.2	PRKXP1	Brain_Anterior_cingulate_cortex_BA24	COVID19_HGI_A2_ALL_eur_leave_23andme_20210107	15_101114640_T_C	7.26648e-21	0.348	5030	8.51118920687586e-08	0.969547571611878	2.53224998351295e-09	0.0288443824497886	0.00160795829419064	0.580608645389447
15_100274021_101274021	ENSG00000259205.2	PRKXP1	Whole_Blood	COVID19_HGI_B2_ALL_eur_leave_23andme_20210107	15_101114640_T_C	5.34299e-31	0.6044	4736	2.99856836654829e-20	0.980820874669132	5.5306997834642e-22	0.0180896295943006	0.00108949573656955	0.683414999382607
15_100274021_101274021	ENSG00000259205.2	PRKXP1	Adipose_Visceral_Omentum	COVID19_HGI_B1_ALL_eur_leave_23andme_20210107	15_101094127_T_C	8.03713e-60	0.794	4677	2.06693280275465e-42	0.834072273757988	3.92948418748995e-43	0.158559654842355	0.00736807139965918	0.971513146099343
15_100274021_101274021	ENSG00000259205.2	PRKXP1	Colon_Transverse	COVID19_HGI_C2_ALL_eur_leave_23andme_20210107	15_101094127_T_C	4.92186e-51	0.7008	4938	1.34602309071715e-34	0.0681126961555902	1.84144650663546e-33	0.931825605024406	6.16988200015133e-05	0.875762617854288
15_100274021_101274021	ENSG00000259205.2	PRKXP1	Nerve_Tibial	COVID19_HGI_B2_ALL_eur_leave_ukbb_23andme_20210107	15_101094127_T_C	7.74726e-76	0.1622	4737	7.69588700001113e-57	0.978203765353426	1.47579630814373e-58	0.0187554142546213	0.00304082039195853	0.97887056741917
15_100274021_101274021	ENSG00000259205.2	PRKXP1	Testis	COVID19_HGI_C2_ALL_eur_leave_ukbb_23andme_20210107	15_101090246_G_T	3.47088e-17	0.4329	4941	1.48590216012372e-08	0.650409731880698	7.97041864278616e-09	0.3488807977979	0.000709447491960554	0.10620502159072
15_100274021_101274021	ENSG00000259205.2	PRKXP1	Skin_Sun_Exposed_Lower_leg	COVID19_HGI_C2_ALL_leave_23andme_20210107	15_101114640_T_C	9.43656e-78	0.7081	4837	9.86938158872394e-60	0.983020334592988	1.62673133300613e-61	0.0162019596683193	0.000777705738705841	0.986733020328493
15_100274021_101274021	ENSG00000259205.2	PRKXP1	Spleen	COVID19_HGI_B2_ALL_leave_23andme_20210107	15_101094127_T_C	4.98577e-28	0.03106	4636	1.32614521958066e-13	0.976125417100197	2.67318027198785e-15	0.0196720679979403	0.00420251490172817	0.835201640170252
15_100274021_101274021	ENSG00000259205.2	PRKXP1	Thyroid	COVID19_HGI_A2_ALL_eur_leave_ukbb_23andme_20210107	15_101114640_T_C	6.4911e-103	0.3994	5068	5.08058076682883e-80	0.957230248690629	2.15639750912764e-81	0.0406264584097858	0.00214329289958683	0.925442651843305
15_100274021_101274021	ENSG00000259205.2	PRKXP1	Esophagus_Mucosa	COVID19_HGI_B2_ALL_leave_UKBB_23andme_20210107	15_101094127_T_C	3.4623e-74	0.01734	4323	2.50308320354222e-55	0.961252432851281	5.25612873628717e-57	0.0201663912132584	0.0185811759354628	0.999982550630493
15_100274021_101274021	ENSG00000259205.2	PRKXP1	Brain_Cortex	COVID19_HGI_C2_ALL_eur_leave_ukbb_23andme_20210107	15_101114640_T_C	1.11605e-28	0.6803	4927	6.38941711296026e-14	0.650631957575054	3.42486214293389e-14	0.348751816286342	0.000616226138505544	0.774444544199336
15_100274021_101274021	ENSG00000259205.2	PRKXP1	Prostate	COVID19_HGI_C2_ALL_eur_leave_ukbb_23andme_20210107	15_101114640_T_C	1.49445e-30	0.6803	4922	1.20716978787212e-14	0.650561897791068	6.47286509856311e-15	0.348831798630073	0.00060630357883708	0.930238908192369
15_100274021_101274021	ENSG00000259205.2	PRKXP1	Skin_Sun_Exposed_Lower_leg	COVID19_HGI_B2_ALL_eur_leave_ukbb_23andme_20210107	15_101114640_T_C	9.43656e-78	0.5279	4737	9.83887751018448e-60	0.97998203586852	1.88674536226788e-61	0.0187913293185138	0.00122663481295942	0.988165420680437
15_100274021_101274021	ENSG00000259205.2	PRKXP1	Breast_Mammary_Tissue	COVID19_HGI_A2_ALL_leave_UKBB_23andme_20210107	15_101094127_T_C	2.40658e-45	0.9571	4619	1.12624994744322e-29	0.968767798048122	3.37299920511368e-31	0.0290113477606107	0.00222085419127247	0.659870338502843
15_100274021_101274021	ENSG00000259205.2	PRKXP1	Adipose_Visceral_Omentum	COVID19_HGI_B2_ALL_eur_leave_23andme_20210107	15_101094127_T_C	8.03713e-60	0.2332	4736	2.42856584116041e-42	0.980002557610042	4.47936045803615e-44	0.0180737019268866	0.00192374046307517	0.984582673678486
15_100274021_101274021	ENSG00000259205.2	PRKXP1	Artery_Coronary	COVID19_HGI_C2_ALL_leave_UKBB_23andme_20210107	15_101094127_T_C	2.22372e-26	0.1776	4713	8.7897568945349e-13	0.983640016952644	1.28339398927367e-14	0.0143601457887605	0.00199983725770378	0.874358822275237
15_100274021_101274021	ENSG00000259205.2	PRKXP1	Liver	COVID19_HGI_B1_ALL_leave_23andme_20210107	15_101114640_T_C	3.50655e-18	0.8227	4613	1.22066176262945e-07	0.754236512670299	3.88283436771875e-08	0.239911178305586	0.00585214812959453	0.428745767955453
15_100274021_101274021	ENSG00000259205.2	PRKXP1	Adipose_Visceral_Omentum	COVID19_HGI_A2_ALL_leave_UKBB_23andme_20210107	15_101094127_T_C	8.03713e-60	0.9571	4619	2.40006687583988e-42	0.96850233042657	7.18794587542985e-44	0.0290031235949652	0.00249454597846722	0.977921767551485
15_100274021_101274021	ENSG00000259205.2	PRKXP1	Small_Intestine_Terminal_Ileum	COVID19_HGI_C2_ALL_eur_leave_23andme_20210107	15_101114640_T_C	5.31454e-28	0.938	4933	3.48435529548088e-13	0.0681133229224736	4.76681332677354e-12	0.931832287331502	5.43897409113555e-05	0.735115638229594
15_100274021_101274021	ENSG00000259205.2	PRKXP1	Brain_Caudate_basal_ganglia	COVID19_HGI_C2_ALL_eur_leave_ukbb_23andme_20210107	15_101114640_T_C	4.93597e-31	0.6803	4941	2.14943283916284e-15	0.650478827954914	1.15295007538402e-15	0.3489145118128	0.000606660232281568	0.940325520543811
15_100274021_101274021	ENSG00000259205.2	PRKXP1	Vagina	COVID19_HGI_C2_ALL_eur_leave_ukbb_23andme_20210107	15_101094127_T_C	3.24671e-20	0.9054	4939	4.21682723507313e-07	0.650473923075404	2.2615762025754e-07	0.348862656214321	0.000662772869930878	0.976205920388949
15_100274021_101274021	ENSG00000259205.2	PRKXP1	Adrenal_Gland	COVID19_HGI_C2_ALL_eur_leave_23andme_20210107	15_101114640_T_C	2.68821e-31	0.938	4938	1.29418881999632e-17	0.0681132607961829	1.77053387712626e-16	0.931833337969902	5.34012339181141e-05	0.830894945388993
15_100274021_101274021	ENSG00000259205.2	PRKXP1	Ovary	COVID19_HGI_C2_ALL_eur_leave_ukbb_23andme_20210107	15_101094127_T_C	1.10861e-27	0.9054	4939	3.95588165938288e-12	0.650443459044847	2.12190600573135e-12	0.348892452788151	0.000664088160924569	0.996717806948842
15_100274021_101274021	ENSG00000259205.2	PRKXP1	Heart_Atrial_Appendage	COVID19_HGI_B2_ALL_leave_UKBB_23andme_20210107	15_101094127_T_C	4.51179e-46	0.01734	4323	2.66195213580516e-30	0.961251308748802	5.58973153422398e-32	0.0201663664598046	0.0185823247913894	0.999987822199143
15_100274021_101274021	ENSG00000259205.2	PRKXP1	Colon_Sigmoid	COVID19_HGI_A2_ALL_eur_leave_23andme_20210107	15_101094127_T_C	3.51818e-36	0.7033	5055	3.63301180932162e-21	0.969517384011574	1.08552179026798e-22	0.0289670730999512	0.00151554288847171	0.806177997788138
15_100274021_101274021	ENSG00000259205.2	PRKXP1	Brain_Cortex	COVID19_HGI_C2_ALL_leave_UKBB_23andme_20210107	15_101114640_T_C	1.11605e-28	0.5384	4703	9.66808161647794e-14	0.984497139084111	1.39837615619709e-15	0.0142383476430114	0.00126451327278085	0.610501613977478
15_100274021_101274021	ENSG00000259205.2	PRKXP1	Esophagus_Gastroesophageal_Junction	COVID19_HGI_C2_ALL_eur_leave_ukbb_23andme_20210107	15_101114640_T_C	6.27243e-35	0.6803	4941	1.44330646027344e-20	0.650480794147911	7.74153344850004e-21	0.34890094659266	0.000618259259432161	0.737202166835719
15_100274021_101274021	ENSG00000259205.2	PRKXP1	Adipose_Subcutaneous	COVID19_HGI_A2_ALL_leave_UKBB_23andme_20210107	15_101094127_T_C	6.65652e-68	0.9571	4619	4.84266395389214e-51	0.968492883665632	1.45032651980961e-52	0.0290028309350685	0.00250428539930366	0.987958423798479
15_100274021_101274021	ENSG00000259205.2	PRKXP1	Heart_Left_Ventricle	COVID19_HGI_B2_ALL_eur_leave_23andme_20210107	15_101094127_T_C	5.07982e-30	0.2332	4736	2.95342539542768e-18	0.980257632948075	5.44743597551271e-20	0.0180786666958652	0.00166370035605648	0.826602109821523
15_100274021_101274021	ENSG00000259205.2	PRKXP1	Heart_Left_Ventricle	COVID19_HGI_B1_ALL_eur_leave_ukbb_23andme_20210107	15_101094127_T_C	5.07982e-30	0.6684	4677	2.29361881363722e-18	0.761264309450779	6.91600843432914e-19	0.229536807349905	0.00919888319931697	0.770678850326659
15_100274021_101274021	ENSG00000259205.2	PRKXP1	Spleen	COVID19_HGI_C2_ALL_eur_leave_23andme_20210107	15_101114640_T_C	1.646e-28	0.938	4934	9.25373149277985e-15	0.0681132230449034	1.26596725014741e-13	0.931830630145669	5.61468092898619e-05	0.572376727527858
15_100274021_101274021	ENSG00000259205.2	PRKXP1	Vagina	COVID19_HGI_C2_ALL_leave_UKBB_23andme_20210107	15_101094127_T_C	3.24671e-20	0.1776	4713	6.37460824960866e-07	0.983326122489651	9.30757700091659e-09	0.0143552444610225	0.00231798628092502	0.988790630706361
15_100274021_101274021	ENSG00000259205.2	PRKXP1	Colon_Transverse	COVID19_HGI_A2_ALL_leave_UKBB_23andme_20210107	15_101094127_T_C	4.92186e-51	0.9571	4619	1.91408522538166e-33	0.968582978044337	5.73248234851321e-35	0.029005622051702	0.0024113999039587	0.888926242164271
15_100274021_101274021	ENSG00000259205.2	PRKXP1	Minor_Salivary_Gland	COVID19_HGI_A2_ALL_eur_leave_ukbb_23andme_20210107	15_101094127_T_C	5.96775e-13	0.789	5036	0.0112140974578475	0.94610555549256	0.000471810990124884	0.0398031162083941	0.0024054198510737	0.545640721886385
15_100274021_101274021	ENSG00000259205.2	PRKXP1	Cells_EBV-transformed_lymphocytes	COVID19_HGI_B2_ALL_eur_leave_23andme_20210107	15_101094127_T_C	1.36047e-15	0.2332	4730	5.53373341277837e-05	0.980383961728657	1.0185939104335e-06	0.0180444052400924	0.00151527710321256	0.707109712741692
15_100274021_101274021	ENSG00000259205.2	PRKXP1	Esophagus_Mucosa	COVID19_HGI_B1_ALL_leave_23andme_20210107	15_101094127_T_C	3.4623e-74	0.5146	4614	1.96220940224788e-55	0.75354209520691	6.24205637278422e-56	0.239705289951007	0.00675261484208169	0.999830528375804
15_100274021_101274021	ENSG00000259205.2	PRKXP1	Brain_Hippocampus	COVID19_HGI_A2_ALL_leave_23andme_20210107	15_101114640_T_C	2.92128e-20	0.4654	4598	1.78773943692261e-07	0.979233238222475	3.49000033555529e-09	0.0191148047927207	0.00165177472086022	0.4903799650221
15_100274021_101274021	ENSG00000259205.2	PRKXP1	Spleen	COVID19_HGI_B1_ALL_eur_leave_ukbb_23andme_20210107	15_101114640_T_C	1.646e-28	0.9058	4672	1.03542544128595e-13	0.762137565340435	3.11967601675099e-14	0.229619327285784	0.00824310737364742	0.537135238913739
15_100274021_101274021	ENSG00000259205.2	PRKXP1	Uterus	COVID19_HGI_B2_ALL_leave_UKBB_23andme_20210107	15_101094127_T_C	6.85196e-19	0.01734	4294	4.27583029132893e-06	0.963000354361611	8.93432001493865e-08	0.0201049404019422	0.0168903400629543	0.991479905102509
15_100274021_101274021	ENSG00000259205.2	PRKXP1	Brain_Putamen_basal_ganglia	COVID19_HGI_C2_ALL_eur_leave_23andme_20210107	15_101094127_T_C	5.50355e-17	0.7008	4900	1.00518645685498e-06	0.0681129905363272	1.37513126198249e-05	0.931810170684654	6.20822799417132e-05	0.725548591491546
15_100274021_101274021	ENSG00000259205.2	PRKXP1	Liver	COVID19_HGI_C2_ALL_leave_UKBB_23andme_20210107	15_101094127_T_C	6.71145e-18	0.1776	4712	1.59067333295037e-07	0.984124843667841	2.32140465686507e-09	0.0143606551119551	0.00151433983146669	0.575654287194429
15_100274021_101274021	ENSG00000259205.2	PRKXP1	Pituitary	COVID19_HGI_C2_ALL_leave_UKBB_23andme_20210107	15_101114640_T_C	1.08394e-40	0.5384	4712	1.41170706406979e-22	0.984494282314626	2.06063865767219e-24	0.0143693164216206	0.00113640126375621	0.759303630605442
15_100274021_101274021	ENSG00000259205.2	PRKXP1	Adipose_Visceral_Omentum	COVID19_HGI_B1_ALL_leave_UKBB_23andme_20210107	15_101094127_T_C	8.03713e-60	0.1637	4333	2.0003080984328e-42	0.807187113994634	4.3000794249481e-43	0.173502393673695	0.0193104923316652	0.984746753580893
15_100274021_101274021	ENSG00000259205.2	PRKXP1	Esophagus_Mucosa	COVID19_HGI_A2_ALL_eur_leave_23andme_20210107	15_101094127_T_C	3.4623e-74	0.7033	5060	2.52410159911847e-55	0.969324071801877	7.60416597427133e-57	0.0292006024646869	0.00147532573343175	0.999736441543116
15_100274021_101274021	ENSG00000259205.2	PRKXP1	Brain_Cortex	COVID19_HGI_B2_ALL_eur_leave_ukbb_23andme_20210107	15_101114640_T_C	1.11605e-28	0.5279	4723	9.62090129070227e-14	0.979692763680787	1.83526273138588e-15	0.0186867909941456	0.00162044532496966	0.594097632599565
15_100274021_101274021	ENSG00000259205.2	PRKXP1	Heart_Atrial_Appendage	COVID19_HGI_A2_ALL_eur_leave_ukbb_23andme_20210107	15_101094127_T_C	4.51179e-46	0.789	5068	2.64951217524213e-30	0.956759143690251	1.12455676177778e-31	0.0406059712758824	0.0026348850338634	0.999872047385312
15_100274021_101274021	ENSG00000259205.2	PRKXP1	Thyroid	COVID19_HGI_B1_ALL_eur_leave_ukbb_23andme_20210107	15_101114640_T_C	6.4911e-103	0.9058	4677	4.04815556623461e-80	0.762711417699555	1.22065087158739e-80	0.229975043006003	0.00731353929445451	0.916350148341496
15_100274021_101274021	ENSG00000259205.2	PRKXP1	Pituitary	COVID19_HGI_B2_ALL_eur_leave_ukbb_23andme_20210107	15_101114640_T_C	1.08394e-40	0.5279	4736	1.40495034925006e-22	0.979782294058296	2.69259683151542e-24	0.0187761522735049	0.00144155366820065	0.746516312422121
15_100274021_101274021	ENSG00000259205.2	PRKXP1	Testis	COVID19_HGI_C2_ALL_leave_23andme_20210107	15_101090246_G_T	3.47088e-17	0.5481	4835	2.24549064828349e-08	0.982897131002391	3.6994583606972e-10	0.0161923745539575	0.000910471618799071	0.0907527578585396
15_100274021_101274021	ENSG00000259205.2	PRKXP1	Heart_Left_Ventricle	COVID19_HGI_A2_ALL_leave_UKBB_23andme_20210107	15_101094127_T_C	5.07982e-30	0.9571	4619	2.91855662932083e-18	0.96868450388392	8.74076772489682e-20	0.0290087673140769	0.00230672880200283	0.767786898025661
15_100274021_101274021	ENSG00000259205.2	PRKXP1	Esophagus_Gastroesophageal_Junction	COVID19_HGI_C2_ALL_eur_leave_23andme_20210107	15_101114640_T_C	6.27243e-35	0.938	4936	1.51131646011671e-21	0.0681132079876698	2.06757756958105e-20	0.931832190623019	5.46013893111572e-05	0.715885339114121
15_100274021_101274021	ENSG00000259205.2	PRKXP1	Stomach	COVID19_HGI_B1_ALL_leave_UKBB_23andme_20210107	15_101114640_T_C	9.53422e-52	0.3566	4333	1.82945500246129e-33	0.815036222799096	3.9327950634783e-34	0.175199269290019	0.00976450791088623	0.999568826219127
15_100274021_101274021	ENSG00000259205.2	PRKXP1	Adrenal_Gland	COVID19_HGI_B1_ALL_leave_UKBB_23andme_20210107	15_101114640_T_C	2.68821e-31	0.3566	4333	1.54641432098013e-16	0.813879090249199	3.32434009005995e-17	0.174949112226622	0.0111717975241779	0.748276579227609
15_100274021_101274021	ENSG00000259205.2	PRKXP1	Liver	COVID19_HGI_C2_ALL_leave_23andme_20210107	15_101094127_T_C	6.71145e-18	0.1549	4836	1.58806072427374e-07	0.982508465423292	2.61344747645405e-09	0.0161676692716794	0.00132370388550916	0.625352789094398
15_100274021_101274021	ENSG00000259205.2	PRKXP1	Breast_Mammary_Tissue	COVID19_HGI_C2_ALL_leave_UKBB_23andme_20210107	15_101094127_T_C	2.40658e-45	0.1776	4713	1.14379303092228e-29	0.983857853671712	1.67005426711117e-31	0.0143635476652187	0.00177859866307179	0.770874516486406
15_100274021_101274021	ENSG00000259205.2	PRKXP1	Brain_Cerebellum	COVID19_HGI_C2_ALL_leave_UKBB_23andme_20210107	15_101094127_T_C	3.35844e-31	0.1776	4708	5.42668936837772e-16	0.983975680302962	7.87651625295404e-18	0.0142800764254775	0.00174424327156121	0.752311005333344
15_100274021_101274021	ENSG00000259205.2	PRKXP1	Vagina	COVID19_HGI_B1_ALL_leave_23andme_20210107	15_101094127_T_C	3.24671e-20	0.5146	4614	4.88538427476605e-07	0.753573368531885	1.55410752852723e-07	0.239715280330888	0.00671070718804619	0.980121835724595
15_100274021_101274021	ENSG00000259205.2	PRKXP1	Brain_Spinal_cord_cervical_c-1	COVID19_HGI_B1_ALL_leave_23andme_20210107	15_101114640_T_C	2.47373e-11	0.8227	4567	0.0378532294384249	0.716682486450758	0.011982389393167	0.226858263495129	0.00662363122252141	0.194276224835658
15_100274021_101274021	ENSG00000259205.2	PRKXP1	Brain_Cortex	COVID19_HGI_B1_ALL_eur_leave_23andme_20210107	15_101114640_T_C	1.11605e-28	0.6306	4662	8.19600040703115e-14	0.834595641345099	1.55567648812919e-14	0.158406954750348	0.00699740390445483	0.779112431543063
15_100274021_101274021	ENSG00000259205.2	PRKXP1	Ovary	COVID19_HGI_A2_ALL_eur_leave_23andme_20210107	15_101094127_T_C	1.10861e-27	0.7033	5053	5.89567608995377e-12	0.969392989869248	1.77177278140982e-13	0.0291307910176654	0.00147621910701488	0.995818793752253
15_100274021_101274021	ENSG00000259205.2	PRKXP1	Esophagus_Muscularis	COVID19_HGI_C2_ALL_eur_leave_ukbb_23andme_20210107	15_101114640_T_C	7.397e-64	0.6803	4943	3.35801830643973e-46	0.650474936291942	1.80127369543716e-46	0.348920480819442	0.000604582888623204	0.977490323323928
15_100274021_101274021	ENSG00000259205.2	PRKXP1	Cells_EBV-transformed_lymphocytes	COVID19_HGI_B2_ALL_eur_leave_ukbb_23andme_20210107	15_101094127_T_C	1.36047e-15	0.1622	4731	5.52553762508743e-05	0.978931960225968	1.05793749223541e-06	0.0187406801983089	0.00227104626197968	0.759229485820248
15_100274021_101274021	ENSG00000259205.2	PRKXP1	Breast_Mammary_Tissue	COVID19_HGI_C2_ALL_eur_leave_23andme_20210107	15_101094127_T_C	2.40658e-45	0.7008	4938	7.91852929914624e-31	0.0681129105517688	1.08330594149276e-29	0.931828541253201	5.85481950240499e-05	0.630829424462485
15_100274021_101274021	ENSG00000259205.2	PRKXP1	Brain_Cerebellar_Hemisphere	COVID19_HGI_A2_ALL_leave_UKBB_23andme_20210107	15_101114640_T_C	1.33332e-20	0.53	4616	7.7906532433679e-08	0.969085279753909	2.33166973751149e-09	0.0290019043935027	0.00191273561438435	0.793913924960246
15_100274021_101274021	ENSG00000259205.2	PRKXP1	Muscle_Skeletal	COVID19_HGI_B1_ALL_leave_UKBB_23andme_20210107	15_101094127_T_C	4.28469e-46	0.1637	4333	8.70617780371219e-35	0.811704681067109	1.87157448760088e-35	0.174479033137019	0.0138162857958713	0.58434921420505
15_100274021_101274021	ENSG00000259205.2	PRKXP1	Spleen	COVID19_HGI_B2_ALL_leave_UKBB_23andme_20210107	15_101094127_T_C	4.98577e-28	0.01734	4323	1.32003670383856e-13	0.971629167789496	2.77189461468197e-15	0.0203948935408825	0.00797593866948837	0.887579360067096
15_100274021_101274021	ENSG00000259205.2	PRKXP1	Colon_Transverse	COVID19_HGI_C2_ALL_eur_leave_ukbb_23andme_20210107	15_101094127_T_C	4.92186e-51	0.9054	4943	1.28538432923137e-33	0.650441978773539	6.89492661886761e-34	0.348902751398933	0.000655269827525069	0.86360571711082
15_100274021_101274021	ENSG00000259205.2	PRKXP1	Skin_Sun_Exposed_Lower_leg	COVID19_HGI_B2_ALL_leave_23andme_20210107	15_101114640_T_C	9.43656e-78	0.4304	4636	9.83014066583948e-60	0.979111819677759	1.98151286230155e-61	0.0197353161271894	0.00115286419504319	0.962634980736232
15_100274021_101274021	ENSG00000259205.2	PRKXP1	Artery_Tibial	COVID19_HGI_C2_ALL_eur_leave_ukbb_23andme_20210107	15_101094127_T_C	8.90469e-58	0.9054	4943	1.10827144006056e-42	0.650436699236921	5.94487584703455e-43	0.348899911284465	0.000663389478620288	0.986398500156341
15_100274021_101274021	ENSG00000259205.2	PRKXP1	Skin_Not_Sun_Exposed_Suprapubic	COVID19_HGI_B1_ALL_leave_23andme_20210107	15_101094127_T_C	3.79505e-63	0.5146	4614	5.32029781331398e-46	0.75389295550015	1.69245947107694e-46	0.239817366343774	0.00628967815607803	0.784306448673948
15_100274021_101274021	ENSG00000259205.2	PRKXP1	Brain_Caudate_basal_ganglia	COVID19_HGI_A2_ALL_eur_leave_ukbb_23andme_20210107	15_101114640_T_C	4.93597e-31	0.3994	5065	3.16314828208841e-15	0.957257630799885	1.3417250190596e-16	0.0406022324183338	0.00214013678177758	0.932872725101016
15_100274021_101274021	ENSG00000259205.2	PRKXP1	Whole_Blood	COVID19_HGI_A2_ALL_leave_UKBB_23andme_20210107	15_101114640_T_C	5.34299e-31	0.53	4619	2.96235417379357e-20	0.968987973327802	8.87193672785912e-22	0.0290181687731333	0.00199385789906766	0.693211044142439
15_100274021_101274021	ENSG00000259205.2	PRKXP1	Spleen	COVID19_HGI_B2_ALL_eur_leave_23andme_20210107	15_101094127_T_C	4.98577e-28	0.2332	4732	1.33221737352167e-13	0.980594899683399	2.45399920042905e-15	0.0180616179201162	0.00134348239634963	0.548311105904886
17_43205356_45363133	ENSG00000259207.3	ITGB3	Adrenal_Gland	COVID19_HGI_A2_ALL_eur_leave_ukbb_23andme_20210107	17_44941323_C_T	0.970756	0.000271	1617	0.778348958738433	0.20407212241358	0.0124800561794746	0.00327026616741308	0.00182859650110002	0.223222234339449
17_43205356_45363133	ENSG00000259207.3	ITGB3	Esophagus_Muscularis	COVID19_HGI_B1_ALL_eur_leave_23andme_20210107	17_45326932_C_T	6.16962e-08	0.2088	1481	0.0119827468123546	0.821793262339239	0.00225398317487072	0.154571869040021	0.00939813863351499	0.0702174560714673
17_43205356_45363133	ENSG00000259207.3	ITGB3	Prostate	COVID19_HGI_A2_ALL_eur_leave_ukbb_23andme_20210107	17_44941323_C_T	0.038827	0.000271	1616	0.705411076264103	0.277242223324406	0.0113042337678014	0.00444121373571112	0.00160125290797919	0.286805896090125
17_43205356_45363133	ENSG00000259207.3	ITGB3	Lung	COVID19_HGI_C2_ALL_eur_leave_23andme_20210107	17_44826056_C_G	0.351608	0.0001425	1585	0.85620859834092	0.123367511220101	0.0168134091133534	0.00242138460957353	0.00118909671605204	0.0685269267740061
17_43205356_45363133	ENSG00000259207.3	ITGB3	Brain_Hippocampus	COVID19_HGI_B1_ALL_leave_UKBB_23andme_20210107	17_45359414_A_T	0.390842	0.001863	1326	0.857097848977853	0.100599550821137	0.0349943378821474	0.00410416202648702	0.00320410029237595	0.0320840264980005
17_43205356_45363133	ENSG00000259207.3	ITGB3	Esophagus_Gastroesophageal_Junction	COVID19_HGI_B1_ALL_eur_leave_23andme_20210107	17_45326932_C_T	2.20948e-08	0.2088	1481	0.0186970036787592	0.815189021077832	0.00351695086046286	0.15332972639203	0.00926729799091642	0.0496836980473319
17_43205356_45363133	ENSG00000259207.3	ITGB3	Testis	COVID19_HGI_B1_ALL_leave_UKBB_23andme_20210107	17_45359414_A_T	0.317984	0.001863	1331	0.858160138862393	0.099294005073954	0.0351171808090024	0.00405988860730996	0.00336878664734019	0.029715856402831
17_43205356_45363133	ENSG00000259207.3	ITGB3	Skin_Not_Sun_Exposed_Suprapubic	COVID19_HGI_C2_ALL_eur_leave_23andme_20210107	17_44826056_C_G	0.883551	0.0001425	1585	0.647434616446396	0.33223510728186	0.0127137044658899	0.00652302311092844	0.00109354869492637	0.041370504054591
17_43205356_45363133	ENSG00000259207.3	ITGB3	Brain_Hippocampus	COVID19_HGI_C2_ALL_leave_UKBB_23andme_20210107	17_44863133_T_C	0.883847	0.0001428	1481	0.87620671941467	0.114752734998614	0.00744593298772642	0.000974539276663938	0.000620073322325301	0.142816964501075
17_43205356_45363133	ENSG00000259207.3	ITGB3	Nerve_Tibial	COVID19_HGI_A2_ALL_eur_leave_ukbb_23andme_20210107	17_45323892_G_A	1.41782e-15	0.1359	1617	2.43687026918638e-08	0.981865275365083	3.90728059954372e-10	0.0157408452924091	0.00239385458307804	0.0676151038847686
17_43205356_45363133	ENSG00000259207.3	ITGB3	Artery_Tibial	COVID19_HGI_B1_ALL_eur_leave_ukbb_23andme_20210107	17_45324590_A_G	3.77266e-11	0.05169	1482	0.000299590598777025	0.874121449458061	2.83240064041188e-05	0.0825985648306127	0.0429520711061462	0.870912092337836
17_43205356_45363133	ENSG00000259207.3	ITGB3	Spleen	COVID19_HGI_A2_ALL_eur_leave_23andme_20210107	17_44941323_C_T	0.438605	0.0002752	1612	0.825163404093382	0.157805647850178	0.013112591910447	0.00250626220566896	0.0014120939403238	0.222108836406082
17_43205356_45363133	ENSG00000259207.3	ITGB3	Brain_Spinal_cord_cervical_c-1	COVID19_HGI_B1_ALL_leave_23andme_20210107	17_44354231_A_G	0.314872	6.95e-05	1441	0.620195553425058	0.10390635246413	0.216674948194074	0.0362783531008349	0.0229447928159027	0.0611902605516334
17_43205356_45363133	ENSG00000259207.3	ITGB3	Brain_Amygdala	COVID19_HGI_B2_ALL_eur_leave_23andme_20210107	17_44826056_C_G	0.552679	1.626e-06	1511	0.386639462042823	0.0557075426753587	0.453366085473082	0.0652826015635704	0.0390043082451656	0.0904635674294398
17_43205356_45363133	ENSG00000259207.3	ITGB3	Brain_Putamen_basal_ganglia	COVID19_HGI_B2_ALL_leave_23andme_20210107	17_44863133_T_C	0.362427	1.71e-08	1428	0.0328865369079674	0.00448467535154206	0.788923160064969	0.107517783679222	0.0661878439962994	0.359088516491868
17_43205356_45363133	ENSG00000259207.3	ITGB3	Muscle_Skeletal	COVID19_HGI_B2_ALL_eur_leave_23andme_20210107	17_45325023_C_G	6.9744e-14	0.5689	1520	8.72293497306688e-08	0.459948552597763	1.02315589444472e-07	0.539495696772275	0.000555561085024447	0.066676328855896
17_43205356_45363133	ENSG00000259207.3	ITGB3	Nerve_Tibial	COVID19_HGI_C2_ALL_leave_23andme_20210107	17_45325478_A_G	4.90154e-16	0.4987	1527	2.4334786857414e-08	0.980498736246389	4.52820950366141e-10	0.0182438323153751	0.00125740665062672	0.0499872373303691
17_43205356_45363133	ENSG00000259207.3	ITGB3	Skin_Sun_Exposed_Lower_leg	COVID19_HGI_B2_ALL_eur_leave_23andme_20210107	17_45324590_A_G	1.09223e-17	0.5236	1520	7.50143492702384e-10	0.459952047377125	8.79880153420359e-10	0.539499803384145	0.000548147608705728	0.638241032753781
17_43205356_45363133	ENSG00000259207.3	ITGB3	Small_Intestine_Terminal_Ileum	COVID19_HGI_B2_ALL_leave_UKBB_23andme_20210107	17_44863133_T_C	0.19622	2.548e-06	1329	0.781422112915422	0.106612565007962	0.0907820314878591	0.0123769517214523	0.00880633886730469	0.766112582652222
17_43205356_45363133	ENSG00000259207.3	ITGB3	Artery_Aorta	COVID19_HGI_A2_ALL_eur_leave_ukbb_23andme_20210107	17_45359511_C_T	3.7287e-10	0.04974	1617	0.00641503333528933	0.966245529068208	0.000102858718469125	0.0154810364122926	0.0117555424657414	0.182355189524894
17_43205356_45363133	ENSG00000259207.3	ITGB3	Brain_Amygdala	COVID19_HGI_C2_ALL_eur_leave_ukbb_23andme_20210107	17_44863133_T_C	0.886089	0.0002629	1576	0.861511169330098	0.129811029937034	0.00699536951278271	0.00105342130721832	0.000629009912867228	0.084217359143175
17_43205356_45363133	ENSG00000259207.3	ITGB3	Brain_Amygdala	COVID19_HGI_B1_ALL_eur_leave_ukbb_23andme_20210107	17_45361047_G_A	0.316947	0.0004098	1472	0.795512480140655	0.111923127727623	0.0748701570248212	0.0105265478192178	0.00716768728768306	0.0635459391152873
17_43205356_45363133	ENSG00000259207.3	ITGB3	Esophagus_Gastroesophageal_Junction	COVID19_HGI_B1_ALL_eur_leave_ukbb_23andme_20210107	17_45324590_A_G	2.60054e-07	0.05169	1482	0.0202623084325025	0.883438356205698	0.00191564673974156	0.0835114871815309	0.0108722014405274	0.0608759254239051
17_43205356_45363133	ENSG00000259207.3	ITGB3	Adipose_Visceral_Omentum	COVID19_HGI_A2_ALL_leave_23andme_20210107	17_44863133_T_C	0.689962	5.84e-05	1440	0.762557151377296	0.206920210002152	0.0226705941391162	0.00614997336943276	0.00170207111200262	0.107808459744343
17_43205356_45363133	ENSG00000259207.3	ITGB3	Artery_Tibial	COVID19_HGI_A2_ALL_leave_23andme_20210107	17_45324590_A_G	3.77266e-11	0.2421	1440	0.000331893572330198	0.968721980169452	9.86709581319828e-06	0.0287976737386714	0.00213858542373245	0.770726999118505
17_43205356_45363133	ENSG00000259207.3	ITGB3	Liver	COVID19_HGI_A2_ALL_eur_leave_ukbb_23andme_20210107	17_44941323_C_T	0.312738	0.000271	1609	0.828564186082663	0.154410826510713	0.0132110801676212	0.00246065734874086	0.00135324989026134	0.341767320103882
17_43205356_45363133	ENSG00000259207.3	ITGB3	Vagina	COVID19_HGI_A2_ALL_leave_UKBB_23andme_20210107	17_44863133_T_C	0.511195	0.001149	1444	0.866355815353802	0.12073271570316	0.0104536385602003	0.00145578528175127	0.00100204510108644	0.0278944401828454
17_43205356_45363133	ENSG00000259207.3	ITGB3	Prostate	COVID19_HGI_B2_ALL_eur_leave_23andme_20210107	17_44826056_C_G	0.993262	1.626e-06	1519	0.3244822772638	0.123468800595306	0.380599929689218	0.144795483532426	0.0266535089192505	0.0932620918917722
17_43205356_45363133	ENSG00000259207.3	ITGB3	Heart_Left_Ventricle	COVID19_HGI_B1_ALL_eur_leave_23andme_20210107	17_45324503_T_C	1.53428e-08	0.5704	1481	0.0144409627160631	0.819542478112465	0.0027163794329178	0.154148737870521	0.00915144186803269	0.0423510128915692
17_43205356_45363133	ENSG00000259207.3	ITGB3	Brain_Cerebellum	COVID19_HGI_C2_ALL_leave_UKBB_23andme_20210107	17_44863133_T_C	0.220878	0.0001428	1481	0.86515056673708	0.125677690176669	0.00735461296435282	0.00106763189692256	0.000749498224976165	0.166259805748443
17_43205356_45363133	ENSG00000259207.3	ITGB3	Vagina	COVID19_HGI_C2_ALL_leave_UKBB_23andme_20210107	17_44863133_T_C	0.511195	0.0001428	1483	0.865955450883735	0.124965071743119	0.00736946845076546	0.00106283265137917	0.000647176271002101	0.156085030545823
17_43205356_45363133	ENSG00000259207.3	ITGB3	Heart_Left_Ventricle	COVID19_HGI_B1_ALL_eur_leave_ukbb_23andme_20210107	17_45324503_T_C	1.53428e-08	0.9551	1482	0.0156541996539295	0.888396318846592	0.00147998519666251	0.0839806080524593	0.0104888882503557	0.0413088476325314
17_43205356_45363133	ENSG00000259207.3	ITGB3	Colon_Sigmoid	COVID19_HGI_A2_ALL_leave_23andme_20210107	17_44863133_T_C	0.389314	5.84e-05	1440	0.804894863003025	0.164195207820484	0.0239292815375784	0.00487937273575007	0.0021012749031624	0.12937828915451
17_43205356_45363133	ENSG00000259207.3	ITGB3	Heart_Atrial_Appendage	COVID19_HGI_B2_ALL_eur_leave_23andme_20210107	17_44826056_C_G	0.564893	1.626e-06	1520	0.255865459479917	0.196071164407535	0.300117166825147	0.229963518046321	0.0179826912410803	0.102103310957472
17_43205356_45363133	ENSG00000259207.3	ITGB3	Brain_Caudate_basal_ganglia	COVID19_HGI_C2_ALL_eur_leave_ukbb_23andme_20210107	17_45332890_G_C	1.53424e-06	0.7062	1585	0.640473994282066	0.350719327605422	0.0052222676786147	0.00285895382025119	0.000725456613646104	0.0741627954417518
17_43205356_45363133	ENSG00000259207.3	ITGB3	Brain_Nucleus_accumbens_basal_ganglia	COVID19_HGI_B1_ALL_eur_leave_23andme_20210107	17_44343291_C_G	0.397712	0.0002252	1476	0.71150402793461	0.120854474572342	0.133765616111719	0.0227099608986521	0.0111659204826758	0.0445083193526398
17_43205356_45363133	ENSG00000259207.3	ITGB3	Breast_Mammary_Tissue	COVID19_HGI_B1_ALL_eur_leave_ukbb_23andme_20210107	17_45337435_T_A	4.52979e-05	0.01139	1482	0.484806537764319	0.396783313135891	0.0458347609586214	0.0374777386951712	0.0350976494459973	0.0886284005140015
17_43205356_45363133	ENSG00000259207.3	ITGB3	Esophagus_Gastroesophageal_Junction	COVID19_HGI_C2_ALL_eur_leave_23andme_20210107	17_45323382_A_AT	1.65606e-08	0.7656	1585	0.0205415839629795	0.959181781216483	0.000403376064752335	0.0188344596213642	0.00103879913442095	0.0268955281158049
17_43205356_45363133	ENSG00000259207.3	ITGB3	Uterus	COVID19_HGI_B1_ALL_leave_UKBB_23andme_20210107	17_45359414_A_T	0.335916	0.001863	1331	0.821196952555452	0.135667227541773	0.0336045926124236	0.0055477198911718	0.00398350739918036	0.0252310084019038
17_43205356_45363133	ENSG00000259207.3	ITGB3	Colon_Sigmoid	COVID19_HGI_B1_ALL_eur_leave_ukbb_23andme_20210107	17_45361047_G_A	0.0703592	0.0004098	1481	0.75218418715585	0.153500660417784	0.0710687093932939	0.0144944694623378	0.00875197357073471	0.0763348569016641
17_43205356_45363133	ENSG00000259207.3	ITGB3	Brain_Frontal_Cortex_BA9	COVID19_HGI_B1_ALL_leave_UKBB_23andme_20210107	17_45359414_A_T	0.203912	0.001863	1329	0.836122534210579	0.121339915403024	0.0341909126896126	0.0049584712304063	0.0033881664663782	0.0333661126365016
17_43205356_45363133	ENSG00000259207.3	ITGB3	Adipose_Visceral_Omentum	COVID19_HGI_B2_ALL_eur_leave_ukbb_23andme_20210107	17_44863133_T_C	0.689962	0.000207	1520	0.767386470992224	0.216240938290728	0.0119200457063452	0.00335784106759275	0.00109470394311071	0.0486039647384944
17_43205356_45363133	ENSG00000259207.3	ITGB3	Brain_Spinal_cord_cervical_c-1	COVID19_HGI_A2_ALL_leave_UKBB_23andme_20210107	17_44863133_T_C	0.616429	0.001149	1444	0.845062122908792	0.141897040967489	0.0101725065741126	0.00170693620440347	0.00116139334520277	0.0230646819147776
17_43205356_45363133	ENSG00000259207.3	ITGB3	Adipose_Visceral_Omentum	COVID19_HGI_B1_ALL_leave_UKBB_23andme_20210107	17_45324590_A_G	1.6578e-05	0.2104	1331	0.754727960294728	0.197765382044012	0.0308845832415545	0.00808431386992502	0.00853776054978057	0.0898563030042369
17_43205356_45363133	ENSG00000259207.3	ITGB3	Colon_Transverse	COVID19_HGI_B1_ALL_leave_23andme_20210107	17_44354231_A_G	0.744188	6.95e-05	1445	0.547606445281843	0.182881261209229	0.191374329981973	0.0638980444079236	0.0142399191190326	0.0559003288125174
17_43205356_45363133	ENSG00000259207.3	ITGB3	Esophagus_Mucosa	COVID19_HGI_A2_ALL_eur_leave_23andme_20210107	17_44941323_C_T	0.629182	0.0002752	1616	0.615993157186384	0.366312893966116	0.00980426189350716	0.00582824284663599	0.00206144410735686	0.106883546748392
17_43205356_45363133	ENSG00000259207.3	ITGB3	Adrenal_Gland	COVID19_HGI_B1_ALL_eur_leave_23andme_20210107	17_44349867_G_A	0.00338416	0.0002694	1481	0.635071076608814	0.15096322385486	0.119458379947362	0.028330364499184	0.0661769550897803	0.0546714644234935
17_43205356_45363133	ENSG00000259207.3	ITGB3	Artery_Aorta	COVID19_HGI_A2_ALL_leave_23andme_20210107	17_45359511_C_T	3.7287e-10	0.03698	1440	0.00634412830883093	0.955442805136468	0.000188609021364777	0.0283953973949483	0.00962906013838753	0.205183221808047
17_43205356_45363133	ENSG00000259207.3	ITGB3	Brain_Cerebellum	COVID19_HGI_B1_ALL_leave_UKBB_23andme_20210107	17_45359414_A_T	0.614443	0.001863	1326	0.847276444486178	0.110192922359572	0.0345964353118942	0.00449601690843001	0.00343818093392584	0.0261561853021928
17_43205356_45363133	ENSG00000259207.3	ITGB3	Brain_Cerebellar_Hemisphere	COVID19_HGI_C2_ALL_eur_leave_ukbb_23andme_20210107	17_44863133_T_C	0.038974	0.0002629	1582	0.863207218240321	0.127868859652318	0.00702621587298467	0.00103995167377232	0.000857754560604617	0.183060543242597
17_43205356_45363133	ENSG00000259207.3	ITGB3	Cells_Transformed_fibroblasts	COVID19_HGI_B1_ALL_leave_23andme_20210107	17_45324590_A_G	1.97921e-07	0.1995	1445	0.104648344840072	0.629279206926379	0.0365718976649073	0.219907260565032	0.00959329000360951	0.262471095912259
17_43205356_45363133	ENSG00000259207.3	ITGB3	Thyroid	COVID19_HGI_B2_ALL_leave_UKBB_23andme_20210107	17_44863133_T_C	0.845394	2.548e-06	1332	0.52167459061463	0.370584038951151	0.0606142503733174	0.0430547119863794	0.00407240807452247	0.483020388870905
17_43205356_45363133	ENSG00000259207.3	ITGB3	Lung	COVID19_HGI_B1_ALL_eur_leave_ukbb_23andme_20210107	17_45360317_A_G	0.568999	0.0004109	1482	0.799960533026255	0.108001233268475	0.0756301678122466	0.010204489399977	0.00620357649304669	0.0523155919705887
17_43205356_45363133	ENSG00000259207.3	ITGB3	Brain_Substantia_nigra	COVID19_HGI_C2_ALL_eur_leave_23andme_20210107	17_44826056_C_G	0.635196	0.0001425	1572	0.842490885651698	0.136932086791888	0.0165009828585152	0.00268054926553184	0.00139549543236741	0.0693496017615093
17_43205356_45363133	ENSG00000259207.3	ITGB3	Brain_Cerebellum	COVID19_HGI_B1_ALL_eur_leave_ukbb_23andme_20210107	17_45361047_G_A	0.614443	0.0004098	1477	0.79196440857079	0.115099610897277	0.0748042048213214	0.0108643510157754	0.00726742469483601	0.0530505533116365
17_43205356_45363133	ENSG00000259207.3	ITGB3	Artery_Aorta	COVID19_HGI_C2_ALL_leave_UKBB_23andme_20210107	17_45360730_T_C	3.7287e-10	0.8293	1487	0.00653219164757073	0.98380696055042	5.56649362312154e-05	0.00838241854283791	0.00122276432294024	0.141021954054262
17_43205356_45363133	ENSG00000259207.3	ITGB3	Small_Intestine_Terminal_Ileum	COVID19_HGI_B2_ALL_eur_leave_ukbb_23andme_20210107	17_44863133_T_C	0.19622	0.000207	1514	0.852777767180815	0.130841385909902	0.0132244100218914	0.00202788792132166	0.00112854896606975	0.103019814732214
17_43205356_45363133	ENSG00000259207.3	ITGB3	Ovary	COVID19_HGI_A2_ALL_eur_leave_23andme_20210107	17_44941323_C_T	0.769138	0.0002752	1608	0.854345319424142	0.128816639897259	0.013532028245353	0.00203906776534857	0.00126694466789734	0.250682706355265
17_43205356_45363133	ENSG00000259207.3	ITGB3	Artery_Aorta	COVID19_HGI_B1_ALL_leave_23andme_20210107	17_45359511_C_T	3.7287e-10	0.1157	1445	0.00482216378191467	0.72620105246628	0.00168522187928648	0.253775022740037	0.0135165391324811	0.232433031090845
17_43205356_45363133	ENSG00000259207.3	ITGB3	Prostate	COVID19_HGI_C2_ALL_leave_UKBB_23andme_20210107	17_44863133_T_C	0.395877	0.0001428	1487	0.718848295927689	0.271979944907932	0.00612576095614307	0.00231698410674668	0.000729014101490109	0.116123110809002
17_43205356_45363133	ENSG00000259207.3	ITGB3	Brain_Spinal_cord_cervical_c-1	COVID19_HGI_B1_ALL_leave_UKBB_23andme_20210107	17_45359414_A_T	0.672764	0.001863	1327	0.828630464021939	0.12862497890223	0.0338129347594606	0.00524495939692775	0.00368666291944299	0.0248616480582117
17_43205356_45363133	ENSG00000259207.3	ITGB3	Skin_Not_Sun_Exposed_Suprapubic	COVID19_HGI_B1_ALL_eur_leave_ukbb_23andme_20210107	17_45313922_G_A	1.57223e-05	0.002612	1482	0.545771938226103	0.273618161365844	0.0515985746435575	0.0257652644541929	0.103246061310303	0.155057740229327
17_43205356_45363133	ENSG00000259207.3	ITGB3	Colon_Transverse	COVID19_HGI_B2_ALL_eur_leave_23andme_20210107	17_44826056_C_G	0.757879	1.626e-06	1520	0.334545466670269	0.114455774666222	0.392404812417281	0.134226433237611	0.0243675130086164	0.093263752290063
17_43205356_45363133	ENSG00000259207.3	ITGB3	Spleen	COVID19_HGI_A2_ALL_leave_UKBB_23andme_20210107	17_44863133_T_C	0.549104	0.001149	1446	0.840213437876209	0.146736156749437	0.0101553159365842	0.00177241719743529	0.0011226722403339	0.022011247356292
17_43205356_45363133	ENSG00000259207.3	ITGB3	Skin_Sun_Exposed_Lower_leg	COVID19_HGI_B1_ALL_eur_leave_23andme_20210107	17_45324590_A_G	1.09223e-17	0.1333	1481	1.36497722902325e-09	0.827523065319202	2.56755463207146e-10	0.155642222035782	0.0168347110232839	0.754322773233935
17_43205356_45363133	ENSG00000259207.3	ITGB3	Cells_Transformed_fibroblasts	COVID19_HGI_C2_ALL_eur_leave_23andme_20210107	17_45327140_G_A	1.37834e-07	0.9187	1585	0.137323287274573	0.842450925727866	0.00269662394679506	0.0165422621386706	0.000986900912095657	0.213144915670024
17_43205356_45363133	ENSG00000259207.3	ITGB3	Brain_Cerebellum	COVID19_HGI_C2_ALL_leave_23andme_20210107	17_44824213_T_G	0.188924	0.000185	1521	0.85269505136509	0.127328383024731	0.0158475148112616	0.0023646600803136	0.0017643907186034	0.0541361709371188
17_43205356_45363133	ENSG00000259207.3	ITGB3	Colon_Sigmoid	COVID19_HGI_C2_ALL_eur_leave_23andme_20210107	17_44826056_C_G	0.29362	0.0001425	1585	0.803997042188307	0.175397843008127	0.0157881282930723	0.00344292175031307	0.00137406476018117	0.0703993142110707
17_43205356_45363133	ENSG00000259207.3	ITGB3	Breast_Mammary_Tissue	COVID19_HGI_B2_ALL_eur_leave_23andme_20210107	17_44826056_C_G	0.899063	1.626e-06	1520	0.247800066886676	0.20451347000928	0.290656871639794	0.239866732847841	0.0171628586164093	0.0939868293912188
17_43205356_45363133	ENSG00000259207.3	ITGB3	Cells_EBV-transformed_lymphocytes	COVID19_HGI_C2_ALL_eur_leave_23andme_20210107	17_44826056_C_G	0.635182	0.0001425	1585	0.852975670068861	0.126516413855814	0.0167499239465639	0.00248313399951826	0.00127485812924289	0.0691048718797271
17_43205356_45363133	ENSG00000259207.3	ITGB3	Testis	COVID19_HGI_B1_ALL_eur_leave_23andme_20210107	17_44352621_A_G	0.265432	0.0002371	1481	0.738228032652769	0.0953203922433045	0.138862448725167	0.0179203236859215	0.00966880269283868	0.0546126158949399
17_43205356_45363133	ENSG00000259207.3	ITGB3	Minor_Salivary_Gland	COVID19_HGI_B1_ALL_leave_23andme_20210107	17_44354231_A_G	0.189839	6.95e-05	1442	0.638880299886373	0.0863026463191659	0.223243495718844	0.0301352349339681	0.0214383231416483	0.0783008587102988
17_43205356_45363133	ENSG00000259207.3	ITGB3	Brain_Cerebellar_Hemisphere	COVID19_HGI_A2_ALL_leave_23andme_20210107	17_44863133_T_C	0.038974	5.84e-05	1440	0.853439166305952	0.114546067807195	0.0253724890348252	0.00340217995430542	0.00324009689772254	0.252516316022495
17_43205356_45363133	ENSG00000259207.3	ITGB3	Whole_Blood	COVID19_HGI_B2_ALL_leave_UKBB_23andme_20210107	17_44863133_T_C	0.498367	2.548e-06	1332	0.789801588561251	0.101233615627253	0.0917683784021222	0.011757065155771	0.00543935225360296	0.677608496266686
17_43205356_45363133	ENSG00000259207.3	ITGB3	Brain_Putamen_basal_ganglia	COVID19_HGI_C2_ALL_eur_leave_23andme_20210107	17_44826056_C_G	0.300828	0.0001425	1574	0.851326033241866	0.128095808255452	0.0166546035291367	0.00250453618160867	0.00141901879193668	0.0767267622300567
17_43205356_45363133	ENSG00000259207.3	ITGB3	Vagina	COVID19_HGI_B2_ALL_leave_23andme_20210107	17_44863133_T_C	0.511195	1.71e-08	1433	0.0329223908829658	0.00460247652833058	0.789788870659906	0.110348377803893	0.0623378841249054	0.355663750684755
17_43205356_45363133	ENSG00000259207.3	ITGB3	Brain_Putamen_basal_ganglia	COVID19_HGI_C2_ALL_eur_leave_ukbb_23andme_20210107	17_44863133_T_C	0.362427	0.0002629	1576	0.861535634465986	0.129795880251533	0.00699066459969387	0.00105256329217288	0.00062525739061397	0.0999553978337638
17_43205356_45363133	ENSG00000259207.3	ITGB3	Brain_Cortex	COVID19_HGI_B1_ALL_eur_leave_23andme_20210107	17_45020426_G_A	0.00369096	0.0008699	1476	0.596690398993489	0.236100568415045	0.112183212546152	0.044378403074625	0.0106474169706883	0.0383087518573461
17_43205356_45363133	ENSG00000259207.3	ITGB3	Muscle_Skeletal	COVID19_HGI_A2_ALL_eur_leave_23andme_20210107	17_45325023_C_G	6.9744e-14	0.105	1616	1.73432773540058e-07	0.982263476412005	2.76038834663476e-09	0.0156317839933446	0.0021045634014884	0.132913441987821
17_43205356_45363133	ENSG00000259207.3	ITGB3	Vagina	COVID19_HGI_B1_ALL_leave_UKBB_23andme_20210107	17_45359414_A_T	0.517007	0.001863	1327	0.847291580093492	0.110231041788477	0.0345247083600097	0.00448813512170312	0.00346453463631838	0.0279223676395153
17_43205356_45363133	ENSG00000259207.3	ITGB3	Spleen	COVID19_HGI_B2_ALL_leave_23andme_20210107	17_44863133_T_C	0.549104	1.71e-08	1436	0.0311941933015198	0.00538130940172353	0.748330734871436	0.129008428514798	0.0860853339105229	0.222456078140877
17_43205356_45363133	ENSG00000259207.3	ITGB3	Adipose_Subcutaneous	COVID19_HGI_B1_ALL_leave_UKBB_23andme_20210107	17_45324590_A_G	3.31678e-14	0.2104	1331	1.9276184187314e-06	0.944265381700388	7.88809937398041e-08	0.0386236255797221	0.0171089862204778	0.980523593319798
17_43205356_45363133	ENSG00000259207.3	ITGB3	Cells_EBV-transformed_lymphocytes	COVID19_HGI_A2_ALL_eur_leave_ukbb_23andme_20210107	17_44941323_C_T	0.416995	0.000271	1617	0.853787932824302	0.129134071634082	0.0136896455598465	0.00206921806169261	0.00131913192007645	0.359898823583747
17_43205356_45363133	ENSG00000259207.3	ITGB3	Stomach	COVID19_HGI_C2_ALL_leave_23andme_20210107	17_44863133_T_C	0.166826	0.0001815	1527	0.737903584412365	0.242259196401149	0.0137308867478487	0.00450635154512875	0.00159998089350922	0.0505841828899217
17_43205356_45363133	ENSG00000259207.3	ITGB3	Thyroid	COVID19_HGI_C2_ALL_leave_UKBB_23andme_20210107	17_45349499_A_T	3.57012e-06	0.6969	1487	0.573288547059876	0.417419377765852	0.00488535427861214	0.00355624403270351	0.000850476862956625	0.0778686339232609
17_43205356_45363133	ENSG00000259207.3	ITGB3	Artery_Coronary	COVID19_HGI_C2_ALL_eur_leave_ukbb_23andme_20210107	17_44863133_T_C	0.787495	0.0002629	1586	0.859736910915789	0.131597227962069	0.00701168553951144	0.00107267517687072	0.000581500405760099	0.0836056354702195
17_43205356_45363133	ENSG00000259207.3	ITGB3	Pituitary	COVID19_HGI_A2_ALL_leave_UKBB_23andme_20210107	17_44862334_G_A	0.00341261	0.006351	1446	0.876780880567117	0.110299923694372	0.0105972916498718	0.00133216028975547	0.000989743798883556	0.0253441402211737
17_43205356_45363133	ENSG00000259207.3	ITGB3	Brain_Nucleus_accumbens_basal_ganglia	COVID19_HGI_B1_ALL_eur_leave_ukbb_23andme_20210107	17_45361047_G_A	0.00220664	0.0004098	1477	0.76875622586825	0.130666234780395	0.0726142362438753	0.0123266749163106	0.0156366281911689	0.121748297882858
17_43205356_45363133	ENSG00000259207.3	ITGB3	Brain_Caudate_basal_ganglia	COVID19_HGI_B2_ALL_leave_23andme_20210107	17_44863133_T_C	0.354642	1.71e-08	1435	0.0249543396261776	0.0133145290797347	0.59863989313147	0.319363974354026	0.0437272638085919	0.400014753693377
17_43205356_45363133	ENSG00000259207.3	ITGB3	Esophagus_Muscularis	COVID19_HGI_B1_ALL_eur_leave_ukbb_23andme_20210107	17_45326932_C_T	6.16962e-08	0.2865	1482	0.0129886595817531	0.890780961828349	0.00122797871053457	0.0842057500993099	0.0107966497800538	0.0776675019999953
17_43205356_45363133	ENSG00000259207.3	ITGB3	Minor_Salivary_Gland	COVID19_HGI_C2_ALL_eur_leave_ukbb_23andme_20210107	17_44863133_T_C	0.204384	0.0002629	1577	0.863679378528362	0.127680374842701	0.0069497602081984	0.00102674064816077	0.000663745772577855	0.117567098232349
17_43205356_45363133	ENSG00000259207.3	ITGB3	Brain_Frontal_Cortex_BA9	COVID19_HGI_B2_ALL_leave_23andme_20210107	17_44863133_T_C	0.591934	1.71e-08	1435	0.032562272836872	0.0051046549515852	0.781149724785111	0.122398877823505	0.0587844696029263	0.343148563934111
17_43205356_45363133	ENSG00000259207.3	ITGB3	Vagina	COVID19_HGI_C2_ALL_leave_23andme_20210107	17_44824213_T_G	0.465588	0.000185	1523	0.8537873873521	0.126674072206364	0.0158764135482153	0.0023542316523998	0.00130789524092023	0.0569088811705524
17_43205356_45363133	ENSG00000259207.3	ITGB3	Cells_Transformed_fibroblasts	COVID19_HGI_C2_ALL_leave_UKBB_23andme_20210107	17_45327140_G_A	1.37834e-07	0.7208	1487	0.139048361911988	0.851395079107255	0.00118491903123575	0.00725415844165048	0.00111748150787067	0.21495157166311
17_43205356_45363133	ENSG00000259207.3	ITGB3	Brain_Putamen_basal_ganglia	COVID19_HGI_B2_ALL_leave_UKBB_23andme_20210107	17_44863133_T_C	0.362427	2.548e-06	1325	0.789043075365884	0.0998085741673461	0.0916200265932855	0.0115813622978838	0.00794696157560074	0.692654532843879
17_43205356_45363133	ENSG00000259207.3	ITGB3	Esophagus_Mucosa	COVID19_HGI_B2_ALL_leave_23andme_20210107	17_44863133_T_C	0.0905081	1.71e-08	1437	0.0238584918733097	0.0137547555457745	0.572351563467001	0.32990858573327	0.0601266033806441	0.481189741828229
17_43205356_45363133	ENSG00000259207.3	ITGB3	Brain_Nucleus_accumbens_basal_ganglia	COVID19_HGI_B2_ALL_leave_UKBB_23andme_20210107	17_44863133_T_C	0.571359	2.548e-06	1329	0.76972988169757	0.120344114387985	0.0894205210383609	0.0139740007387773	0.00653148213730711	0.687380957792136
17_43205356_45363133	ENSG00000259207.3	ITGB3	Nerve_Tibial	COVID19_HGI_A2_ALL_leave_23andme_20210107	17_45323892_G_A	1.41782e-15	0.1803	1440	2.40622562888556e-08	0.969517917488228	7.15363622793092e-10	0.0288218150578676	0.00166024267628394	0.0570778762358515
17_43205356_45363133	ENSG00000259207.3	ITGB3	Breast_Mammary_Tissue	COVID19_HGI_B1_ALL_leave_UKBB_23andme_20210107	17_45361119_T_G	1.40056e-05	0.06918	1331	0.526429458670294	0.423955615364775	0.0215422712453373	0.0173381556737054	0.0107344990458882	0.0718176121844853
17_43205356_45363133	ENSG00000259207.3	ITGB3	Small_Intestine_Terminal_Ileum	COVID19_HGI_C2_ALL_eur_leave_23andme_20210107	17_44826056_C_G	0.970371	0.0001425	1578	0.845038301769387	0.134524072295072	0.0165543633151183	0.00263408742758473	0.00124917519283804	0.0638017987930238
17_43205356_45363133	ENSG00000259207.3	ITGB3	Ovary	COVID19_HGI_B1_ALL_eur_leave_ukbb_23andme_20210107	17_45361047_G_A	0.439505	0.0004098	1474	0.797819660870113	0.110014394706775	0.0749260267730002	0.0103249204883481	0.00691499716176384	0.0600787267332605
17_43205356_45363133	ENSG00000259207.3	ITGB3	Stomach	COVID19_HGI_B2_ALL_eur_leave_23andme_20210107	17_44826056_C_G	0.152131	1.626e-06	1520	0.333063756290672	0.107647759635442	0.390666841523968	0.126222946781232	0.042398695768687	0.102467203447063
17_43205356_45363133	ENSG00000259207.3	ITGB3	Cells_Transformed_fibroblasts	COVID19_HGI_A2_ALL_leave_UKBB_23andme_20210107	17_45327140_G_A	1.37834e-07	0.4766	1446	0.138449576053268	0.847470969888583	0.00167338336037686	0.0102408695544732	0.00216520114329905	0.252066423583484
17_43205356_45363133	ENSG00000259207.3	ITGB3	Esophagus_Mucosa	COVID19_HGI_B2_ALL_eur_leave_23andme_20210107	17_44826056_C_G	0.154532	1.626e-06	1520	0.282588051602355	0.164258450850378	0.331461407873985	0.192637751867713	0.0290543378055683	0.117320468018576
17_43205356_45363133	ENSG00000259207.3	ITGB3	Brain_Substantia_nigra	COVID19_HGI_B1_ALL_eur_leave_23andme_20210107	17_44343291_C_G	0.980674	0.0002252	1467	0.72275744677252	0.109872705548775	0.135416800166787	0.0205745182713019	0.0113785292406165	0.0428096738690165
17_43205356_45363133	ENSG00000259207.3	ITGB3	Artery_Aorta	COVID19_HGI_B2_ALL_eur_leave_ukbb_23andme_20210107	17_45359511_C_T	3.7287e-10	0.2717	1520	0.00648070219858949	0.976021976329431	0.000100666703592669	0.0151586059431222	0.00223804882526425	0.170622142247553
17_43205356_45363133	ENSG00000259207.3	ITGB3	Brain_Putamen_basal_ganglia	COVID19_HGI_C2_ALL_leave_23andme_20210107	17_44824213_T_G	0.411365	0.000185	1517	0.856431163049095	0.124253950037482	0.0157006961971591	0.00227657286112594	0.00133761785513827	0.0564908669774266
17_43205356_45363133	ENSG00000259207.3	ITGB3	Nerve_Tibial	COVID19_HGI_B1_ALL_leave_23andme_20210107	17_45323382_A_AT	1.41782e-15	0.1904	1445	1.85932367514956e-08	0.735971863287659	6.49785672935656e-09	0.257196353916579	0.00683175770466827	0.0625056482621932
17_43205356_45363133	ENSG00000259207.3	ITGB3	Breast_Mammary_Tissue	COVID19_HGI_B1_ALL_eur_leave_23andme_20210107	17_45358350_G_C	1.89325e-05	0.03359	1481	0.457891987940443	0.374723761747042	0.0861305719705063	0.0704756527927389	0.0107780255492694	0.0838517616845556
17_43205356_45363133	ENSG00000259207.3	ITGB3	Esophagus_Gastroesophageal_Junction	COVID19_HGI_B2_ALL_eur_leave_ukbb_23andme_20210107	17_45323892_G_A	1.65606e-08	0.4665	1520	0.0210903485086632	0.962251850883321	0.000327602749968942	0.0149455638425633	0.00138463401548336	0.033698074000614
17_43205356_45363133	ENSG00000259207.3	ITGB3	Muscle_Skeletal	COVID19_HGI_B1_ALL_eur_leave_23andme_20210107	17_45325023_C_G	6.9744e-14	0.4504	1481	1.66519644244617e-07	0.834006723824912	3.13227411285904e-08	0.156869524778748	0.00912355355395361	0.0638007413380577
17_43205356_45363133	ENSG00000259207.3	ITGB3	Brain_Cerebellar_Hemisphere	COVID19_HGI_A2_ALL_eur_leave_23andme_20210107	17_44941323_C_T	0.651711	0.0002752	1611	0.854019856603772	0.128928840535732	0.013564252506753	0.00204631416659017	0.00144073618715251	0.221515623294058
17_43205356_45363133	ENSG00000259207.3	ITGB3	Skin_Not_Sun_Exposed_Suprapubic	COVID19_HGI_B2_ALL_eur_leave_ukbb_23andme_20210107	17_45313922_G_A	1.57223e-05	0.0307	1520	0.652363183884673	0.330244100007413	0.0101333542654037	0.00512764958457585	0.00213171225793517	0.160876866899841
17_43205356_45363133	ENSG00000259207.3	ITGB3	Pancreas	COVID19_HGI_C2_ALL_eur_leave_ukbb_23andme_20210107	17_44863133_T_C	0.586286	0.0002629	1587	0.860773448264059	0.130580495518523	0.00702392042679463	0.00106498106751554	0.000557154723107941	0.0828626539689335
17_43205356_45363133	ENSG00000259207.3	ITGB3	Brain_Cortex	COVID19_HGI_B2_ALL_eur_leave_23andme_20210107	17_44826056_C_G	0.989928	1.626e-06	1515	0.318122367768478	0.130153952222674	0.373130617437563	0.152633612699829	0.0259594498714565	0.0917119640593306
17_43205356_45363133	ENSG00000259207.3	ITGB3	Breast_Mammary_Tissue	COVID19_HGI_C2_ALL_eur_leave_23andme_20210107	17_44826056_C_G	0.899063	0.0001425	1585	0.533506426332803	0.446238890642979	0.0104764911587175	0.00876179800114124	0.00101639386435925	0.0417382000328237
17_43205356_45363133	ENSG00000259207.3	ITGB3	Colon_Sigmoid	COVID19_HGI_B1_ALL_eur_leave_23andme_20210107	17_44348265_G_C	0.173422	0.0002845	1480	0.690856215495798	0.140893690348538	0.129915003472467	0.0264831029106833	0.0118519877725135	0.0441121990332426
17_43205356_45363133	ENSG00000259207.3	ITGB3	Adipose_Visceral_Omentum	COVID19_HGI_B2_ALL_leave_23andme_20210107	17_44863133_T_C	0.689962	1.71e-08	1437	0.0300491066752759	0.00827769857942246	0.720860869065278	0.198534973422806	0.0422773522572177	0.323310301619487
17_43205356_45363133	ENSG00000259207.3	ITGB3	Adipose_Visceral_Omentum	COVID19_HGI_B1_ALL_leave_23andme_20210107	17_44354231_A_G	0.578072	6.95e-05	1445	0.573436368403307	0.156676266730226	0.200401221965159	0.0547395680025012	0.0147465748988065	0.05640732788052
17_43205356_45363133	ENSG00000259207.3	ITGB3	Brain_Putamen_basal_ganglia	COVID19_HGI_B1_ALL_eur_leave_ukbb_23andme_20210107	17_45361047_G_A	0.0724712	0.0004098	1472	0.794121825582219	0.112130602048532	0.074876357187226	0.0105642913099683	0.00830692387205458	0.076953661336737
17_43205356_45363133	ENSG00000259207.3	ITGB3	Colon_Transverse	COVID19_HGI_B1_ALL_eur_leave_ukbb_23andme_20210107	17_45324590_A_G	0.000238871	0.05169	1482	0.68034901501545	0.22521753370281	0.0643218109546742	0.0212837724104584	0.00882786791660732	0.0327482247567424
17_43205356_45363133	ENSG00000259207.3	ITGB3	Artery_Coronary	COVID19_HGI_B2_ALL_eur_leave_ukbb_23andme_20210107	17_44863133_T_C	0.787495	0.000207	1519	0.857719470340435	0.125937934765318	0.0133171811179417	0.00195427480440932	0.00107113897189596	0.0687618734861025
17_43205356_45363133	ENSG00000259207.3	ITGB3	Uterus	COVID19_HGI_B1_ALL_leave_23andme_20210107	17_44354231_A_G	0.442182	6.95e-05	1445	0.617226053989662	0.109840143858492	0.21570458775169	0.0383674357478924	0.0188617786522636	0.0662165958066131
17_43205356_45363133	ENSG00000259207.3	ITGB3	Brain_Anterior_cingulate_cortex_BA24	COVID19_HGI_C2_ALL_eur_leave_ukbb_23andme_20210107	17_44863133_T_C	0.365828	0.0002629	1580	0.674627243947693	0.316511995183742	0.00548760889584634	0.00257379877635537	0.000799353196363913	0.0620415932770602
17_43205356_45363133	ENSG00000259207.3	ITGB3	Brain_Hippocampus	COVID19_HGI_B1_ALL_eur_leave_23andme_20210107	17_44343291_C_G	0.921349	0.0002252	1476	0.736267074469791	0.0967143142719561	0.138413318905902	0.0181712145226186	0.0104340778297323	0.0424879378080002
17_43205356_45363133	ENSG00000259207.3	ITGB3	Brain_Frontal_Cortex_BA9	COVID19_HGI_B2_ALL_leave_UKBB_23andme_20210107	17_44863133_T_C	0.591934	2.548e-06	1330	0.776412459863185	0.113420072288924	0.0902025063957666	0.0131701895307942	0.00679477192133071	0.683287009643918
17_43205356_45363133	ENSG00000259207.3	ITGB3	Pituitary	COVID19_HGI_A2_ALL_eur_leave_23andme_20210107	17_44941323_C_T	0.658935	0.0002752	1616	0.860734614703358	0.122358738397573	0.0136996125442434	0.0019462236738682	0.0012608106809573	0.251945787435759
17_43205356_45363133	ENSG00000259207.3	ITGB3	Uterus	COVID19_HGI_C2_ALL_eur_leave_23andme_20210107	17_44826056_C_G	0.140381	0.0001425	1585	0.821438700400622	0.157782000284691	0.0161306309678961	0.00309682082316691	0.00155184752362367	0.0888330247439652
17_43205356_45363133	ENSG00000259207.3	ITGB3	Skin_Sun_Exposed_Lower_leg	COVID19_HGI_C2_ALL_leave_UKBB_23andme_20210107	17_45324590_A_G	1.09223e-17	0.5767	1487	1.61351456860509e-09	0.99040560297906	1.37497780860336e-11	0.0084387168339638	0.00115567855971101	0.575447719605586
17_43205356_45363133	ENSG00000259207.3	ITGB3	Brain_Hippocampus	COVID19_HGI_B2_ALL_eur_leave_23andme_20210107	17_44826056_C_G	0.906641	1.626e-06	1515	0.39235166049953	0.0527794265242917	0.460074615956181	0.0618566293540086	0.0329376676659886	0.0962347914898655
17_43205356_45363133	ENSG00000259207.3	ITGB3	Minor_Salivary_Gland	COVID19_HGI_B1_ALL_eur_leave_23andme_20210107	17_44352621_A_G	0.199985	0.0002371	1469	0.730229877851543	0.100628147367115	0.137134518066109	0.0188844775047295	0.0131229792105031	0.0490874173711562
17_43205356_45363133	ENSG00000259207.3	ITGB3	Thyroid	COVID19_HGI_B2_ALL_eur_leave_ukbb_23andme_20210107	17_45349499_A_T	3.57012e-06	0.4635	1520	0.568990852998306	0.414207373065392	0.00883830668198067	0.00643247717331633	0.00153099008100558	0.0700663567506443
17_43205356_45363133	ENSG00000259207.3	ITGB3	Ovary	COVID19_HGI_C2_ALL_leave_UKBB_23andme_20210107	17_44863133_T_C	0.560907	0.0001428	1484	0.870084560379463	0.120852687481759	0.00739634323772674	0.0010266948675927	0.000639714033458065	0.154687949591744
17_43205356_45363133	ENSG00000259207.3	ITGB3	Brain_Cerebellar_Hemisphere	COVID19_HGI_C2_ALL_leave_UKBB_23andme_20210107	17_44863133_T_C	0.038974	0.0001428	1486	0.870553943929636	0.120038698029699	0.00741334499750107	0.00102123645898381	0.000972776584180338	0.280920259405302
17_43205356_45363133	ENSG00000259207.3	ITGB3	Brain_Frontal_Cortex_BA9	COVID19_HGI_A2_ALL_leave_23andme_20210107	17_44863133_T_C	0.591934	5.84e-05	1438	0.838236149267764	0.130896532250864	0.0249075450309952	0.00388741782478183	0.00207235562559527	0.132554527674433
17_43205356_45363133	ENSG00000259207.3	ITGB3	Adipose_Subcutaneous	COVID19_HGI_B2_ALL_leave_23andme_20210107	17_45324590_A_G	3.31678e-14	0.7501	1437	8.16820049011061e-08	0.0400152344235296	1.95950454289054e-06	0.959942528950222	4.01954396999569e-05	0.97999300314664
17_43205356_45363133	ENSG00000259207.3	ITGB3	Adipose_Subcutaneous	COVID19_HGI_B1_ALL_leave_23andme_20210107	17_45324590_A_G	3.31678e-14	0.1995	1445	1.49520575764097e-06	0.732472227267869	5.22535851283591e-07	0.255968595981163	0.0115571590093594	0.985852417693616
17_43205356_45363133	ENSG00000259207.3	ITGB3	Pituitary	COVID19_HGI_B1_ALL_eur_leave_ukbb_23andme_20210107	17_45361047_G_A	0.112091	0.0004098	1482	0.801999384617412	0.10456418051702	0.0758229256816882	0.00987801035132269	0.00773549883255738	0.0761674819974726
17_43205356_45363133	ENSG00000259207.3	ITGB3	Uterus	COVID19_HGI_B2_ALL_leave_UKBB_23andme_20210107	17_44863133_T_C	0.458489	2.548e-06	1332	0.761987214464688	0.126988927475277	0.0885365793729997	0.0147473176613066	0.00773996102572922	0.668611887951609
17_43205356_45363133	ENSG00000259207.3	ITGB3	Ovary	COVID19_HGI_C2_ALL_eur_leave_ukbb_23andme_20210107	17_44863133_T_C	0.560907	0.0002629	1580	0.863450428036927	0.127927141493917	0.00697434728519655	0.00103269038018601	0.000615392803772804	0.0924715489167874
17_43205356_45363133	ENSG00000259207.3	ITGB3	Liver	COVID19_HGI_B1_ALL_leave_UKBB_23andme_20210107	17_45359414_A_T	0.0539412	0.001863	1325	0.828011128697442	0.129553701615064	0.0333313683438164	0.00521125734853059	0.00389254399514666	0.0436675552938676
17_43205356_45363133	ENSG00000259207.3	ITGB3	Esophagus_Mucosa	COVID19_HGI_C2_ALL_eur_leave_23andme_20210107	17_44826056_C_G	0.154532	0.0001425	1585	0.615383890224938	0.364054514419979	0.0120843228252644	0.00714762623006847	0.00132964629974959	0.0681933236701647
17_43205356_45363133	ENSG00000259207.3	ITGB3	Ovary	COVID19_HGI_B1_ALL_leave_UKBB_23andme_20210107	17_45359414_A_T	0.439505	0.001863	1325	0.853216031525158	0.104994993111996	0.034344634014624	0.00422315816103772	0.00322118318718504	0.0300721709739784
17_43205356_45363133	ENSG00000259207.3	ITGB3	Testis	COVID19_HGI_C2_ALL_eur_leave_ukbb_23andme_20210107	17_44863133_T_C	0.40085	0.0002629	1587	0.87059797883062	0.120751037113604	0.00710408869995559	0.000984767610118946	0.000562127745702478	0.0924832034562487
17_43205356_45363133	ENSG00000259207.3	ITGB3	Brain_Substantia_nigra	COVID19_HGI_B1_ALL_eur_leave_ukbb_23andme_20210107	17_45361047_G_A	0.142213	0.0004098	1468	0.78749241439006	0.11978169402597	0.0738696958537756	0.0112283372694086	0.00762785846078574	0.0683301173602797
17_43205356_45363133	ENSG00000259207.3	ITGB3	Muscle_Skeletal	COVID19_HGI_B1_ALL_eur_leave_ukbb_23andme_20210107	17_45325023_C_G	6.9744e-14	0.4282	1482	1.80476417276349e-07	0.903908642070108	1.7062668920837e-08	0.0854470246671177	0.0106441357236891	0.0697520289314457
17_43205356_45363133	ENSG00000259207.3	ITGB3	Heart_Atrial_Appendage	COVID19_HGI_B2_ALL_leave_UKBB_23andme_20210107	17_44863133_T_C	0.99786	2.548e-06	1332	0.511505990167001	0.380923588046672	0.0594327435401926	0.0442562726336321	0.0038814056125021	0.582480485789054
17_43205356_45363133	ENSG00000259207.3	ITGB3	Stomach	COVID19_HGI_B1_ALL_leave_UKBB_23andme_20210107	17_45351118_A_G	4.26949e-05	0.5896	1331	0.733579357078968	0.222488730371302	0.0300191511510239	0.00909975456580199	0.00481300683290438	0.0336583917731491
17_43205356_45363133	ENSG00000259207.3	ITGB3	Brain_Cerebellum	COVID19_HGI_C2_ALL_eur_leave_23andme_20210107	17_44826056_C_G	0.117111	0.0001425	1579	0.847622338611864	0.131404934839322	0.016621652903563	0.00257504045360776	0.00177603319164416	0.0875464561394957
17_43205356_45363133	ENSG00000259207.3	ITGB3	Esophagus_Mucosa	COVID19_HGI_B1_ALL_eur_leave_23andme_20210107	17_45318080_C_T	4.98235e-06	0.4801	1481	0.528564536814487	0.303437466100633	0.0994242464995453	0.0570658011121738	0.0115079494731619	0.0402419436996346
17_43205356_45363133	ENSG00000259207.3	ITGB3	Uterus	COVID19_HGI_C2_ALL_leave_UKBB_23andme_20210107	17_44863133_T_C	0.458489	0.0001428	1487	0.838089417911919	0.152771877847069	0.00714188996911519	0.00130117014565699	0.00069564412624063	0.14682531459263
17_43205356_45363133	ENSG00000259207.3	ITGB3	Brain_Nucleus_accumbens_basal_ganglia	COVID19_HGI_B2_ALL_eur_leave_ukbb_23andme_20210107	17_44863133_T_C	0.571359	0.000207	1515	0.83815009327015	0.145507639549422	0.0129796649553816	0.00225223354306437	0.00111036868198168	0.0695229990714497
17_43205356_45363133	ENSG00000259207.3	ITGB3	Artery_Coronary	COVID19_HGI_B1_ALL_eur_leave_23andme_20210107	17_44343291_C_G	0.986453	0.0002252	1480	0.72877725058603	0.104452025776103	0.137073055898322	0.0196359389612646	0.0100617287782805	0.0418649831380063
17_43205356_45363133	ENSG00000259207.3	ITGB3	Brain_Amygdala	COVID19_HGI_B1_ALL_leave_23andme_20210107	17_44354231_A_G	0.2778	6.95e-05	1438	0.637836904570564	0.0873959768172667	0.22281713906275	0.0305088109702941	0.0214411685791259	0.068954883336486
17_43205356_45363133	ENSG00000259207.3	ITGB3	Skin_Not_Sun_Exposed_Suprapubic	COVID19_HGI_A2_ALL_eur_leave_ukbb_23andme_20210107	17_44941323_C_T	0.72677	0.000271	1617	0.647937729843159	0.33445789823146	0.0103890410316091	0.00536084731326267	0.00185448358050929	0.172437524904957
17_43205356_45363133	ENSG00000259207.3	ITGB3	Stomach	COVID19_HGI_C2_ALL_eur_leave_ukbb_23andme_20210107	17_44863133_T_C	0.166826	0.0002629	1587	0.742835847880822	0.248314017624451	0.00606154836235703	0.00202548190154772	0.000763104230822024	0.0892907677489705
17_43205356_45363133	ENSG00000259207.3	ITGB3	Thyroid	COVID19_HGI_B1_ALL_eur_leave_ukbb_23andme_20210107	17_45360317_A_G	0.0162418	0.0004109	1482	0.523927081968713	0.377716176374142	0.0495333100756535	0.0356970575978537	0.013126373983637	0.0833103793572625
17_43205356_45363133	ENSG00000259207.3	ITGB3	Liver	COVID19_HGI_A2_ALL_leave_23andme_20210107	17_44863133_T_C	0.637786	5.84e-05	1440	0.828300150792887	0.140776255158382	0.0246251136850245	0.00418312025056343	0.00211536011314307	0.120259199168715
17_43205356_45363133	ENSG00000259207.3	ITGB3	Stomach	COVID19_HGI_B1_ALL_eur_leave_ukbb_23andme_20210107	17_45355499_A_G	0.000488922	0.01838	1482	0.685307658475723	0.218895551242421	0.0647906128786927	0.0206845834549177	0.0103215939482455	0.0449793917802554
17_43205356_45363133	ENSG00000259207.3	ITGB3	Brain_Anterior_cingulate_cortex_BA24	COVID19_HGI_B2_ALL_eur_leave_ukbb_23andme_20210107	17_44863133_T_C	0.365828	0.000207	1514	0.677530926520086	0.30591186168559	0.0104845368083142	0.0047325311059771	0.00134014388003265	0.0564369753334597
17_43205356_45363133	ENSG00000259207.3	ITGB3	Pancreas	COVID19_HGI_B1_ALL_eur_leave_ukbb_23andme_20210107	17_45360317_A_G	0.0043155	0.0004109	1482	0.787750327873209	0.112263523694865	0.0744757860313688	0.0105987484176153	0.0149116139829422	0.136358798445224
17_43205356_45363133	ENSG00000259207.3	ITGB3	Testis	COVID19_HGI_B2_ALL_eur_leave_23andme_20210107	17_44826056_C_G	0.74557	1.626e-06	1520	0.394657683355401	0.052157423390975	0.462913384382373	0.0611488815034624	0.0291226273677886	0.0897400727017379
17_43205356_45363133	ENSG00000259207.3	ITGB3	Small_Intestine_Terminal_Ileum	COVID19_HGI_A2_ALL_eur_leave_ukbb_23andme_20210107	17_44941323_C_T	0.62918	0.000271	1609	0.845854481798985	0.137092739588316	0.0134778189156824	0.00218303951404715	0.00139192018296963	0.331435556798351
17_43205356_45363133	ENSG00000259207.3	ITGB3	Artery_Coronary	COVID19_HGI_B2_ALL_leave_23andme_20210107	17_44863133_T_C	0.787495	1.71e-08	1437	0.0332151393085475	0.00462372631944055	0.796812179703975	0.110866064897906	0.0544828897701316	0.343451734044736
17_43205356_45363133	ENSG00000259207.3	ITGB3	Esophagus_Mucosa	COVID19_HGI_C2_ALL_leave_UKBB_23andme_20210107	17_44863133_T_C	0.0905081	0.0001428	1487	0.626629677500819	0.364052942404226	0.00533990778602497	0.00310144933995174	0.000876022968978062	0.150253121610618
17_43205356_45363133	ENSG00000259207.3	ITGB3	Heart_Left_Ventricle	COVID19_HGI_A2_ALL_eur_leave_23andme_20210107	17_45322572_G_T	2.07066e-08	0.132	1616	0.0159323063421018	0.9665110637091	0.000253581557072861	0.0153812484203904	0.00192179997133483	0.08073840052255
17_43205356_45363133	ENSG00000259207.3	ITGB3	Breast_Mammary_Tissue	COVID19_HGI_A2_ALL_eur_leave_ukbb_23andme_20210107	17_45316717_C_T	3.41819e-05	0.02139	1617	0.533442968337836	0.447738015082664	0.00855323070540536	0.0071759466574402	0.00308983921665455	0.12863552965517
17_43205356_45363133	ENSG00000259207.3	ITGB3	Brain_Hippocampus	COVID19_HGI_C2_ALL_eur_leave_ukbb_23andme_20210107	17_44863133_T_C	0.883847	0.0002629	1581	0.86917630494592	0.122164150480518	0.00707467770644193	0.000993766415984746	0.000591100451135379	0.0861202121544513
17_43205356_45363133	ENSG00000259207.3	ITGB3	Brain_Hippocampus	COVID19_HGI_A2_ALL_eur_leave_23andme_20210107	17_44941323_C_T	0.855818	0.0002752	1610	0.85995504677931	0.123242845588321	0.0136497397401082	0.00195498948672327	0.00119737840553798	0.269082684089331
17_43205356_45363133	ENSG00000259207.3	ITGB3	Adipose_Subcutaneous	COVID19_HGI_C2_ALL_leave_23andme_20210107	17_45324590_A_G	3.31678e-14	0.4502	1527	2.00181179921121e-06	0.980668507459385	3.72496511551245e-08	0.0182471665324841	0.00108228694667974	0.979736616628023
17_43205356_45363133	ENSG00000259207.3	ITGB3	Artery_Tibial	COVID19_HGI_C2_ALL_leave_23andme_20210107	17_45324590_A_G	3.77266e-11	0.4502	1527	0.000335870545931099	0.980332864312974	6.24986858112459e-06	0.0182409190861063	0.00108409618640753	0.657935321382129
17_43205356_45363133	ENSG00000259207.3	ITGB3	Thyroid	COVID19_HGI_C2_ALL_eur_leave_23andme_20210107	17_45335537_C_A	1.96526e-06	0.2881	1585	0.563476009952665	0.41582905144105	0.0110650053027403	0.00816418918698729	0.00146574411655702	0.0643218621939559
17_43205356_45363133	ENSG00000259207.3	ITGB3	Colon_Sigmoid	COVID19_HGI_C2_ALL_eur_leave_ukbb_23andme_20210107	17_44863133_T_C	0.389314	0.0002629	1587	0.813237820726569	0.178019206630316	0.0066360292041571	0.00145198364602622	0.000654959792931791	0.079574862269875
17_43205356_45363133	ENSG00000259207.3	ITGB3	Testis	COVID19_HGI_A2_ALL_eur_leave_ukbb_23andme_20210107	17_44941323_C_T	0.584335	0.000271	1617	0.861051303895343	0.121923395193955	0.0138061065353528	0.00195365558563641	0.00126553878971254	0.354022103804975
17_43205356_45363133	ENSG00000259207.3	ITGB3	Cells_Transformed_fibroblasts	COVID19_HGI_B2_ALL_eur_leave_ukbb_23andme_20210107	17_45327140_G_A	1.37834e-07	0.6117	1520	0.140072725228997	0.843354196644856	0.00217579192500372	0.0130987768120412	0.00129850938910207	0.255105418615361
17_43205356_45363133	ENSG00000259207.3	ITGB3	Brain_Cerebellar_Hemisphere	COVID19_HGI_B1_ALL_leave_23andme_20210107	17_44354231_A_G	0.0635938	6.95e-05	1443	0.633012894942713	0.0845166591395736	0.221177729898031	0.0294987305210334	0.0317939854986488	0.0808688072150011
17_43205356_45363133	ENSG00000259207.3	ITGB3	Breast_Mammary_Tissue	COVID19_HGI_B2_ALL_leave_UKBB_23andme_20210107	17_44863133_T_C	0.559767	2.548e-06	1332	0.493193953358829	0.398939936373662	0.0573050371042165	0.0463492921509662	0.00421178101232596	0.576152937700756
17_43205356_45363133	ENSG00000259207.3	ITGB3	Small_Intestine_Terminal_Ileum	COVID19_HGI_C2_ALL_leave_UKBB_23andme_20210107	17_44863133_T_C	0.19622	0.0001428	1481	0.861774305426792	0.129163732864493	0.00730857179505248	0.00109475858988196	0.000658631323780535	0.2027150406848
17_43205356_45363133	ENSG00000259207.3	ITGB3	Thyroid	COVID19_HGI_A2_ALL_leave_UKBB_23andme_20210107	17_45349499_A_T	3.57012e-06	0.7063	1446	0.572262914407821	0.41386016431035	0.00691670762763747	0.00500019840387923	0.00196001525031323	0.0924599149400471
17_43205356_45363133	ENSG00000259207.3	ITGB3	Testis	COVID19_HGI_C2_ALL_eur_leave_23andme_20210107	17_44826056_C_G	0.74557	0.0001425	1585	0.860401458783534	0.119204311353099	0.0168957445139946	0.00233966192836636	0.00115882342100683	0.0600594254168583
17_43205356_45363133	ENSG00000259207.3	ITGB3	Ovary	COVID19_HGI_C2_ALL_leave_23andme_20210107	17_44824213_T_G	0.712011	0.000185	1523	0.858073638929231	0.122407190988451	0.0159518996431974	0.00227430103286387	0.00129296940625744	0.0527956760555456
17_43205356_45363133	ENSG00000259207.3	ITGB3	Testis	COVID19_HGI_B2_ALL_leave_23andme_20210107	17_44863133_T_C	0.40085	1.71e-08	1437	0.0337041118359179	0.00418239330434392	0.808542350748269	0.100279930160074	0.0532912139513955	0.376250662719237
17_43205356_45363133	ENSG00000259207.3	ITGB3	Adipose_Subcutaneous	COVID19_HGI_A2_ALL_leave_UKBB_23andme_20210107	17_45324590_A_G	3.31678e-14	0.4007	1446	2.01182296204328e-06	0.985572862341365	2.4316080732613e-08	0.011909700405502	0.00251540111409026	0.982931431871439
17_43205356_45363133	ENSG00000259207.3	ITGB3	Pituitary	COVID19_HGI_C2_ALL_leave_23andme_20210107	17_44824213_T_G	0.290332	0.000185	1527	0.86468834408274	0.115580174011195	0.0160900935780656	0.00214922008355767	0.0014921682444417	0.0541435208189058
17_43205356_45363133	ENSG00000259207.3	ITGB3	Cells_EBV-transformed_lymphocytes	COVID19_HGI_B2_ALL_leave_23andme_20210107	17_44863133_T_C	0.85983	1.71e-08	1437	0.0332740272643621	0.00445629214602137	0.798224868056566	0.106846699693641	0.0571981128394093	0.337426378376082
17_43205356_45363133	ENSG00000259207.3	ITGB3	Brain_Putamen_basal_ganglia	COVID19_HGI_A2_ALL_eur_leave_ukbb_23andme_20210107	17_44941323_C_T	0.432358	0.000271	1606	0.852197525346236	0.130766499662064	0.0135696133365129	0.0020808205026429	0.00138554115254439	0.339998902617898
17_43205356_45363133	ENSG00000259207.3	ITGB3	Brain_Spinal_cord_cervical_c-1	COVID19_HGI_C2_ALL_eur_leave_ukbb_23andme_20210107	17_44863133_T_C	0.616429	0.0002629	1579	0.838428195753755	0.152731037207527	0.00681609781129312	0.00124086060851673	0.000783808618908217	0.0710421193618432
17_43205356_45363133	ENSG00000259207.3	ITGB3	Small_Intestine_Terminal_Ileum	COVID19_HGI_B2_ALL_eur_leave_23andme_20210107	17_44826056_C_G	0.970371	1.626e-06	1514	0.386048208623656	0.0592312377131242	0.452804114092907	0.0694410969216473	0.032475342648665	0.0917839594514845
17_43205356_45363133	ENSG00000259207.3	ITGB3	Brain_Spinal_cord_cervical_c-1	COVID19_HGI_B2_ALL_leave_23andme_20210107	17_44863133_T_C	0.616429	1.71e-08	1434	0.0316347017795995	0.0052962884776379	0.758895918195187	0.126977319717726	0.0771957718298503	0.271144043160634
17_43205356_45363133	ENSG00000259207.3	ITGB3	Heart_Left_Ventricle	COVID19_HGI_B2_ALL_leave_23andme_20210107	17_44863133_T_C	0.14906	1.71e-08	1437	0.000648151978588375	0.0393088876050222	0.0155487949648775	0.942996215331667	0.00149795011984488	0.410873248754794
17_43205356_45363133	ENSG00000259207.3	ITGB3	Brain_Spinal_cord_cervical_c-1	COVID19_HGI_B1_ALL_eur_leave_23andme_20210107	17_44352621_A_G	0.176156	0.0002371	1473	0.708911071315702	0.120874025287087	0.132980165994352	0.0226594223095313	0.014575315093328	0.0445876410599068
17_43205356_45363133	ENSG00000259207.3	ITGB3	Nerve_Tibial	COVID19_HGI_C2_ALL_eur_leave_ukbb_23andme_20210107	17_45325478_A_G	4.90154e-16	0.7549	1587	2.45885683789826e-08	0.990724117146578	2.00642977604708e-10	0.00808312652549441	0.00119273153871471	0.0528987474594182
17_43205356_45363133	ENSG00000259207.3	ITGB3	Ovary	COVID19_HGI_B1_ALL_leave_23andme_20210107	17_44354231_A_G	0.762594	6.95e-05	1438	0.642414725488352	0.0861569524060356	0.22418593825728	0.0300493300911658	0.0171930537571666	0.0673229296530156
17_43205356_45363133	ENSG00000259207.3	ITGB3	Adrenal_Gland	COVID19_HGI_A2_ALL_eur_leave_23andme_20210107	17_44863133_T_C	0.00143883	0.0004202	1616	0.776523036405695	0.203477681937516	0.0123592853693978	0.00323418289481857	0.00440581339257326	0.168653176414535
17_43205356_45363133	ENSG00000259207.3	ITGB3	Pancreas	COVID19_HGI_C2_ALL_eur_leave_23andme_20210107	17_44826056_C_G	0.748023	0.0001425	1585	0.850764395357803	0.128839798180177	0.0167065010395164	0.00252887283393401	0.00116043258857031	0.0622381588601223
17_43205356_45363133	ENSG00000259207.3	ITGB3	Brain_Frontal_Cortex_BA9	COVID19_HGI_B2_ALL_eur_leave_ukbb_23andme_20210107	17_44863133_T_C	0.591934	0.000207	1518	0.845164122601577	0.138435215701696	0.0131157890350357	0.00214718716124539	0.001137685500446	0.070146723778536
17_43205356_45363133	ENSG00000259207.3	ITGB3	Brain_Anterior_cingulate_cortex_BA24	COVID19_HGI_A2_ALL_eur_leave_ukbb_23andme_20210107	17_44941323_C_T	0.65089	0.000271	1609	0.667486975506908	0.315195741489532	0.0106561626965002	0.00503034321761769	0.0016307770894425	0.221091627385181
17_43205356_45363133	ENSG00000259207.3	ITGB3	Testis	COVID19_HGI_B1_ALL_leave_23andme_20210107	17_44354231_A_G	0.786195	6.95e-05	1445	0.648590089557465	0.0812481760501567	0.226665509311388	0.0283790249576693	0.0151172001233207	0.0610080531691791
17_43205356_45363133	ENSG00000259207.3	ITGB3	Brain_Spinal_cord_cervical_c-1	COVID19_HGI_C2_ALL_eur_leave_23andme_20210107	17_44826056_C_G	0.0879351	0.0001425	1577	0.827927471764074	0.150679106813208	0.0162301525685042	0.0029516037062076	0.00221166514800703	0.0731243303824679
17_43205356_45363133	ENSG00000259207.3	ITGB3	Colon_Transverse	COVID19_HGI_B1_ALL_leave_UKBB_23andme_20210107	17_45324590_A_G	0.000238871	0.2104	1331	0.726437668614589	0.230028455586931	0.0297269027072572	0.00940870600126983	0.00439826708995313	0.0196114712956778
17_43205356_45363133	ENSG00000259207.3	ITGB3	Brain_Hippocampus	COVID19_HGI_B1_ALL_leave_23andme_20210107	17_44354231_A_G	0.922962	6.95e-05	1440	0.646451751693093	0.082382021782411	0.225853766043425	0.0287656319266242	0.0165468285544474	0.0665395585017513
17_43205356_45363133	ENSG00000259207.3	ITGB3	Lung	COVID19_HGI_A2_ALL_leave_23andme_20210107	17_44863133_T_C	0.742268	5.84e-05	1440	0.857545545746784	0.111832280538694	0.0254945704572027	0.00332293530618112	0.00180466795113818	0.103607329711261
17_43205356_45363133	ENSG00000259207.3	ITGB3	Lung	COVID19_HGI_B2_ALL_leave_23andme_20210107	17_44863133_T_C	0.742268	1.71e-08	1437	0.0337063743865575	0.00442617658164212	0.808596628043033	0.106134306140289	0.0471365148484788	0.294728936203334
17_43205356_45363133	ENSG00000259207.3	ITGB3	Colon_Transverse	COVID19_HGI_A2_ALL_eur_leave_ukbb_23andme_20210107	17_44941323_C_T	0.503814	0.000271	1617	0.721677580088889	0.260993543987794	0.0115713866407359	0.00418319920371137	0.00157429007886997	0.245356795665602
17_43205356_45363133	ENSG00000259207.3	ITGB3	Brain_Cerebellum	COVID19_HGI_A2_ALL_leave_UKBB_23andme_20210107	17_44863133_T_C	0.220878	0.001149	1443	0.86451611580549	0.122588534703032	0.0104209777152719	0.00147669876888938	0.000997673007316346	0.0345200477287738
17_43205356_45363133	ENSG00000259207.3	ITGB3	Brain_Amygdala	COVID19_HGI_C2_ALL_leave_UKBB_23andme_20210107	17_44863133_T_C	0.886089	0.0001428	1478	0.868601933395083	0.122334764077829	0.0073736199947369	0.00103785618033625	0.000651826352014949	0.141398510948014
17_43205356_45363133	ENSG00000259207.3	ITGB3	Adrenal_Gland	COVID19_HGI_A2_ALL_leave_UKBB_23andme_20210107	17_44863133_T_C	0.00143883	0.001149	1446	0.791503422864843	0.193684065867729	0.00956657792143591	0.00233807217092337	0.00290786117506868	0.150576828114234
17_43205356_45363133	ENSG00000259207.3	ITGB3	Pancreas	COVID19_HGI_B1_ALL_leave_UKBB_23andme_20210107	17_45360317_A_G	0.0043155	0.001864	1331	0.846887316837898	0.108920572677069	0.0346558802762292	0.00445210663990707	0.00508412356889702	0.0939292510657565
17_43205356_45363133	ENSG00000259207.3	ITGB3	Heart_Left_Ventricle	COVID19_HGI_A2_ALL_leave_UKBB_23andme_20210107	17_45322572_G_T	2.07066e-08	0.1923	1446	0.0159905252823042	0.969781227303113	0.000193270934399959	0.0117190328335465	0.00231594364663628	0.067368281919923
17_43205356_45363133	ENSG00000259207.3	ITGB3	Ovary	COVID19_HGI_B2_ALL_eur_leave_23andme_20210107	17_44826056_C_G	0.867047	1.626e-06	1513	0.388881222437087	0.0551867457375325	0.456050517004119	0.0646836480771435	0.0351978667441178	0.0932500073558203
17_43205356_45363133	ENSG00000259207.3	ITGB3	Liver	COVID19_HGI_B2_ALL_leave_23andme_20210107	17_44863133_T_C	0.637786	1.71e-08	1434	0.0320343376854395	0.00543860859365703	0.768484769632709	0.130405358977329	0.0636369251108648	0.292253051688748
17_43205356_45363133	ENSG00000259207.3	ITGB3	Nerve_Tibial	COVID19_HGI_B2_ALL_eur_leave_ukbb_23andme_20210107	17_45325478_A_G	4.90154e-16	0.9271	1520	2.4842904319578e-08	0.98335103398858	3.85892332171086e-10	0.01527331282905	0.00137562795357303	0.053640646530163
17_43205356_45363133	ENSG00000259207.3	ITGB3	Pancreas	COVID19_HGI_C2_ALL_leave_UKBB_23andme_20210107	17_44863133_T_C	0.586286	0.0001428	1487	0.867538892971977	0.12342867341501	0.00739284757105121	0.00105122542646241	0.000588360615499679	0.136473684206962
17_43205356_45363133	ENSG00000259207.3	ITGB3	Brain_Cortex	COVID19_HGI_B2_ALL_leave_UKBB_23andme_20210107	17_44863133_T_C	0.322461	2.548e-06	1329	0.639662961671976	0.250603339641022	0.0743160398861395	0.0291087859509652	0.00630887284989783	0.705778877716624
17_43205356_45363133	ENSG00000259207.3	ITGB3	Brain_Hypothalamus	COVID19_HGI_B2_ALL_eur_leave_ukbb_23andme_20210107	17_44863133_T_C	0.535709	0.000207	1513	0.857119471686765	0.126351866330946	0.0132550225353654	0.00195266197464321	0.00132097747228052	0.0641109261931219
17_43205356_45363133	ENSG00000259207.3	ITGB3	Liver	COVID19_HGI_A2_ALL_eur_leave_23andme_20210107	17_44941323_C_T	0.312738	0.0002752	1608	0.828840457644824	0.154357756351328	0.0130952207941347	0.00243749810704279	0.0012690671026708	0.25206236515305
17_43205356_45363133	ENSG00000259207.3	ITGB3	Heart_Left_Ventricle	COVID19_HGI_B2_ALL_eur_leave_ukbb_23andme_20210107	17_45322572_G_T	2.07066e-08	0.3658	1520	0.0162375052516285	0.967095362493043	0.000252222070720339	0.0150207900844326	0.00139412010017554	0.0501399112403984
17_43205356_45363133	ENSG00000259207.3	ITGB3	Heart_Atrial_Appendage	COVID19_HGI_B1_ALL_eur_leave_23andme_20210107	17_45324590_A_G	1.88434e-06	0.1333	1481	0.4756862592837	0.356659363496936	0.089477716731625	0.0670773752582985	0.0110992852294412	0.207441226321505
17_43205356_45363133	ENSG00000259207.3	ITGB3	Brain_Hippocampus	COVID19_HGI_C2_ALL_eur_leave_23andme_20210107	17_44826056_C_G	0.906641	0.0001425	1579	0.858945019210211	0.120569513114588	0.0168426464922594	0.00236291062750724	0.00127991055543463	0.0662271542455327
17_43205356_45363133	ENSG00000259207.3	ITGB3	Brain_Anterior_cingulate_cortex_BA24	COVID19_HGI_B1_ALL_eur_leave_ukbb_23andme_20210107	17_45361047_G_A	0.0467522	0.0004098	1475	0.63044802689344	0.274634976059603	0.0595218668498033	0.0259193649639037	0.00947576523324979	0.0563297611152829
17_43205356_45363133	ENSG00000259207.3	ITGB3	Prostate	COVID19_HGI_B1_ALL_eur_leave_ukbb_23andme_20210107	17_45360317_A_G	0.0450178	0.0004109	1481	0.660430000017344	0.243838177029373	0.0624289894732416	0.023039220793748	0.0102636126862935	0.0573194602718393
17_43205356_45363133	ENSG00000259207.3	ITGB3	Brain_Caudate_basal_ganglia	COVID19_HGI_A2_ALL_leave_23andme_20210107	17_44863133_T_C	0.354642	5.84e-05	1438	0.632017958608423	0.337025505266501	0.0187799294723668	0.0100122903888359	0.00216431626387364	0.108281262973101
17_43205356_45363133	ENSG00000259207.3	ITGB3	Brain_Spinal_cord_cervical_c-1	COVID19_HGI_B2_ALL_eur_leave_23andme_20210107	17_44826056_C_G	0.0879351	1.626e-06	1512	0.370951690720635	0.0650118140722318	0.435021110312687	0.0761875890795006	0.0528277958149462	0.112290484676631
17_43205356_45363133	ENSG00000259207.3	ITGB3	Esophagus_Muscularis	COVID19_HGI_A2_ALL_eur_leave_ukbb_23andme_20210107	17_45325023_C_G	8.85846e-08	0.1171	1617	0.0129942991771872	0.968702704064579	0.000208350742842958	0.0155296253062745	0.00256502070911683	0.0600806275180802
17_43205356_45363133	ENSG00000259207.3	ITGB3	Brain_Hypothalamus	COVID19_HGI_C2_ALL_eur_leave_ukbb_23andme_20210107	17_44863133_T_C	0.535709	0.0002629	1579	0.858965715346459	0.132300032625772	0.00698631055756815	0.00107537633668702	0.000672565133514148	0.0830996759446851
17_43205356_45363133	ENSG00000259207.3	ITGB3	Brain_Putamen_basal_ganglia	COVID19_HGI_A2_ALL_leave_23andme_20210107	17_44863133_T_C	0.362427	5.84e-05	1433	0.853510820228537	0.115441311005329	0.0253237622966432	0.00342285546620042	0.00230125100329005	0.141797650500791
17_43205356_45363133	ENSG00000259207.3	ITGB3	Artery_Coronary	COVID19_HGI_C2_ALL_eur_leave_23andme_20210107	17_44826056_C_G	0.723399	0.0001425	1584	0.849634211617226	0.12990581118209	0.0166761112479567	0.00254847804100627	0.00123538791172065	0.0663605001818566
17_43205356_45363133	ENSG00000259207.3	ITGB3	Minor_Salivary_Gland	COVID19_HGI_A2_ALL_eur_leave_ukbb_23andme_20210107	17_44941323_C_T	0.598488	0.000271	1602	0.855320089522707	0.128580322557461	0.0129135718862431	0.00194005210546327	0.00124596392812624	0.381519835690058
17_43205356_45363133	ENSG00000259207.3	ITGB3	Esophagus_Muscularis	COVID19_HGI_B2_ALL_eur_leave_ukbb_23andme_20210107	17_45326932_C_T	6.16962e-08	0.6147	1520	0.0134827570798957	0.969832095610953	0.000209431735787709	0.0150632822728956	0.00141243330046803	0.0372697772478551
17_43205356_45363133	ENSG00000259207.3	ITGB3	Brain_Hypothalamus	COVID19_HGI_B1_ALL_leave_UKBB_23andme_20210107	17_45359414_A_T	0.0216879	0.001863	1324	0.846927434460147	0.110007991321688	0.0345520044962702	0.00448395519153853	0.00402861453035664	0.0494912812753152
17_43205356_45363133	ENSG00000259207.3	ITGB3	Brain_Cortex	COVID19_HGI_A2_ALL_leave_UKBB_23andme_20210107	17_45324590_A_G	1.11751e-05	0.4007	1446	0.699435317820555	0.287396093156729	0.00845378841788941	0.00347239654692562	0.0012424040579015	0.0251778929103184
17_43205356_45363133	ENSG00000259207.3	ITGB3	Brain_Anterior_cingulate_cortex_BA24	COVID19_HGI_B2_ALL_eur_leave_23andme_20210107	17_44826056_C_G	0.197548	1.626e-06	1514	0.30580125160507	0.138072265814891	0.35858396150839	0.161868503255742	0.0356740178159071	0.104660547395151
17_43205356_45363133	ENSG00000259207.3	ITGB3	Vagina	COVID19_HGI_B1_ALL_eur_leave_ukbb_23andme_20210107	17_45361047_G_A	0.517007	0.0004098	1478	0.792420325107849	0.114488835456494	0.0748503184285888	0.0108069354038223	0.00743358560324573	0.055822375052562
17_43205356_45363133	ENSG00000259207.3	ITGB3	Lung	COVID19_HGI_C2_ALL_leave_23andme_20210107	17_44824213_T_G	0.398344	0.000185	1527	0.861139520241973	0.11951407245348	0.0160240571753769	0.00222281457504038	0.00109953555412989	0.0538971427228004
17_43205356_45363133	ENSG00000259207.3	ITGB3	Cells_Transformed_fibroblasts	COVID19_HGI_A2_ALL_eur_leave_23andme_20210107	17_45324590_A_G	1.97921e-07	0.1141	1616	0.137595130779774	0.844540216649786	0.00218998974533753	0.0134396244482675	0.0022350383768354	0.426104813709431
17_43205356_45363133	ENSG00000259207.3	ITGB3	Skin_Not_Sun_Exposed_Suprapubic	COVID19_HGI_C2_ALL_leave_23andme_20210107	17_45324590_A_G	1.24181e-05	0.4502	1527	0.650387640117326	0.33029836535288	0.0121023928021211	0.00614511513315147	0.00106648659452125	0.0522307955939997
17_43205356_45363133	ENSG00000259207.3	ITGB3	Cells_EBV-transformed_lymphocytes	COVID19_HGI_B1_ALL_eur_leave_23andme_20210107	17_44343291_C_G	0.597458	0.0002252	1481	0.732222427604145	0.100564317357405	0.137732780131939	0.0189058126123035	0.0105746622942071	0.0447033212273547
17_43205356_45363133	ENSG00000259207.3	ITGB3	Liver	COVID19_HGI_C2_ALL_eur_leave_23andme_20210107	17_44826056_C_G	0.320523	0.0001425	1577	0.827653476608856	0.151681578361955	0.01623174712187	0.00297328385565392	0.00145991405166531	0.0685693470077398
17_43205356_45363133	ENSG00000259207.3	ITGB3	Nerve_Tibial	COVID19_HGI_B2_ALL_leave_UKBB_23andme_20210107	17_45323892_G_A	1.41782e-15	0.2193	1332	2.26045770898665e-08	0.894751835692851	2.62646392973409e-09	0.103961437890736	0.00128670118537333	0.051576554587469
17_43205356_45363133	ENSG00000259207.3	ITGB3	Pancreas	COVID19_HGI_B2_ALL_leave_23andme_20210107	17_44863133_T_C	0.586286	1.71e-08	1437	0.0333556834693553	0.00460972675196588	0.800183753674435	0.11053338872992	0.0513174473743232	0.347312456366935
17_43205356_45363133	ENSG00000259207.3	ITGB3	Esophagus_Mucosa	COVID19_HGI_B1_ALL_leave_UKBB_23andme_20210107	17_45318080_C_T	4.98235e-06	0.9135	1331	0.612770324499577	0.342339879775345	0.0250754670432126	0.0140032425995617	0.00581108608230291	0.077925706772277
17_43205356_45363133	ENSG00000259207.3	ITGB3	Minor_Salivary_Gland	COVID19_HGI_C2_ALL_leave_23andme_20210107	17_44863133_T_C	0.204384	0.0001815	1525	0.857801662769855	0.122458107651378	0.0159507441518424	0.00227558350793993	0.00151390191898469	0.0612148108516335
17_43205356_45363133	ENSG00000259207.3	ITGB3	Brain_Amygdala	COVID19_HGI_A2_ALL_leave_23andme_20210107	17_44863133_T_C	0.886089	5.84e-05	1432	0.852760941155848	0.116460876623123	0.0252009604704829	0.00343953724042142	0.00213768451012464	0.129274849286152
17_43205356_45363133	ENSG00000259207.3	ITGB3	Brain_Substantia_nigra	COVID19_HGI_B2_ALL_leave_23andme_20210107	17_44863133_T_C	0.403192	1.71e-08	1430	0.0325702778236383	0.0048426374380629	0.781337469686926	0.116106235414103	0.0651433796372704	0.374666338857646
17_43205356_45363133	ENSG00000259207.3	ITGB3	Brain_Hypothalamus	COVID19_HGI_C2_ALL_leave_UKBB_23andme_20210107	17_44863133_T_C	0.535709	0.0001428	1479	0.866270498892409	0.124640521500912	0.00735640358902109	0.00105777747575244	0.000674798541906359	0.144143479373844
17_43205356_45363133	ENSG00000259207.3	ITGB3	Heart_Left_Ventricle	COVID19_HGI_C2_ALL_eur_leave_ukbb_23andme_20210107	17_45324503_T_C	1.53428e-08	0.754	1587	0.0160674448244031	0.974665261717847	0.00013111051942427	0.00795209473896886	0.00118408819935639	0.041078658721305
17_43205356_45363133	ENSG00000259207.3	ITGB3	Brain_Caudate_basal_ganglia	COVID19_HGI_B1_ALL_eur_leave_ukbb_23andme_20210107	17_45332890_G_C	1.53424e-06	0.2448	1480	0.597922019448931	0.30735870178561	0.0565114369596445	0.0290402424155878	0.00916759939022658	0.105960818012655
17_43205356_45363133	ENSG00000259207.3	ITGB3	Testis	COVID19_HGI_A2_ALL_eur_leave_23andme_20210107	17_44941323_C_T	0.584335	0.0002752	1616	0.861296607098585	0.121890615661388	0.0137085573199454	0.00193886840431942	0.00116535151576225	0.265896044835381
17_43205356_45363133	ENSG00000259207.3	ITGB3	Small_Intestine_Terminal_Ileum	COVID19_HGI_A2_ALL_leave_UKBB_23andme_20210107	17_44863133_T_C	0.19622	0.001149	1445	0.861192716175026	0.125877242191091	0.0103928571112267	0.00151806501471203	0.00101911950794463	0.0362101548249288
17_43205356_45363133	ENSG00000259207.3	ITGB3	Artery_Aorta	COVID19_HGI_C2_ALL_leave_23andme_20210107	17_45360730_T_C	3.7287e-10	0.5936	1527	0.00646799257984854	0.974163274812209	0.000120356202999816	0.0181260773553769	0.00112229904956599	0.152589399022686
17_43205356_45363133	ENSG00000259207.3	ITGB3	Heart_Atrial_Appendage	COVID19_HGI_B2_ALL_leave_23andme_20210107	17_44863133_T_C	0.99786	1.71e-08	1437	0.0219369765386484	0.0168755364486781	0.526255510461677	0.404804332221528	0.0301276443294686	0.333407840349206
17_43205356_45363133	ENSG00000259207.3	ITGB3	Ovary	COVID19_HGI_C2_ALL_eur_leave_23andme_20210107	17_44826056_C_G	0.867047	0.0001425	1578	0.853171398666322	0.126271829071369	0.0167116219578232	0.00247199512071279	0.00137315518377372	0.0640568830464764
17_43205356_45363133	ENSG00000259207.3	ITGB3	Brain_Cerebellar_Hemisphere	COVID19_HGI_B2_ALL_eur_leave_ukbb_23andme_20210107	17_44863133_T_C	0.038974	0.000207	1515	0.861656083058315	0.121521551173638	0.0133460407452778	0.00188063041076904	0.00159569461199997	0.149160953341057
17_43205356_45363133	ENSG00000259207.3	ITGB3	Muscle_Skeletal	COVID19_HGI_C2_ALL_eur_leave_ukbb_23andme_20210107	17_45325023_C_G	6.9744e-14	0.6178	1587	1.74921740233824e-07	0.990696470304771	1.42736324731744e-09	0.00808287317834426	0.00122048016778219	0.0533640209190831
17_43205356_45363133	ENSG00000259207.3	ITGB3	Adrenal_Gland	COVID19_HGI_B2_ALL_leave_UKBB_23andme_20210107	17_44863133_T_C	0.00143883	2.548e-06	1332	0.666793428724516	0.140548311493533	0.0774758528844038	0.0162315945039477	0.0989508123935991	0.751100594905079
17_43205356_45363133	ENSG00000259207.3	ITGB3	Spleen	COVID19_HGI_B1_ALL_leave_UKBB_23andme_20210107	17_45360317_A_G	0.894625	0.001864	1327	0.826025966711588	0.132007304941843	0.0332790838648184	0.0053149615450018	0.00337268293674836	0.0258483845851094
17_43205356_45363133	ENSG00000259207.3	ITGB3	Stomach	COVID19_HGI_C2_ALL_eur_leave_23andme_20210107	17_44826056_C_G	0.152131	0.0001425	1585	0.734007916500629	0.24519230463824	0.0144137484912891	0.004813280239336	0.00157275013050628	0.0743621452814559
17_43205356_45363133	ENSG00000259207.3	ITGB3	Pituitary	COVID19_HGI_B1_ALL_leave_UKBB_23andme_20210107	17_45359414_A_T	0.112091	0.001863	1331	0.857868502342556	0.0995286285825298	0.0351052466117193	0.0040694303424624	0.00342819212073259	0.040082302876855
17_43205356_45363133	ENSG00000259207.3	ITGB3	Pituitary	COVID19_HGI_C2_ALL_eur_leave_23andme_20210107	17_44826056_C_G	0.291516	0.0001425	1585	0.859441784839527	0.119692580209449	0.0168768993509499	0.00234876894396901	0.00163996665610427	0.0645690481964907
17_43205356_45363133	ENSG00000259207.3	ITGB3	Thyroid	COVID19_HGI_C2_ALL_leave_23andme_20210107	17_45349499_A_T	3.57012e-06	0.6309	1527	0.566183610662486	0.414305899643184	0.0105355268638324	0.00770812434369109	0.00126683848680598	0.0470515436807988
17_43205356_45363133	ENSG00000259207.3	ITGB3	Spleen	COVID19_HGI_B2_ALL_eur_leave_23andme_20210107	17_44826056_C_G	0.111446	1.626e-06	1516	0.367856578557273	0.0662116571610482	0.431400155447364	0.0775921250068233	0.0569394838274916	0.0985886452078375
17_43205356_45363133	ENSG00000259207.3	ITGB3	Colon_Sigmoid	COVID19_HGI_B2_ALL_leave_23andme_20210107	17_44863133_T_C	0.389314	1.71e-08	1437	0.0312485973099264	0.00638091634395318	0.749635962803464	0.153014810949563	0.0597197125930932	0.33408390566374
17_43205356_45363133	ENSG00000259207.3	ITGB3	Cells_EBV-transformed_lymphocytes	COVID19_HGI_A2_ALL_leave_23andme_20210107	17_44863133_T_C	0.85983	5.84e-05	1440	0.855003917198084	0.114187069163231	0.025419008606952	0.00339274987462749	0.00199725515710584	0.131356721952169
17_43205356_45363133	ENSG00000259207.3	ITGB3	Brain_Nucleus_accumbens_basal_ganglia	COVID19_HGI_C2_ALL_leave_23andme_20210107	17_44824213_T_G	0.727482	0.000185	1521	0.835001329912787	0.145559812386181	0.0155191292576302	0.00270412325142217	0.00121560519197974	0.0503692474522901
17_43205356_45363133	ENSG00000259207.3	ITGB3	Esophagus_Muscularis	COVID19_HGI_B1_ALL_leave_UKBB_23andme_20210107	17_45326932_C_T	6.16962e-08	0.6575	1331	0.0136856108605996	0.938356396827917	0.000560035416828406	0.0383899221397145	0.00900803475494027	0.042419969397629
17_43205356_45363133	ENSG00000259207.3	ITGB3	Artery_Tibial	COVID19_HGI_A2_ALL_eur_leave_23andme_20210107	17_45324590_A_G	3.77266e-11	0.1141	1616	0.000335973984020649	0.980637762750914	5.34742454573527e-06	0.0156045970763649	0.00341631876415471	0.864254293069958
17_43205356_45363133	ENSG00000259207.3	ITGB3	Brain_Nucleus_accumbens_basal_ganglia	COVID19_HGI_B1_ALL_leave_UKBB_23andme_20210107	17_45359414_A_T	0.00220664	0.001863	1326	0.826409702054774	0.128922562676178	0.0337479930966137	0.00525913449864627	0.00566060767378845	0.0788248077288715
17_43205356_45363133	ENSG00000259207.3	ITGB3	Testis	COVID19_HGI_B2_ALL_leave_UKBB_23andme_20210107	17_44863133_T_C	0.40085	2.548e-06	1332	0.798477008995023	0.091634711356043	0.0927763901315163	0.0106407204652534	0.00647116905216464	0.708573885812581
17_43205356_45363133	ENSG00000259207.3	ITGB3	Esophagus_Gastroesophageal_Junction	COVID19_HGI_A2_ALL_eur_leave_ukbb_23andme_20210107	17_45323892_G_A	1.65606e-08	0.1359	1617	0.0205821629521296	0.961154968579276	0.000330014638105269	0.0154086456409906	0.002524208189498	0.0615570344806284
17_43205356_45363133	ENSG00000259207.3	ITGB3	Esophagus_Muscularis	COVID19_HGI_C2_ALL_eur_leave_23andme_20210107	17_45326878_C_T	4.39922e-08	0.844	1585	0.0129683101791743	0.96672226392814	0.000254659325979466	0.0189824989718277	0.00107226759487872	0.033337519465934
17_43205356_45363133	ENSG00000259207.3	ITGB3	Pancreas	COVID19_HGI_A2_ALL_eur_leave_23andme_20210107	17_44941323_C_T	0.190189	0.0002752	1616	0.851613271159791	0.131527361008395	0.0135544355404432	0.00209220125976373	0.00121273103160718	0.284023486133444
17_43205356_45363133	ENSG00000259207.3	ITGB3	Cells_Transformed_fibroblasts	COVID19_HGI_B1_ALL_eur_leave_23andme_20210107	17_45324590_A_G	1.97921e-07	0.1333	1481	0.120350324698687	0.710734103809055	0.0226381823140403	0.133678176105716	0.0125992130725017	0.356590900361509
17_43205356_45363133	ENSG00000259207.3	ITGB3	Brain_Cerebellum	COVID19_HGI_B1_ALL_leave_23andme_20210107	17_44354231_A_G	0.162856	6.95e-05	1440	0.63092570798431	0.0895794678088206	0.220431349920744	0.0312692709889983	0.0277942032971274	0.0621029372214359
17_43205356_45363133	ENSG00000259207.3	ITGB3	Esophagus_Muscularis	COVID19_HGI_A2_ALL_leave_23andme_20210107	17_45325023_C_G	8.85846e-08	0.164	1440	0.0128342085119659	0.956543167870627	0.000381557148531166	0.0284359347756335	0.00180513169324212	0.0551158257402875
17_43205356_45363133	ENSG00000259207.3	ITGB3	Colon_Sigmoid	COVID19_HGI_B2_ALL_eur_leave_23andme_20210107	17_44826056_C_G	0.29362	1.626e-06	1520	0.366879291340396	0.0771323381504601	0.43033074377333	0.09043708800721	0.0352205387286041	0.102600031014197
17_43205356_45363133	ENSG00000259207.3	ITGB3	Brain_Nucleus_accumbens_basal_ganglia	COVID19_HGI_A2_ALL_leave_23andme_20210107	17_44863133_T_C	0.571359	5.84e-05	1437	0.831295920765923	0.137939683764348	0.024694761676571	0.0040957096217356	0.00197392417142266	0.134617955831864
17_43205356_45363133	ENSG00000259207.3	ITGB3	Brain_Hypothalamus	COVID19_HGI_C2_ALL_leave_23andme_20210107	17_44824213_T_G	0.190789	0.000185	1519	0.854102345391308	0.126137239108905	0.0158687475583601	0.00234201023992491	0.00154965770150201	0.062915712105347
17_43205356_45363133	ENSG00000259207.3	ITGB3	Brain_Caudate_basal_ganglia	COVID19_HGI_B2_ALL_leave_UKBB_23andme_20210107	17_44863133_T_C	0.354642	2.548e-06	1330	0.589334376668584	0.301195657053635	0.068468038096736	0.0349864718957918	0.00601545628525397	0.662873874855227
17_43205356_45363133	ENSG00000259207.3	ITGB3	Colon_Sigmoid	COVID19_HGI_A2_ALL_leave_UKBB_23andme_20210107	17_44863133_T_C	0.389314	0.001149	1446	0.819023360458174	0.168014043027434	0.00989920014362004	0.0020296832592798	0.00103371311149199	0.0242352402621373
17_43205356_45363133	ENSG00000259207.3	ITGB3	Brain_Substantia_nigra	COVID19_HGI_B1_ALL_leave_23andme_20210107	17_44354231_A_G	0.88894	6.95e-05	1437	0.63314971280114	0.0945187395023543	0.221164311196071	0.0329979902726262	0.0181692462278086	0.0673161861358376
17_43205356_45363133	ENSG00000259207.3	ITGB3	Brain_Anterior_cingulate_cortex_BA24	COVID19_HGI_B1_ALL_leave_23andme_20210107	17_44354231_A_G	0.28087	6.95e-05	1439	0.503275790034477	0.223266973148813	0.175824457734189	0.077980910171147	0.0196518689113741	0.0586338151799977
17_43205356_45363133	ENSG00000259207.3	ITGB3	Skin_Sun_Exposed_Lower_leg	COVID19_HGI_A2_ALL_leave_23andme_20210107	17_45324590_A_G	1.09223e-17	0.2421	1440	1.57871481157199e-09	0.969044857294101	4.69347152405783e-11	0.0288072634860435	0.00214787759420728	0.716469380574241
17_43205356_45363133	ENSG00000259207.3	ITGB3	Brain_Spinal_cord_cervical_c-1	COVID19_HGI_A2_ALL_eur_leave_ukbb_23andme_20210107	17_44941323_C_T	0.179092	0.000271	1609	0.829276485349762	0.153653027813854	0.0132256861189786	0.00244913410602485	0.00139566661138057	0.336439741754206
17_43205356_45363133	ENSG00000259207.3	ITGB3	Minor_Salivary_Gland	COVID19_HGI_B1_ALL_leave_UKBB_23andme_20210107	17_45359414_A_T	0.942149	0.001863	1328	0.851781213211056	0.105772511342039	0.0348116116061878	0.00431952213897657	0.00331514170174097	0.0292167387791232
17_43205356_45363133	ENSG00000259207.3	ITGB3	Prostate	COVID19_HGI_A2_ALL_leave_UKBB_23andme_20210107	17_44863133_T_C	0.395877	0.001149	1446	0.717417753569692	0.269361439439454	0.00867113475884226	0.00325436616675658	0.00129530606525529	0.018040035969973
17_43205356_45363133	ENSG00000259207.3	ITGB3	Brain_Frontal_Cortex_BA9	COVID19_HGI_C2_ALL_leave_23andme_20210107	17_44824213_T_G	0.631717	0.000185	1525	0.841609651163833	0.138868015055821	0.0156553692504205	0.00258189592244395	0.00128506860748145	0.0515041619480311
17_43205356_45363133	ENSG00000259207.3	ITGB3	Muscle_Skeletal	COVID19_HGI_B1_ALL_leave_UKBB_23andme_20210107	17_45325023_C_G	6.9744e-14	0.8057	1331	1.90089397485244e-07	0.952054851344327	7.77873900110623e-09	0.038950496718601	0.00899445406893459	0.0527745927549498
17_43205356_45363133	ENSG00000259207.3	ITGB3	Adipose_Subcutaneous	COVID19_HGI_A2_ALL_eur_leave_ukbb_23andme_20210107	17_45324590_A_G	3.31678e-14	0.212	1617	2.00130015422815e-06	0.980417874311433	3.20888697496823e-08	0.0157161675770856	0.00386392472245805	0.987021299241127
17_43205356_45363133	ENSG00000259207.3	ITGB3	Adipose_Subcutaneous	COVID19_HGI_A2_ALL_leave_23andme_20210107	17_45324590_A_G	3.31678e-14	0.2421	1440	1.97742307959897e-06	0.968720687599273	5.87881918069233e-08	0.0287972939140981	0.00247998227535831	0.987708456713841
17_43205356_45363133	ENSG00000259207.3	ITGB3	Brain_Amygdala	COVID19_HGI_B2_ALL_eur_leave_ukbb_23andme_20210107	17_44863133_T_C	0.886089	0.000207	1511	0.859781905691714	0.123878553290345	0.0132555471844603	0.00190870208228095	0.00117529175119948	0.0683076053427489
17_43205356_45363133	ENSG00000259207.3	ITGB3	Skin_Sun_Exposed_Lower_leg	COVID19_HGI_B2_ALL_leave_UKBB_23andme_20210107	17_45324590_A_G	1.09223e-17	0.9781	1332	1.45955774126869e-09	0.894930873723523	1.69588475182086e-10	0.103982440638604	0.00108668400872729	0.56895219109343
17_43205356_45363133	ENSG00000259207.3	ITGB3	Brain_Cerebellum	COVID19_HGI_A2_ALL_eur_leave_ukbb_23andme_20210107	17_44941323_C_T	0.638516	0.000271	1611	0.84872434269524	0.134252687755024	0.0135656703029424	0.00214452847325745	0.00131277077353589	0.346177495486357
17_43205356_45363133	ENSG00000259207.3	ITGB3	Skin_Not_Sun_Exposed_Suprapubic	COVID19_HGI_C2_ALL_eur_leave_ukbb_23andme_20210107	17_45324590_A_G	1.24181e-05	0.8758	1587	0.654934339470975	0.336178550950134	0.00534427112557523	0.00274242010713696	0.00080041834617916	0.0630243485514785
17_43205356_45363133	ENSG00000259207.3	ITGB3	Brain_Frontal_Cortex_BA9	COVID19_HGI_B2_ALL_eur_leave_23andme_20210107	17_44826056_C_G	0.418978	1.626e-06	1518	0.381816791752051	0.0625403853656508	0.447844095788042	0.0733209716101478	0.0344777554841078	0.103905208155409
17_43205356_45363133	ENSG00000259207.3	ITGB3	Artery_Tibial	COVID19_HGI_B1_ALL_leave_23andme_20210107	17_45324590_A_G	3.77266e-11	0.1995	1445	0.00025107311907221	0.732716333328874	8.77435799978548e-05	0.256054571634718	0.0108902783373384	0.704326218171073
17_43205356_45363133	ENSG00000259207.3	ITGB3	Lung	COVID19_HGI_C2_ALL_eur_leave_ukbb_23andme_20210107	17_44863133_T_C	0.742268	0.0002629	1587	0.866416508880207	0.124954641779555	0.00706996786100783	0.00101909140625195	0.000539790072978336	0.0664049207198394
17_43205356_45363133	ENSG00000259207.3	ITGB3	Whole_Blood	COVID19_HGI_B1_ALL_eur_leave_23andme_20210107	17_44343291_C_G	0.704268	0.0002252	1481	0.731095556161611	0.103445708458062	0.137520812933476	0.0194498957669801	0.00848802667987149	0.0391906081946842
17_43205356_45363133	ENSG00000259207.3	ITGB3	Artery_Aorta	COVID19_HGI_B1_ALL_eur_leave_23andme_20210107	17_45352935_C_T	3.7287e-10	0.2295	1481	0.00548833420290701	0.826535559513117	0.00103236871688429	0.155461822641097	0.0114819149259945	0.202832529224306
17_43205356_45363133	ENSG00000259207.3	ITGB3	Brain_Spinal_cord_cervical_c-1	COVID19_HGI_A2_ALL_eur_leave_23andme_20210107	17_44941323_C_T	0.179092	0.0002752	1608	0.829326133557143	0.153572135584437	0.0131491725726927	0.00243340533748756	0.00151915294823942	0.213723734652408
17_43205356_45363133	ENSG00000259207.3	ITGB3	Artery_Coronary	COVID19_HGI_B2_ALL_leave_UKBB_23andme_20210107	17_44863133_T_C	0.787495	2.548e-06	1332	0.788347540996974	0.101904825125798	0.0915994301636964	0.011834179447242	0.00631402426628935	0.678979579164233
17_43205356_45363133	ENSG00000259207.3	ITGB3	Stomach	COVID19_HGI_A2_ALL_eur_leave_23andme_20210107	17_44941323_C_T	0.180688	0.0002752	1616	0.734808598521659	0.247692386811882	0.0116953506016423	0.00394045498228137	0.00186320908253572	0.161108253191991
17_43205356_45363133	ENSG00000259207.3	ITGB3	Stomach	COVID19_HGI_A2_ALL_leave_UKBB_23andme_20210107	17_45349731_A_T	0.000332307	0.006487	1446	0.74746980353204	0.238438325322509	0.00903436158687429	0.00287972866797636	0.00217778089060049	0.131301935433041
17_43205356_45363133	ENSG00000259207.3	ITGB3	Adrenal_Gland	COVID19_HGI_B2_ALL_leave_23andme_20210107	17_44863133_T_C	0.00143883	1.71e-08	1437	0.0172009507433355	0.00398227067652929	0.412640962527914	0.0950612795462115	0.471114536506009	0.4215961476399
17_43205356_45363133	ENSG00000259207.3	ITGB3	Liver	COVID19_HGI_B2_ALL_eur_leave_23andme_20210107	17_44826056_C_G	0.320523	1.626e-06	1513	0.376161886184585	0.0662688305564757	0.441134925742611	0.0776764405660653	0.0387579169502636	0.0960997436824286
17_43205356_45363133	ENSG00000259207.3	ITGB3	Heart_Atrial_Appendage	COVID19_HGI_A2_ALL_eur_leave_ukbb_23andme_20210107	17_44941323_C_T	0.00241697	0.000271	1617	0.547372552164995	0.434402440923134	0.00877657781311064	0.00696272804575881	0.00248570105300141	0.276093336826933
17_43205356_45363133	ENSG00000259207.3	ITGB3	Brain_Amygdala	COVID19_HGI_B1_ALL_eur_leave_23andme_20210107	17_44343291_C_G	0.227363	0.0002252	1471	0.728447667316761	0.102372966601465	0.136796017176819	0.0192115642203609	0.0131717846845938	0.0484529738429954
17_43205356_45363133	ENSG00000259207.3	ITGB3	Brain_Spinal_cord_cervical_c-1	COVID19_HGI_B1_ALL_eur_leave_ukbb_23andme_20210107	17_45361047_G_A	0.672764	0.0004098	1474	0.774853279557173	0.132193622294943	0.0728092535568941	0.0124138719205001	0.00772997267048936	0.0508546605183
17_43205356_45363133	ENSG00000259207.3	ITGB3	Brain_Anterior_cingulate_cortex_BA24	COVID19_HGI_B1_ALL_leave_UKBB_23andme_20210107	17_45327140_G_A	1.1051e-06	0.3562	1325	0.67303295489172	0.282805648873291	0.027469162041752	0.0115372726993821	0.00515496149385577	0.0441591913760261
17_43205356_45363133	ENSG00000259207.3	ITGB3	Nerve_Tibial	COVID19_HGI_B1_ALL_eur_leave_ukbb_23andme_20210107	17_45325478_A_G	4.90154e-16	0.9665	1482	2.39059912883171e-08	0.904409658390137	2.26012916664001e-09	0.0854949407003526	0.0100953747433894	0.0555477201155438
17_43205356_45363133	ENSG00000259207.3	ITGB3	Artery_Tibial	COVID19_HGI_A2_ALL_eur_leave_ukbb_23andme_20210107	17_45324590_A_G	3.77266e-11	0.212	1617	0.000335991248974764	0.980688178044285	5.38728756034222e-06	0.0157211162277862	0.00324932719139295	0.79000175690932
17_43205356_45363133	ENSG00000259207.3	ITGB3	Brain_Frontal_Cortex_BA9	COVID19_HGI_B1_ALL_leave_23andme_20210107	17_44354231_A_G	0.572077	6.95e-05	1443	0.629715437481059	0.0987026423405147	0.220047614548241	0.0344735674152226	0.0170607382149622	0.0675802665061426
17_43205356_45363133	ENSG00000259207.3	ITGB3	Small_Intestine_Terminal_Ileum	COVID19_HGI_B2_ALL_leave_23andme_20210107	17_44863133_T_C	0.19622	1.71e-08	1433	0.0326730949049341	0.00476163165149386	0.783808064663731	0.114164110986047	0.0645930977937936	0.452429568098753
17_43205356_45363133	ENSG00000259207.3	ITGB3	Breast_Mammary_Tissue	COVID19_HGI_C2_ALL_leave_UKBB_23andme_20210107	17_44863133_T_C	0.559767	0.0001428	1487	0.54224985376396	0.448566364751121	0.00462085394300732	0.0038217765331785	0.000741151008733183	0.0645968113684576
17_43205356_45363133	ENSG00000259207.3	ITGB3	Whole_Blood	COVID19_HGI_B1_ALL_leave_UKBB_23andme_20210107	17_45309097_A_G	0.00573136	0.003527	1331	0.847016161107261	0.108691705890271	0.0346611527740982	0.00444263685303547	0.00518834337533523	0.0553359864209244
17_43205356_45363133	ENSG00000259207.3	ITGB3	Adipose_Subcutaneous	COVID19_HGI_C2_ALL_eur_leave_ukbb_23andme_20210107	17_45324590_A_G	3.31678e-14	0.8758	1587	2.02275700240007e-06	0.990929373617125	1.65057184980005e-08	0.00808501057545538	0.000983576544698485	0.97967480756927
17_43205356_45363133	ENSG00000259207.3	ITGB3	Esophagus_Gastroesophageal_Junction	COVID19_HGI_A2_ALL_leave_UKBB_23andme_20210107	17_45323892_G_A	1.65606e-08	0.1838	1446	0.0206750203165975	0.965114531143041	0.000249890508584414	0.0116626464191039	0.00229791161267302	0.0532844287334178
17_43205356_45363133	ENSG00000259207.3	ITGB3	Adipose_Visceral_Omentum	COVID19_HGI_C2_ALL_eur_leave_ukbb_23andme_20210107	17_45324590_A_G	1.6578e-05	0.8758	1587	0.768637613946975	0.222639174842945	0.00627209104589927	0.00181610300041544	0.000635017163765433	0.0673477947691849
17_43205356_45363133	ENSG00000259207.3	ITGB3	Brain_Substantia_nigra	COVID19_HGI_B1_ALL_leave_UKBB_23andme_20210107	17_45359414_A_T	0.142213	0.001863	1323	0.841136250269083	0.116305844168086	0.0342779900758832	0.00473615277382957	0.0035437627131178	0.0342517950032216
17_43205356_45363133	ENSG00000259207.3	ITGB3	Prostate	COVID19_HGI_A2_ALL_eur_leave_23andme_20210107	17_44941323_C_T	0.038827	0.0002752	1615	0.705570633353434	0.277247318504576	0.011225811989041	0.00440953012295577	0.00154670602999376	0.205341970535014
17_43205356_45363133	ENSG00000259207.3	ITGB3	Brain_Caudate_basal_ganglia	COVID19_HGI_C2_ALL_eur_leave_23andme_20210107	17_44826056_C_G	0.896561	0.0001425	1583	0.633048416082668	0.346559508338583	0.0124272470792187	0.00680207777300255	0.00116275072652777	0.0505364243786475
17_43205356_45363133	ENSG00000259207.3	ITGB3	Prostate	COVID19_HGI_B1_ALL_leave_UKBB_23andme_20210107	17_45360317_A_G	0.0450178	0.001864	1331	0.70528113846446	0.249019816163709	0.0288611462348602	0.0101836045081606	0.00665429462881091	0.0206256621872474
17_43205356_45363133	ENSG00000259207.3	ITGB3	Brain_Anterior_cingulate_cortex_BA24	COVID19_HGI_C2_ALL_leave_UKBB_23andme_20210107	17_44863133_T_C	0.365828	0.0001428	1480	0.678990086937719	0.311732344796505	0.00576771501059085	0.00264716319272838	0.00086269006245642	0.0998445084397093
17_43205356_45363133	ENSG00000259207.3	ITGB3	Skin_Sun_Exposed_Lower_leg	COVID19_HGI_A2_ALL_eur_leave_ukbb_23andme_20210107	17_45324590_A_G	1.09223e-17	0.212	1617	1.59819586629309e-09	0.981002695276021	2.5625490948777e-11	0.0157261373621598	0.00327116573799738	0.732649293931493
17_43205356_45363133	ENSG00000259207.3	ITGB3	Uterus	COVID19_HGI_B1_ALL_eur_leave_23andme_20210107	17_44343291_C_G	0.431459	0.0002252	1480	0.704368212714766	0.127357371042524	0.132455924616764	0.0239375790910344	0.0118809125349104	0.0427137506547168
17_43205356_45363133	ENSG00000259207.3	ITGB3	Colon_Transverse	COVID19_HGI_C2_ALL_eur_leave_23andme_20210107	17_44826056_C_G	0.757879	0.0001425	1585	0.721087844466573	0.258504866275414	0.0141600364200678	0.00507510024516541	0.00117215259277938	0.05104742678424
17_43205356_45363133	ENSG00000259207.3	ITGB3	Lung	COVID19_HGI_B1_ALL_leave_UKBB_23andme_20210107	17_45360317_A_G	0.568999	0.001864	1331	0.853631581017005	0.104226027569878	0.0349318655310505	0.00426213465029409	0.00294839123177266	0.0256603272030704
17_43205356_45363133	ENSG00000259207.3	ITGB3	Thyroid	COVID19_HGI_A2_ALL_leave_23andme_20210107	17_44863133_T_C	0.845394	5.84e-05	1440	0.562469802621851	0.406512302026593	0.0167220576027876	0.0120832755814524	0.00221256216731624	0.052532456803575
17_43205356_45363133	ENSG00000259207.3	ITGB3	Whole_Blood	COVID19_HGI_B2_ALL_eur_leave_23andme_20210107	17_44826056_C_G	0.698724	1.626e-06	1520	0.391966813474187	0.0565097709309025	0.459757130909604	0.0662575776626391	0.0255087070226683	0.0925839661921036
17_43205356_45363133	ENSG00000259207.3	ITGB3	Artery_Aorta	COVID19_HGI_A2_ALL_eur_leave_23andme_20210107	17_45359511_C_T	3.7287e-10	0.09152	1616	0.00645924513571852	0.972904360861473	0.000102806549400978	0.0154798734153309	0.00505371403807657	0.188210879230828
17_43205356_45363133	ENSG00000259207.3	ITGB3	Lung	COVID19_HGI_B1_ALL_eur_leave_23andme_20210107	17_44343304_T_A	0.377357	0.0002578	1481	0.734986555058773	0.0991833306796831	0.138252719080287	0.018647690691524	0.0089297044897335	0.0415769488865433
17_43205356_45363133	ENSG00000259207.3	ITGB3	Heart_Left_Ventricle	COVID19_HGI_C2_ALL_leave_23andme_20210107	17_45322572_G_T	2.07066e-08	0.225	1527	0.0159021723090931	0.964552193417641	0.0002959071234148	0.0179470542805039	0.00130267286934645	0.0505456763139038
17_43205356_45363133	ENSG00000259207.3	ITGB3	Heart_Left_Ventricle	COVID19_HGI_C2_ALL_eur_leave_23andme_20210107	17_45324503_T_C	1.53428e-08	0.8241	1585	0.0158889380826919	0.963834876409552	0.00031201183552547	0.0189258331323622	0.00103834053986884	0.0402835836621732
17_43205356_45363133	ENSG00000259207.3	ITGB3	Spleen	COVID19_HGI_A2_ALL_leave_23andme_20210107	17_44863133_T_C	0.549104	5.84e-05	1440	0.824844255460233	0.143555999658605	0.0245223709590106	0.0042650642666998	0.00281230965545125	0.0952512948133761
17_43205356_45363133	ENSG00000259207.3	ITGB3	Brain_Amygdala	COVID19_HGI_A2_ALL_eur_leave_23andme_20210107	17_44941323_C_T	0.390032	0.0002752	1603	0.852519967265699	0.130666096277195	0.0134892112527486	0.00206623863247887	0.00125848657187853	0.259972678488997
17_43205356_45363133	ENSG00000259207.3	ITGB3	Spleen	COVID19_HGI_C2_ALL_leave_UKBB_23andme_20210107	17_44863133_T_C	0.549104	0.0001428	1486	0.84056250641853	0.150140526828973	0.00714999531011912	0.00127625508271977	0.000870716359657851	0.10265520860526
17_43205356_45363133	ENSG00000259207.3	ITGB3	Stomach	COVID19_HGI_B1_ALL_eur_leave_23andme_20210107	17_44353728_T_G	0.105971	0.0002506	1481	0.628484254404637	0.200703060142272	0.118219383024822	0.0377378675250217	0.0148554349032469	0.0453839141960546
17_43205356_45363133	ENSG00000259207.3	ITGB3	Liver	COVID19_HGI_B1_ALL_leave_23andme_20210107	17_44354231_A_G	0.293502	6.95e-05	1439	0.621193748675339	0.104967872155466	0.216791816978171	0.0366125420480197	0.0204340201430042	0.066361151635575
17_43205356_45363133	ENSG00000259207.3	ITGB3	Adrenal_Gland	COVID19_HGI_C2_ALL_leave_UKBB_23andme_20210107	17_44863133_T_C	0.00143883	0.0001428	1487	0.793956049952553	0.193620097542216	0.00676580162914119	0.0016459472000712	0.00401210367601883	0.395806567525282
17_43205356_45363133	ENSG00000259207.3	ITGB3	Adipose_Visceral_Omentum	COVID19_HGI_A2_ALL_eur_leave_ukbb_23andme_20210107	17_44941323_C_T	0.725705	0.000271	1617	0.760431343819768	0.222356587223464	0.0121927649352625	0.00356381259208275	0.0014554914294229	0.262911195186162
17_43205356_45363133	ENSG00000259207.3	ITGB3	Brain_Nucleus_accumbens_basal_ganglia	COVID19_HGI_A2_ALL_eur_leave_ukbb_23andme_20210107	17_44941323_C_T	0.30765	0.000271	1611	0.83095480735586	0.151891930822167	0.0132792429998673	0.00242589189355321	0.00144812692855253	0.321962478129142
17_43205356_45363133	ENSG00000259207.3	ITGB3	Thyroid	COVID19_HGI_B1_ALL_eur_leave_23andme_20210107	17_45335537_C_A	1.96526e-06	0.3849	1481	0.484473627248733	0.349210357138658	0.0911306415455051	0.0656777911480854	0.00950758291901882	0.0586273266574033
17_43205356_45363133	ENSG00000259207.3	ITGB3	Vagina	COVID19_HGI_A2_ALL_eur_leave_23andme_20210107	17_44941323_C_T	0.223115	0.0002752	1612	0.849740295066643	0.133348174146977	0.0135066119899816	0.00211828102099316	0.00128663777540531	0.261064902745012
17_43205356_45363133	ENSG00000259207.3	ITGB3	Muscle_Skeletal	COVID19_HGI_B2_ALL_leave_23andme_20210107	17_45325023_C_G	6.9744e-14	0.239	1437	7.06519881185528e-09	0.0400148517621468	1.69490075384619e-07	0.959933337684125	5.16339984518597e-05	0.089441811319302
17_43205356_45363133	ENSG00000259207.3	ITGB3	Artery_Aorta	COVID19_HGI_B2_ALL_leave_UKBB_23andme_20210107	17_45359511_C_T	3.7287e-10	0.04325	1332	0.00588015700049605	0.885456956381375	0.000683225357483009	0.102877634864548	0.00510202639609716	0.277377003823743
17_43205356_45363133	ENSG00000259207.3	ITGB3	Adipose_Subcutaneous	COVID19_HGI_B2_ALL_eur_leave_ukbb_23andme_20210107	17_45324590_A_G	3.31678e-14	0.8162	1520	2.00766916670606e-06	0.98351810162854	3.11857312253798e-08	0.0152760797893609	0.00120377972720124	0.980816181143697
17_43205356_45363133	ENSG00000259207.3	ITGB3	Heart_Atrial_Appendage	COVID19_HGI_A2_ALL_leave_23andme_20210107	17_45324590_A_G	1.88434e-06	0.2421	1440	0.546653559188884	0.422547804402912	0.0162518454553746	0.0125602322345763	0.00198655871825396	0.139555272945567
17_43205356_45363133	ENSG00000259207.3	ITGB3	Colon_Transverse	COVID19_HGI_A2_ALL_eur_leave_23andme_20210107	17_44941323_C_T	0.503814	0.0002752	1616	0.721973242042314	0.261040918828342	0.011491060675769	0.00415343457084456	0.00134134388273054	0.199186490796847
17_43205356_45363133	ENSG00000259207.3	ITGB3	Brain_Anterior_cingulate_cortex_BA24	COVID19_HGI_A2_ALL_eur_leave_23andme_20210107	17_44941323_C_T	0.65089	0.0002752	1608	0.667673908512944	0.315228944733701	0.0105901742348372	0.00499843140866138	0.00150854110985674	0.16529915468025
17_43205356_45363133	ENSG00000259207.3	ITGB3	Heart_Atrial_Appendage	COVID19_HGI_B1_ALL_eur_leave_ukbb_23andme_20210107	17_45324590_A_G	1.88434e-06	0.05169	1482	0.510791957171628	0.383067191845916	0.0482914841959688	0.0361944267372225	0.021654940049265	0.300763034047774
17_43205356_45363133	ENSG00000259207.3	ITGB3	Esophagus_Mucosa	COVID19_HGI_C2_ALL_leave_23andme_20210107	17_44863133_T_C	0.0905081	0.0001815	1527	0.618342848698485	0.362057748292702	0.0115061043287687	0.0067358017241193	0.00135749695592522	0.0662968820706221
17_43205356_45363133	ENSG00000259207.3	ITGB3	Vagina	COVID19_HGI_C2_ALL_eur_leave_23andme_20210107	17_44826056_C_G	0.643926	0.0001425	1581	0.848791540621413	0.130631549609127	0.0166555895238986	0.00256198556808572	0.0013593346774754	0.0671551456576309
17_43205356_45363133	ENSG00000259207.3	ITGB3	Esophagus_Mucosa	COVID19_HGI_A2_ALL_leave_23andme_20210107	17_44863133_T_C	0.0905081	5.84e-05	1440	0.6143038602021	0.354094276898099	0.0182630685025779	0.0105243015719073	0.0028144928253162	0.140018534473415
17_43205356_45363133	ENSG00000259207.3	ITGB3	Esophagus_Gastroesophageal_Junction	COVID19_HGI_C2_ALL_leave_23andme_20210107	17_45323892_G_A	1.65606e-08	0.2361	1527	0.0205598764983667	0.959917569497965	0.000382577536838564	0.0178608368772925	0.00127913958953676	0.0380253567218284
17_43205356_45363133	ENSG00000259207.3	ITGB3	Spleen	COVID19_HGI_B1_ALL_eur_leave_ukbb_23andme_20210107	17_45361047_G_A	0.655905	0.0004098	1478	0.772139043010775	0.135676404105538	0.0726318521668734	0.0127557081737563	0.0067969925430578	0.0559071925473532
17_43205356_45363133	ENSG00000259207.3	ITGB3	Stomach	COVID19_HGI_A2_ALL_eur_leave_ukbb_23andme_20210107	17_44941323_C_T	0.180688	0.000271	1617	0.734156684945082	0.247670783658075	0.0117714767518954	0.00396872387026546	0.00243233077468185	0.17833311658974
17_43205356_45363133	ENSG00000259207.3	ITGB3	Vagina	COVID19_HGI_A2_ALL_eur_leave_ukbb_23andme_20210107	17_44941323_C_T	0.223115	0.000271	1613	0.849530384789433	0.133384119990146	0.0135926410382576	0.00213281019370035	0.00136004398846238	0.357112671667976
17_43205356_45363133	ENSG00000259207.3	ITGB3	Brain_Frontal_Cortex_BA9	COVID19_HGI_B1_ALL_eur_leave_23andme_20210107	17_44343291_C_G	0.642006	0.0002252	1479	0.718378996969475	0.114191138439845	0.135103020437492	0.0214646650502578	0.0108621791029306	0.0417789041979519
17_43205356_45363133	ENSG00000259207.3	ITGB3	Lung	COVID19_HGI_A2_ALL_eur_leave_23andme_20210107	17_44941323_C_T	0.586292	0.0002752	1616	0.856997488032253	0.126208180684699	0.0136401317396513	0.00200760633220721	0.00114659321118913	0.259622532593996
17_43205356_45363133	ENSG00000259207.3	ITGB3	Brain_Substantia_nigra	COVID19_HGI_A2_ALL_leave_23andme_20210107	17_44863133_T_C	0.403192	5.84e-05	1438	0.843266968824203	0.125722375248189	0.0250586571615949	0.00373376813591585	0.00221823063009799	0.150700355471082
17_43205356_45363133	ENSG00000259207.3	ITGB3	Lung	COVID19_HGI_A2_ALL_leave_UKBB_23andme_20210107	17_44863133_T_C	0.742268	0.001149	1446	0.872656569766025	0.114518673934549	0.0105474427932388	0.00138324627380244	0.000894067232384279	0.0192730176459679
17_43205356_45363133	ENSG00000259207.3	ITGB3	Brain_Frontal_Cortex_BA9	COVID19_HGI_C2_ALL_eur_leave_23andme_20210107	17_44826056_C_G	0.418978	0.0001425	1583	0.836598584116464	0.142815651063369	0.0164230997927055	0.00280222509547863	0.00136043993198222	0.0704790308009768
17_43205356_45363133	ENSG00000259207.3	ITGB3	Esophagus_Gastroesophageal_Junction	COVID19_HGI_B1_ALL_leave_23andme_20210107	17_45323382_A_AT	1.65606e-08	0.1904	1445	0.0157805083541822	0.719872392929345	0.00551488069411273	0.251569573341001	0.00726264468136035	0.0567186238514505
17_43205356_45363133	ENSG00000259207.3	ITGB3	Brain_Caudate_basal_ganglia	COVID19_HGI_C2_ALL_leave_UKBB_23andme_20210107	17_44863133_T_C	0.354642	0.0001428	1485	0.644219636907992	0.346548771001785	0.00548597313623939	0.0029503057386517	0.000795313215331946	0.0983481024071415
17_43205356_45363133	ENSG00000259207.3	ITGB3	Cells_EBV-transformed_lymphocytes	COVID19_HGI_B1_ALL_eur_leave_ukbb_23andme_20210107	17_45359414_A_T	0.538184	0.0004106	1482	0.797823368864712	0.109638523319106	0.0754281152390174	0.0103587350070363	0.00675125757012851	0.0590295638313035
17_43205356_45363133	ENSG00000259207.3	ITGB3	Small_Intestine_Terminal_Ileum	COVID19_HGI_C2_ALL_eur_leave_ukbb_23andme_20210107	17_44863133_T_C	0.19622	0.0002629	1580	0.855131791962892	0.136258807496118	0.00691026047684377	0.00110049929631267	0.000598640767833017	0.128245995980788
17_43205356_45363133	ENSG00000259207.3	ITGB3	Esophagus_Gastroesophageal_Junction	COVID19_HGI_B2_ALL_eur_leave_23andme_20210107	17_44826056_C_G	0.422201	1.626e-06	1520	0.00985706086239689	0.449730598582325	0.011561830914023	0.527509771372976	0.00134073826827911	0.0602348673687207
17_43205356_45363133	ENSG00000259207.3	ITGB3	Colon_Sigmoid	COVID19_HGI_B2_ALL_eur_leave_ukbb_23andme_20210107	17_44863133_T_C	0.389314	0.000207	1520	0.812690572459297	0.170859259506315	0.0126237679904691	0.00265283489036977	0.00117356515354924	0.0673936899079283
17_43205356_45363133	ENSG00000259207.3	ITGB3	Brain_Hippocampus	COVID19_HGI_C2_ALL_leave_23andme_20210107	17_44824213_T_G	0.8496	0.000185	1521	0.864141253833689	0.116414206779381	0.0160605303727885	0.00216239908924862	0.00122160992489285	0.0534167132291011
17_43205356_45363133	ENSG00000259207.3	ITGB3	Testis	COVID19_HGI_C2_ALL_leave_UKBB_23andme_20210107	17_44863133_T_C	0.40085	0.0001428	1487	0.878283227398297	0.112686334303028	0.00748440683981676	0.00095968517536426	0.000586346283493801	0.154354184060809
17_43205356_45363133	ENSG00000259207.3	ITGB3	Brain_Hypothalamus	COVID19_HGI_A2_ALL_eur_leave_23andme_20210107	17_44941323_C_T	0.254013	0.0002752	1608	0.849848311212504	0.133225269896945	0.01347998484907	0.00211183618336265	0.001334597858119	0.249222805890755
17_43205356_45363133	ENSG00000259207.3	ITGB3	Breast_Mammary_Tissue	COVID19_HGI_B1_ALL_leave_23andme_20210107	17_44354231_A_G	0.909951	6.95e-05	1445	0.402445028385547	0.329334589416323	0.140644158456207	0.11508145076486	0.0124947729770634	0.0447422153858985
17_43205356_45363133	ENSG00000259207.3	ITGB3	Whole_Blood	COVID19_HGI_A2_ALL_leave_UKBB_23andme_20210107	17_44863133_T_C	0.498367	0.001149	1446	0.868470168548143	0.118738862571502	0.0104968434751509	0.00143428819661983	0.000859837208584546	0.0233937342607228
17_43205356_45363133	ENSG00000259207.3	ITGB3	Artery_Tibial	COVID19_HGI_B2_ALL_leave_UKBB_23andme_20210107	17_45324590_A_G	3.77266e-11	0.9781	1332	0.000306568093798637	0.894666197245467	3.56206637783291e-05	0.103951734236548	0.00103987976040766	0.636248032687469
17_43205356_45363133	ENSG00000259207.3	ITGB3	Adrenal_Gland	COVID19_HGI_B2_ALL_eur_leave_ukbb_23andme_20210107	17_44863133_T_C	0.00143883	0.000207	1520	0.784028886308191	0.193165477732768	0.0121785573673259	0.00299286346172562	0.00763421512999005	0.180757713749297
17_43205356_45363133	ENSG00000259207.3	ITGB3	Cells_Transformed_fibroblasts	COVID19_HGI_B2_ALL_eur_leave_23andme_20210107	17_44826056_C_G	0.726701	1.626e-06	1520	0.0652487652163129	0.39285178382237	0.0765334820704711	0.460790580717018	0.00457538817382846	0.088532832661205
17_43205356_45363133	ENSG00000259207.3	ITGB3	Brain_Cerebellum	COVID19_HGI_B2_ALL_eur_leave_23andme_20210107	17_44826056_C_G	0.117111	1.626e-06	1515	0.380052391228744	0.0566119879385963	0.445711417048033	0.0663411669209923	0.0512830368636346	0.11128998860062
17_43205356_45363133	ENSG00000259207.3	ITGB3	Cells_Transformed_fibroblasts	COVID19_HGI_B1_ALL_leave_UKBB_23andme_20210107	17_45324590_A_G	1.97921e-07	0.2104	1331	0.13787648323482	0.812206058190079	0.00564210940569329	0.0332256222040315	0.0110497269653763	0.342889801592124
17_43205356_45363133	ENSG00000259207.3	ITGB3	Brain_Cerebellar_Hemisphere	COVID19_HGI_B2_ALL_eur_leave_23andme_20210107	17_44863133_T_C	0.038974	2.548e-06	1515	0.37878239426377	0.0534206454445499	0.444208947713695	0.0625869177590474	0.0610010948189384	0.0919646373782456
17_43205356_45363133	ENSG00000259207.3	ITGB3	Uterus	COVID19_HGI_B1_ALL_eur_leave_ukbb_23andme_20210107	17_45361047_G_A	0.335916	0.0004098	1481	0.767811955391553	0.13891049773609	0.0725452697068103	0.0131170821382318	0.00761519502731474	0.0565996232534001
17_43205356_45363133	ENSG00000259207.3	ITGB3	Liver	COVID19_HGI_B1_ALL_eur_leave_23andme_20210107	17_44343291_C_G	0.228923	0.0002252	1474	0.710106067396178	0.121125612865959	0.13332098802747	0.0227283715954638	0.0127189601149297	0.0475793495258768
17_43205356_45363133	ENSG00000259207.3	ITGB3	Adipose_Visceral_Omentum	COVID19_HGI_B1_ALL_eur_leave_23andme_20210107	17_45324590_A_G	1.6578e-05	0.1333	1481	0.652270376595281	0.180584039861369	0.122693609181203	0.0339577932133612	0.0104941811487852	0.085828528875126
17_43205356_45363133	ENSG00000259207.3	ITGB3	Nerve_Tibial	COVID19_HGI_B1_ALL_eur_leave_23andme_20210107	17_45325478_A_G	4.90154e-16	0.6123	1481	2.20506324071073e-08	0.834217861206711	4.14777640045224e-09	0.156909491154541	0.00887262144033979	0.0547724581514753
17_43205356_45363133	ENSG00000259207.3	ITGB3	Prostate	COVID19_HGI_C2_ALL_eur_leave_ukbb_23andme_20210107	17_44863133_T_C	0.395877	0.0002629	1586	0.713709420482824	0.277490255089394	0.00582167154085138	0.00226275025678339	0.000715902630147257	0.0680341639336681
17_43205356_45363133	ENSG00000259207.3	ITGB3	Breast_Mammary_Tissue	COVID19_HGI_A2_ALL_leave_23andme_20210107	17_44863133_T_C	0.559767	5.84e-05	1440	0.53167592676529	0.437181921824182	0.0158065649603627	0.0129949460504847	0.00234064039968122	0.0612498505243679
17_43205356_45363133	ENSG00000259207.3	ITGB3	Artery_Coronary	COVID19_HGI_A2_ALL_leave_23andme_20210107	17_44863133_T_C	0.787495	5.84e-05	1440	0.850991463445836	0.118293018411653	0.0252997195669701	0.00351491487897498	0.00190088369656546	0.133420269442857
17_43205356_45363133	ENSG00000259207.3	ITGB3	Minor_Salivary_Gland	COVID19_HGI_B2_ALL_leave_UKBB_23andme_20210107	17_44863133_T_C	0.204384	2.548e-06	1332	0.789439310808589	0.0980341870764021	0.0917262847391384	0.0113813386308216	0.00941887874504867	0.728248837247089
17_43205356_45363133	ENSG00000259207.3	ITGB3	Vagina	COVID19_HGI_B2_ALL_eur_leave_23andme_20210107	17_44826056_C_G	0.643926	1.626e-06	1516	0.386755395163763	0.0571283411652702	0.45363909732342	0.0669723493509438	0.0355048169966038	0.0959075639880233
17_43205356_45363133	ENSG00000259207.3	ITGB3	Pituitary	COVID19_HGI_A2_ALL_eur_leave_ukbb_23andme_20210107	17_44941323_C_T	0.658935	0.000271	1617	0.860552337483161	0.122397585976765	0.0137981061021463	0.00196123356803566	0.00129073686989159	0.355867239467423
17_43205356_45363133	ENSG00000259207.3	ITGB3	Testis	COVID19_HGI_B1_ALL_eur_leave_ukbb_23andme_20210107	17_45359414_A_T	0.317984	0.0004106	1482	0.802615600949896	0.103699241945006	0.0758811842365923	0.00979596449591369	0.00800800837259193	0.0535284152301403
17_43205356_45363133	ENSG00000259207.3	ITGB3	Brain_Hippocampus	COVID19_HGI_B1_ALL_eur_leave_ukbb_23andme_20210107	17_45361047_G_A	0.390842	0.0004098	1477	0.801942709971516	0.105426789639954	0.0757427278063957	0.00995052296781793	0.00693724961431584	0.0635927166537416
17_43205356_45363133	ENSG00000259207.3	ITGB3	Adrenal_Gland	COVID19_HGI_C2_ALL_eur_leave_23andme_20210107	17_44826056_C_G	0.00289402	0.0001425	1585	0.771304106229077	0.198436701903114	0.0151461355491728	0.00388548341395828	0.0112275729046783	0.0790275226729448
17_43205356_45363133	ENSG00000259207.3	ITGB3	Pituitary	COVID19_HGI_B2_ALL_leave_23andme_20210107	17_44863133_T_C	0.650181	1.71e-08	1437	0.0331913169762092	0.00416214158281781	0.796240695587055	0.0997807690899121	0.0666250767640057	0.27915323434708
17_43205356_45363133	ENSG00000259207.3	ITGB3	Adipose_Visceral_Omentum	COVID19_HGI_C2_ALL_eur_leave_23andme_20210107	17_44826056_C_G	0.511471	0.0001425	1585	0.759705602093217	0.219950472725707	0.0149183751698482	0.00431807045182161	0.00110747955940616	0.0586586257274653
17_43205356_45363133	ENSG00000259207.3	ITGB3	Cells_Transformed_fibroblasts	COVID19_HGI_B2_ALL_leave_23andme_20210107	17_44863133_T_C	0.537042	1.71e-08	1437	0.00557951502572915	0.0341407489130106	0.133849371759168	0.819009603536387	0.00742076076570492	0.368430573799971
17_43205356_45363133	ENSG00000259207.3	ITGB3	Adrenal_Gland	COVID19_HGI_B1_ALL_leave_UKBB_23andme_20210107	17_45359414_A_T	0.108573	0.001863	1331	0.789808485895934	0.166421630992793	0.0323201301804341	0.00680557484916228	0.00464417808167674	0.027935874812882
17_43205356_45363133	ENSG00000259207.3	ITGB3	Brain_Amygdala	COVID19_HGI_B1_ALL_leave_UKBB_23andme_20210107	17_45359414_A_T	0.316947	0.001863	1324	0.850449093811058	0.107221497298846	0.0346874740896344	0.0043699973581233	0.00327193744233798	0.0324471377560238
17_43205356_45363133	ENSG00000259207.3	ITGB3	Breast_Mammary_Tissue	COVID19_HGI_C2_ALL_leave_23andme_20210107	17_44863133_T_C	0.559767	0.0001815	1527	0.535688255014066	0.44505959782166	0.00996807024268413	0.00828065160770632	0.0010034253138833	0.0326602873596739
17_43205356_45363133	ENSG00000259207.3	ITGB3	Uterus	COVID19_HGI_B2_ALL_leave_23andme_20210107	17_44863133_T_C	0.458489	1.71e-08	1437	0.0316776335810849	0.00562531456197574	0.759928297368682	0.134880187851484	0.067888566636773	0.328296159935286
17_43205356_45363133	ENSG00000259207.3	ITGB3	Brain_Anterior_cingulate_cortex_BA24	COVID19_HGI_C2_ALL_leave_23andme_20210107	17_44824213_T_G	0.29418	0.000185	1520	0.670017981236213	0.310265904827911	0.0124509945451739	0.00576419372246366	0.00150092566823844	0.0440744237796743
17_43205356_45363133	ENSG00000259207.3	ITGB3	Heart_Atrial_Appendage	COVID19_HGI_B1_ALL_leave_UKBB_23andme_20210107	17_45324590_A_G	1.88434e-06	0.2104	1331	0.549455524070999	0.402280201172875	0.0224845318624155	0.016452573028852	0.00932716986485927	0.209894781705605
17_43205356_45363133	ENSG00000259207.3	ITGB3	Small_Intestine_Terminal_Ileum	COVID19_HGI_A2_ALL_leave_23andme_20210107	17_44863133_T_C	0.19622	5.84e-05	1439	0.845870796787681	0.123253017186592	0.0251292463301805	0.00365953022951869	0.00208740946602825	0.191736849892451
17_43205356_45363133	ENSG00000259207.3	ITGB3	Pancreas	COVID19_HGI_C2_ALL_leave_23andme_20210107	17_44824213_T_G	0.530078	0.000185	1527	0.855752846893531	0.124866267606244	0.01592382212671	0.00232237289960412	0.00113469047391014	0.053808564188064
17_43205356_45363133	ENSG00000259207.3	ITGB3	Brain_Nucleus_accumbens_basal_ganglia	COVID19_HGI_C2_ALL_eur_leave_23andme_20210107	17_44826056_C_G	0.729986	0.0001425	1579	0.830232681813059	0.149314240690291	0.0162806771430768	0.00292677322685722	0.00124562712671594	0.0640697409577516
17_43205356_45363133	ENSG00000259207.3	ITGB3	Lung	COVID19_HGI_B2_ALL_eur_leave_ukbb_23andme_20210107	17_44863133_T_C	0.742268	0.000207	1520	0.864178143980806	0.119537789269483	0.0134235399815644	0.00185581185090691	0.00100471491723973	0.054036488156266
17_43205356_45363133	ENSG00000259207.3	ITGB3	Skin_Sun_Exposed_Lower_leg	COVID19_HGI_B2_ALL_eur_leave_ukbb_23andme_20210107	17_45324590_A_G	1.09223e-17	0.8162	1520	1.60392744556575e-09	0.983451459099729	2.4914289192621e-11	0.0152749748261253	0.00127356444530559	0.582816742581443
17_43205356_45363133	ENSG00000259207.3	ITGB3	Adipose_Subcutaneous	COVID19_HGI_B1_ALL_eur_leave_23andme_20210107	17_45324590_A_G	3.31678e-14	0.1333	1481	1.68368388587448e-06	0.824771357745284	3.16704943364843e-07	0.155121348714408	0.0201052931514791	0.990060868859586
17_43205356_45363133	ENSG00000259207.3	ITGB3	Brain_Caudate_basal_ganglia	COVID19_HGI_B1_ALL_eur_leave_23andme_20210107	17_45332890_G_C	1.53424e-06	0.449	1479	0.550540946199513	0.282957991165625	0.103538306409075	0.0532051601906349	0.00975759603515198	0.049710300077171
17_43205356_45363133	ENSG00000259207.3	ITGB3	Whole_Blood	COVID19_HGI_C2_ALL_eur_leave_ukbb_23andme_20210107	17_44863133_T_C	0.498367	0.0002629	1587	0.86177515573897	0.12959693074351	0.00703209437036699	0.00105697347761949	0.000538845669534375	0.0776090481263785
17_43205356_45363133	ENSG00000259207.3	ITGB3	Adrenal_Gland	COVID19_HGI_B1_ALL_eur_leave_ukbb_23andme_20210107	17_45359414_A_T	0.108573	0.0004106	1482	0.731057682586557	0.1738400993434	0.0691159287637492	0.0164256950753228	0.00956059423097096	0.0575074341546184
17_43205356_45363133	ENSG00000259207.3	ITGB3	Heart_Left_Ventricle	COVID19_HGI_A2_ALL_eur_leave_ukbb_23andme_20210107	17_45322572_G_T	2.07066e-08	0.128	1617	0.0159204684130759	0.965794110645666	0.000255268974112557	0.0154830067613602	0.00254714520578516	0.0841566626785666
17_43205356_45363133	ENSG00000259207.3	ITGB3	Heart_Atrial_Appendage	COVID19_HGI_A2_ALL_leave_UKBB_23andme_20210107	17_45324590_A_G	1.88434e-06	0.4007	1446	0.555834307703277	0.430637077251927	0.0067181417823872	0.00520332695300082	0.00160714630940786	0.174015675428521
17_43205356_45363133	ENSG00000259207.3	ITGB3	Brain_Cortex	COVID19_HGI_C2_ALL_eur_leave_23andme_20210107	17_44826056_C_G	0.989928	0.0001425	1580	0.687815265407112	0.291786037912236	0.0134814661973629	0.00571792879100559	0.00119930169228368	0.0524289943550724
17_43205356_45363133	ENSG00000259207.3	ITGB3	Spleen	COVID19_HGI_B1_ALL_eur_leave_23andme_20210107	17_44343291_C_G	0.0785665	0.0002252	1477	0.704479736383581	0.123732956420738	0.132304024904477	0.0232212667625601	0.0162620155286443	0.0575438667675046
17_43205356_45363133	ENSG00000259207.3	ITGB3	Esophagus_Mucosa	COVID19_HGI_A2_ALL_eur_leave_ukbb_23andme_20210107	17_45333537_C_A	2.13941e-05	0.02939	1617	0.615191642453135	0.365879310769693	0.0098639898888057	0.00586331134225218	0.00320174554611354	0.127767180740721
17_43205356_45363133	ENSG00000259207.3	ITGB3	Brain_Hypothalamus	COVID19_HGI_A2_ALL_eur_leave_ukbb_23andme_20210107	17_44941323_C_T	0.254013	0.000271	1609	0.849639674085139	0.133312461123952	0.0135659167728763	0.00212720140201508	0.00135474661601729	0.355004797849589
17_43205356_45363133	ENSG00000259207.3	ITGB3	Esophagus_Gastroesophageal_Junction	COVID19_HGI_C2_ALL_eur_leave_ukbb_23andme_20210107	17_45323382_A_AT	1.65606e-08	0.6627	1587	0.0207723113417175	0.969960529586868	0.000169502279884531	0.00791370421072105	0.00118395258080868	0.0286001699580451
17_43205356_45363133	ENSG00000259207.3	ITGB3	Liver	COVID19_HGI_B2_ALL_leave_UKBB_23andme_20210107	17_44863133_T_C	0.637786	2.548e-06	1329	0.768576874404005	0.121368395844198	0.0892897306843128	0.0140933510555323	0.00667164801195166	0.64559796397052
17_43205356_45363133	ENSG00000259207.3	ITGB3	Colon_Transverse	COVID19_HGI_C2_ALL_leave_23andme_20210107	17_44824213_T_G	0.698357	0.000185	1527	0.725205534289594	0.255337455482355	0.0134946018295513	0.0047500990513425	0.00121230934715725	0.0384953978510576
17_43205356_45363133	ENSG00000259207.3	ITGB3	Esophagus_Mucosa	COVID19_HGI_C2_ALL_eur_leave_ukbb_23andme_20210107	17_44863133_T_C	0.0905081	0.0002629	1587	0.62265768513583	0.368429081707762	0.00508089328538926	0.00300555841554525	0.000826781455473141	0.0916703524444123
17_43205356_45363133	ENSG00000259207.3	ITGB3	Whole_Blood	COVID19_HGI_A2_ALL_eur_leave_ukbb_23andme_20210107	17_44941323_C_T	0.791913	0.000271	1617	0.852475124422326	0.130479407274169	0.0136685959747914	0.00209082227072078	0.00128605005799267	0.338635394730242
17_43205356_45363133	ENSG00000259207.3	ITGB3	Skin_Not_Sun_Exposed_Suprapubic	COVID19_HGI_B1_ALL_leave_23andme_20210107	17_45320811_C_T	1.06899e-05	0.05823	1445	0.487617117748222	0.24326889035611	0.170409607119905	0.0850025014475096	0.013701883328253	0.0518019936329491
17_43205356_45363133	ENSG00000259207.3	ITGB3	Skin_Not_Sun_Exposed_Suprapubic	COVID19_HGI_B2_ALL_leave_UKBB_23andme_20210107	17_44863133_T_C	0.817402	2.548e-06	1332	0.599592231571618	0.292424856675795	0.0696676324671255	0.0339729949231958	0.00434228436226583	0.552399780867606
17_43205356_45363133	ENSG00000259207.3	ITGB3	Skin_Sun_Exposed_Lower_leg	COVID19_HGI_C2_ALL_leave_23andme_20210107	17_45324590_A_G	1.09223e-17	0.4502	1527	1.59757417482314e-09	0.980621089339961	2.97276101230127e-11	0.0182462337893087	0.00113267524342869	0.587908673032156
17_43205356_45363133	ENSG00000259207.3	ITGB3	Testis	COVID19_HGI_C2_ALL_leave_23andme_20210107	17_44863133_T_C	0.40085	0.0001815	1527	0.866141707371457	0.114483969332287	0.0161171377165444	0.00212918611005953	0.00112799946965191	0.0548267671943422
17_43205356_45363133	ENSG00000259207.3	ITGB3	Brain_Spinal_cord_cervical_c-1	COVID19_HGI_C2_ALL_leave_23andme_20210107	17_44824213_T_G	0.173512	0.000185	1523	0.832875840037285	0.147147289803002	0.0154402843791294	0.00272608228791645	0.00181050349266734	0.054230901259412
17_43205356_45363133	ENSG00000259207.3	ITGB3	Esophagus_Mucosa	COVID19_HGI_B1_ALL_leave_23andme_20210107	17_44354231_A_G	0.23567	6.95e-05	1445	0.462908842287487	0.265802573799833	0.161774702067108	0.0928745051792494	0.0166393766663229	0.0568394715771302
17_43205356_45363133	ENSG00000259207.3	ITGB3	Stomach	COVID19_HGI_B1_ALL_leave_23andme_20210107	17_44367288_G_C	0.12729	8.337e-05	1445	0.550103870424559	0.173502033925255	0.192247115661333	0.0606109502496649	0.0235360297391885	0.0625597848014527
17_43205356_45363133	ENSG00000259207.3	ITGB3	Brain_Caudate_basal_ganglia	COVID19_HGI_C2_ALL_leave_23andme_20210107	17_44863133_T_C	0.354642	0.0001815	1525	0.636025300467924	0.344553958378478	0.0118311510777776	0.00640810747653962	0.0011814825992805	0.0452889107657358
17_43205356_45363133	ENSG00000259207.3	ITGB3	Artery_Aorta	COVID19_HGI_B1_ALL_eur_leave_ukbb_23andme_20210107	17_45360730_T_C	3.7287e-10	0.8429	1482	0.00595593469348129	0.896956325135077	0.000563088204667702	0.0847886442480349	0.0117360077187399	0.131761676009205
17_43205356_45363133	ENSG00000259207.3	ITGB3	Brain_Nucleus_accumbens_basal_ganglia	COVID19_HGI_B2_ALL_leave_23andme_20210107	17_44863133_T_C	0.571359	1.71e-08	1432	0.0323951790373552	0.00538051642128409	0.777139167622093	0.129019005446063	0.0560661314732048	0.349136468441684
17_43205356_45363133	ENSG00000259207.3	ITGB3	Skin_Not_Sun_Exposed_Suprapubic	COVID19_HGI_B1_ALL_eur_leave_23andme_20210107	17_45324590_A_G	1.24181e-05	0.1333	1481	0.55413391250282	0.277772123276555	0.104233906880088	0.0522379749522371	0.0116220823882998	0.0911430960546214
17_43205356_45363133	ENSG00000259207.3	ITGB3	Brain_Nucleus_accumbens_basal_ganglia	COVID19_HGI_C2_ALL_leave_UKBB_23andme_20210107	17_44863133_T_C	0.571359	0.0001428	1481	0.84652762635458	0.14442282463402	0.00719635792014569	0.0012271168907639	0.000626074200490285	0.141520301049828
17_43205356_45363133	ENSG00000259207.3	ITGB3	Cells_Transformed_fibroblasts	COVID19_HGI_B2_ALL_leave_UKBB_23andme_20210107	17_44863133_T_C	0.537042	2.548e-06	1332	0.127703714174045	0.766530047704747	0.0148381098941932	0.0890625532526799	0.00186557497433589	0.323782920119699
17_43205356_45363133	ENSG00000259207.3	ITGB3	Esophagus_Mucosa	COVID19_HGI_B2_ALL_leave_UKBB_23andme_20210107	17_44863133_T_C	0.0905081	2.548e-06	1332	0.568245193964477	0.319652825791252	0.0660253673076466	0.0371320562964421	0.00894455664018262	0.743656654348268
17_43205356_45363133	ENSG00000259207.3	ITGB3	Skin_Not_Sun_Exposed_Suprapubic	COVID19_HGI_A2_ALL_leave_23andme_20210107	17_44863133_T_C	0.817402	5.84e-05	1440	0.647848482743845	0.321536867247148	0.0192603400143855	0.00955739718163242	0.0017969128129899	0.0790440373931141
17_43205356_45363133	ENSG00000259207.3	ITGB3	Prostate	COVID19_HGI_B1_ALL_leave_23andme_20210107	17_44354231_A_G	0.611627	6.95e-05	1444	0.533714722109996	0.196475256854797	0.186501774343355	0.0686418320854186	0.0146664146064327	0.0644716585185511
17_43205356_45363133	ENSG00000259207.3	ITGB3	Brain_Nucleus_accumbens_basal_ganglia	COVID19_HGI_A2_ALL_leave_UKBB_23andme_20210107	17_44863133_T_C	0.571359	0.001149	1443	0.846222938780444	0.140835567494894	0.0101964337734526	0.00169592748101875	0.00104913247019114	0.0233495339263253
17_43205356_45363133	ENSG00000259207.3	ITGB3	Pituitary	COVID19_HGI_A2_ALL_leave_23andme_20210107	17_44863133_T_C	0.650181	5.84e-05	1440	0.860952760668179	0.107867163794089	0.0255958659292708	0.00320447851802123	0.00237973109043919	0.107243190565193
17_43205356_45363133	ENSG00000259207.3	ITGB3	Thyroid	COVID19_HGI_A2_ALL_eur_leave_ukbb_23andme_20210107	17_44941323_C_T	0.0900612	0.000271	1617	0.56396281004142	0.417976778064279	0.00904258619920181	0.0066995261796148	0.00231829951548423	0.166496860236094
17_43205356_45363133	ENSG00000259207.3	ITGB3	Minor_Salivary_Gland	COVID19_HGI_B2_ALL_eur_leave_ukbb_23andme_20210107	17_44863133_T_C	0.204384	0.000207	1512	0.861360578965298	0.122149241824199	0.0133315420986585	0.00188927194757455	0.00126936516426984	0.0931025732421555
17_43205356_45363133	ENSG00000259207.3	ITGB3	Brain_Cerebellum	COVID19_HGI_A2_ALL_eur_leave_23andme_20210107	17_44941323_C_T	0.638516	0.0002752	1610	0.848896413812223	0.134194643669342	0.0134750533735509	0.00212884883531867	0.00130504030956554	0.240819206117985
17_43205356_45363133	ENSG00000259207.3	ITGB3	Cells_Transformed_fibroblasts	COVID19_HGI_C2_ALL_leave_23andme_20210107	17_45327140_G_A	1.37834e-07	0.4807	1527	0.137564545170389	0.843029010013663	0.00255979674059743	0.0156858966177879	0.00116075145756301	0.219770813333082
17_43205356_45363133	ENSG00000259207.3	ITGB3	Artery_Aorta	COVID19_HGI_B2_ALL_eur_leave_23andme_20210107	17_45359511_C_T	3.7287e-10	0.2151	1520	0.00303140719149424	0.456543125642375	0.00355568641290576	0.535500490475369	0.00136929027785586	0.13040682035023
17_43205356_45363133	ENSG00000259207.3	ITGB3	Skin_Not_Sun_Exposed_Suprapubic	COVID19_HGI_B1_ALL_leave_UKBB_23andme_20210107	17_45320811_C_T	1.06899e-05	0.006103	1331	0.628924370914623	0.306267503672434	0.0257365144900286	0.0125063535013595	0.0265652574215546	0.276015571172121
17_43205356_45363133	ENSG00000259207.3	ITGB3	Artery_Tibial	COVID19_HGI_B1_ALL_eur_leave_23andme_20210107	17_45324590_A_G	3.77266e-11	0.1333	1481	0.00028322517912209	0.826371720150558	5.32753298085827e-05	0.155424618821735	0.0178671605187752	0.751343709279784
17_43205356_45363133	ENSG00000259207.3	ITGB3	Brain_Cerebellar_Hemisphere	COVID19_HGI_A2_ALL_eur_leave_ukbb_23andme_20210107	17_44941323_C_T	0.651711	0.000271	1612	0.853965728323744	0.12898887175504	0.0136589037437789	0.00206181031462376	0.00132468586281397	0.348424851056861
17_43205356_45363133	ENSG00000259207.3	ITGB3	Artery_Coronary	COVID19_HGI_B1_ALL_eur_leave_ukbb_23andme_20210107	17_45361047_G_A	0.283009	0.0004098	1481	0.792863780495084	0.113699600131571	0.0749441867683006	0.0107395208032628	0.0077529118017808	0.0586698691093603
17_43205356_45363133	ENSG00000259207.3	ITGB3	Prostate	COVID19_HGI_B2_ALL_eur_leave_ukbb_23andme_20210107	17_44863133_T_C	0.395877	0.000207	1519	0.712489275814803	0.271109402534036	0.011063956599128	0.00420881925983872	0.00112854579219404	0.0654254891471324
17_43205356_45363133	ENSG00000259207.3	ITGB3	Esophagus_Mucosa	COVID19_HGI_B2_ALL_eur_leave_ukbb_23andme_20210107	17_44863133_T_C	0.0905081	0.000207	1520	0.621893542495112	0.3614847453913	0.00966006012777071	0.0056137037239933	0.00134794826182487	0.0852788530789784
17_43205356_45363133	ENSG00000259207.3	ITGB3	Nerve_Tibial	COVID19_HGI_A2_ALL_leave_UKBB_23andme_20210107	17_45323892_G_A	1.41782e-15	0.1838	1446	2.44676738255966e-08	0.985853025946628	2.95730759270283e-10	0.0119133684486046	0.00223358084136213	0.0570789430235962
17_43205356_45363133	ENSG00000259207.3	ITGB3	Adrenal_Gland	COVID19_HGI_C2_ALL_eur_leave_ukbb_23andme_20210107	17_44863133_T_C	0.00143883	0.0002629	1587	0.786041091823182	0.202408077562257	0.00641410360913351	0.00164816348662859	0.00348856351879941	0.261155714824174
