## Supplementary material for "Insights into genetic factors contributing to variability in SARS-CoV-2 susceptibility and COVID-19 disease severity": Table S3: table_s3.csv (part 92 of 103)

Locus	Gene ID	Gene name	Tissue	GWAS study	SNP id (chromosome, position, reference, alternative)	p-value (eQTL)	p-value (GWAS)	Tested SNPs (N)	PP-H0	PP-H1	PP-H2	PP-H3	PP-H4	PP (lead SNP)
17_43205356_45363133	ENSG00000259207.3	ITGB3	Colon_Transverse	COVID19_HGI_A2_ALL_leave_23andme_20210107	17_44863133_T_C	0.997893	5.84e-05	1440	0.721789841820167	0.247630970153145	0.021458594320553	0.00736023370231388	0.00176036000382158	0.10143734646162
17_43205356_45363133	ENSG00000259207.3	ITGB3	Esophagus_Muscularis	COVID19_HGI_C2_ALL_eur_leave_ukbb_23andme_20210107	17_45326209_A_AGCTG	5.88927e-08	0.5593	1587	0.0131142276024501	0.977603258716976	0.00010701223570993	0.00797605346572446	0.00119944797913891	0.0344160153400883
17_43205356_45363133	ENSG00000259207.3	ITGB3	Nerve_Tibial	COVID19_HGI_B2_ALL_eur_leave_23andme_20210107	17_45325478_A_G	4.90154e-16	0.9035	1520	1.16200422459828e-08	0.459953490565642	1.36297183853634e-08	0.539501499333612	0.000544984850985184	0.0541987425380826
17_43205356_45363133	ENSG00000259207.3	ITGB3	Muscle_Skeletal	COVID19_HGI_C2_ALL_leave_UKBB_23andme_20210107	17_45325008_GAACAAC_G	8.73922e-14	0.2306	1487	1.74819490031135e-07	0.990117358432306	1.48974743693807e-09	0.00843596970288843	0.0014464955555681	0.072739655019937
17_43205356_45363133	ENSG00000259207.3	ITGB3	Brain_Nucleus_accumbens_basal_ganglia	COVID19_HGI_B1_ALL_leave_23andme_20210107	17_44354231_A_G	0.609942	6.95e-05	1440	0.624287609778249	0.103927763775099	0.218117227480353	0.0362935112520849	0.0173738877142137	0.0625690139759908
17_43205356_45363133	ENSG00000259207.3	ITGB3	Cells_EBV-transformed_lymphocytes	COVID19_HGI_B2_ALL_eur_leave_ukbb_23andme_20210107	17_44863133_T_C	0.85983	0.000207	1520	0.861404920876866	0.122207906934863	0.0133804626699328	0.00189718278281851	0.00110952673551987	0.068640971701989
17_43205356_45363133	ENSG00000259207.3	ITGB3	Artery_Tibial	COVID19_HGI_C2_ALL_eur_leave_ukbb_23andme_20210107	17_45324590_A_G	3.77266e-11	0.8758	1587	0.00033937600653125	0.990566608565459	2.76931179678718e-06	0.00808202476399581	0.00100922135221703	0.642231611758681
17_43205356_45363133	ENSG00000259207.3	ITGB3	Esophagus_Gastroesophageal_Junction	COVID19_HGI_B2_ALL_leave_UKBB_23andme_20210107	17_44863133_T_C	0.274982	2.548e-06	1332	0.0191943460328934	0.87539475026521	0.00223022343261751	0.101712123637972	0.00146855663130766	0.0909433777399506
17_43205356_45363133	ENSG00000259207.3	ITGB3	Minor_Salivary_Gland	COVID19_HGI_A2_ALL_leave_UKBB_23andme_20210107	17_44863133_T_C	0.204384	0.001149	1446	0.869740536212842	0.117324080174822	0.0105121978891712	0.00141704199432057	0.00100614372884445	0.0372771586142542
17_43205356_45363133	ENSG00000259207.3	ITGB3	Brain_Cortex	COVID19_HGI_A2_ALL_eur_leave_23andme_20210107	17_44941323_C_T	0.147916	0.0002752	1611	0.688838561446367	0.294179511731447	0.0108800745131327	0.00464505282848594	0.00145679948056796	0.194450022973717
17_43205356_45363133	ENSG00000259207.3	ITGB3	Brain_Substantia_nigra	COVID19_HGI_C2_ALL_leave_UKBB_23andme_20210107	17_44863133_T_C	0.403192	0.0001428	1479	0.859001443561356	0.131910972573256	0.00729636900527587	0.00111978201802636	0.000671432842086238	0.166062972352767
17_43205356_45363133	ENSG00000259207.3	ITGB3	Esophagus_Muscularis	COVID19_HGI_B2_ALL_leave_UKBB_23andme_20210107	17_44863133_T_C	0.0616555	2.548e-06	1332	0.0122687023401794	0.882249166904899	0.00142552121338165	0.102508470283181	0.00154813925835925	0.119358336600484
17_43205356_45363133	ENSG00000259207.3	ITGB3	Testis	COVID19_HGI_A2_ALL_leave_23andme_20210107	17_44863133_T_C	0.40085	5.84e-05	1440	0.862358577686253	0.10700511548564	0.0256376604452531	0.00317941057707148	0.00181923580578272	0.149180232014501
17_43205356_45363133	ENSG00000259207.3	ITGB3	Cells_EBV-transformed_lymphocytes	COVID19_HGI_B1_ALL_leave_23andme_20210107	17_44354231_A_G	0.671511	6.95e-05	1445	0.64245682036397	0.0860646120959732	0.22452208990386	0.0300604663297232	0.0168960113064734	0.0681979212086148
17_43205356_45363133	ENSG00000259207.3	ITGB3	Thyroid	COVID19_HGI_C2_ALL_eur_leave_ukbb_23andme_20210107	17_45335537_C_A	1.96526e-06	0.4139	1587	0.570156693817592	0.420850061760665	0.00465248464187123	0.0034332334213903	0.000907526358481131	0.0928811487331801
17_43205356_45363133	ENSG00000259207.3	ITGB3	Minor_Salivary_Gland	COVID19_HGI_B2_ALL_eur_leave_23andme_20210107	17_44826056_C_G	0.551564	1.626e-06	1512	0.385959585643859	0.0547327935738731	0.452679281916625	0.064151813794159	0.042476525071484	0.0846422162950412
17_43205356_45363133	ENSG00000259207.3	ITGB3	Colon_Sigmoid	COVID19_HGI_B1_ALL_leave_UKBB_23andme_20210107	17_45359414_A_T	0.0709994	0.001863	1331	0.80519336088573	0.151725474066139	0.0329497019960823	0.00620490401327775	0.00392655903877084	0.0393710742393693
17_43205356_45363133	ENSG00000259207.3	ITGB3	Brain_Amygdala	COVID19_HGI_B2_ALL_leave_23andme_20210107	17_44863133_T_C	0.886089	1.71e-08	1428	0.0329381694750718	0.00448183004879974	0.790162289030324	0.10745081636922	0.0649668950765847	0.310581306575075
17_43205356_45363133	ENSG00000259207.3	ITGB3	Prostate	COVID19_HGI_B2_ALL_leave_23andme_20210107	17_44863133_T_C	0.395877	1.71e-08	1437	0.027713761469771	0.0103551008256138	0.664837274334163	0.248364211907041	0.0487296514634108	0.386662022654949
17_43205356_45363133	ENSG00000259207.3	ITGB3	Uterus	COVID19_HGI_B2_ALL_eur_leave_ukbb_23andme_20210107	17_44863133_T_C	0.458489	0.000207	1520	0.829750067269157	0.153717907704329	0.012888758273133	0.00238648988662364	0.00125677686675683	0.0708039216362247
17_43205356_45363133	ENSG00000259207.3	ITGB3	Brain_Cortex	COVID19_HGI_A2_ALL_eur_leave_ukbb_23andme_20210107	17_44941323_C_T	0.147916	0.000271	1612	0.688576032160129	0.29412704152492	0.010966840974161	0.00468286740346925	0.00164721793732001	0.24862906070367
17_43205356_45363133	ENSG00000259207.3	ITGB3	Esophagus_Gastroesophageal_Junction	COVID19_HGI_A2_ALL_leave_23andme_20210107	17_45323892_G_A	1.65606e-08	0.1803	1440	0.0203322309947266	0.949101134114949	0.00060447109569646	0.0282147430674054	0.00174742072722287	0.0520826838773294
17_43205356_45363133	ENSG00000259207.3	ITGB3	Whole_Blood	COVID19_HGI_B1_ALL_eur_leave_ukbb_23andme_20210107	17_45359414_A_T	0.251173	0.0004106	1482	0.79323961947575	0.112317511221361	0.0749947566904587	0.0106099259538552	0.00883818665857526	0.049180741951695
17_43205356_45363133	ENSG00000259207.3	ITGB3	Cells_Transformed_fibroblasts	COVID19_HGI_B1_ALL_eur_leave_ukbb_23andme_20210107	17_45324590_A_G	1.97921e-07	0.05169	1482	0.129288089302164	0.763524835637198	0.0122232028785931	0.0721626492637548	0.0228012229182906	0.557615328140901
17_43205356_45363133	ENSG00000259207.3	ITGB3	Muscle_Skeletal	COVID19_HGI_C2_ALL_eur_leave_23andme_20210107	17_45325023_C_G	6.9744e-14	0.4682	1585	1.72980695456497e-07	0.979703061391199	3.39683017322892e-09	0.0192374164329934	0.00105934579828239	0.0648180713533844
17_43205356_45363133	ENSG00000259207.3	ITGB3	Heart_Atrial_Appendage	COVID19_HGI_B1_ALL_leave_23andme_20210107	17_45324590_A_G	1.88434e-06	0.1995	1445	0.416234028926346	0.315262449061437	0.14546305853007	0.110163218155735	0.0128772453264111	0.10084035671035
17_43205356_45363133	ENSG00000259207.3	ITGB3	Testis	COVID19_HGI_A2_ALL_leave_UKBB_23andme_20210107	17_44863133_T_C	0.40085	0.001149	1446	0.877855501886295	0.109332870998236	0.0106102801579299	0.00132058089735644	0.000880766060182479	0.0284067005932951
17_43205356_45363133	ENSG00000259207.3	ITGB3	Minor_Salivary_Gland	COVID19_HGI_C2_ALL_leave_UKBB_23andme_20210107	17_44863133_T_C	0.204384	0.0001428	1486	0.869851698171214	0.121006659508209	0.00739913512074565	0.00102859329569686	0.000713913904134422	0.189973119548067
17_43205356_45363133	ENSG00000259207.3	ITGB3	Minor_Salivary_Gland	COVID19_HGI_B1_ALL_eur_leave_ukbb_23andme_20210107	17_45359414_A_T	0.942149	0.0004106	1470	0.797597273027497	0.109990809047232	0.0750050220287892	0.0103363236877006	0.00707057220878092	0.0587276689131198
17_43205356_45363133	ENSG00000259207.3	ITGB3	Prostate	COVID19_HGI_B2_ALL_leave_UKBB_23andme_20210107	17_44863133_T_C	0.395877	2.548e-06	1332	0.656175558171969	0.234146073482483	0.0762421446001929	0.0271995904806741	0.00623663326468097	0.69048566042169
17_43205356_45363133	ENSG00000259207.3	ITGB3	Whole_Blood	COVID19_HGI_B1_ALL_leave_23andme_20210107	17_44367288_G_C	0.402745	8.337e-05	1445	0.643224520130361	0.0880758452618078	0.224790381173414	0.0307670943041187	0.0131421591302985	0.0681787811216407
17_43205356_45363133	ENSG00000259207.3	ITGB3	Brain_Hypothalamus	COVID19_HGI_A2_ALL_leave_UKBB_23andme_20210107	17_44863133_T_C	0.535709	0.001149	1442	0.865594823465946	0.121487377792594	0.0104212863865061	0.00146160641538077	0.00103490593957273	0.0259746508414011
17_43205356_45363133	ENSG00000259207.3	ITGB3	Brain_Amygdala	COVID19_HGI_C2_ALL_leave_23andme_20210107	17_44824213_T_G	0.552679	0.000185	1516	0.856380150602767	0.124010764497019	0.0159048891340101	0.002301754000336	0.00140244176586732	0.051455499769584
17_43205356_45363133	ENSG00000259207.3	ITGB3	Spleen	COVID19_HGI_B2_ALL_leave_UKBB_23andme_20210107	17_44863133_T_C	0.549104	2.548e-06	1332	0.765190347715364	0.123266623255382	0.0889087568267776	0.0143142367827532	0.00832003541972263	0.545003719409352
17_43205356_45363133	ENSG00000259207.3	ITGB3	Spleen	COVID19_HGI_A2_ALL_eur_leave_ukbb_23andme_20210107	17_44941323_C_T	0.438605	0.000271	1613	0.825041332498713	0.157866528547343	0.0132059757497424	0.00252552069733858	0.00136064250686373	0.333335727049585
17_43205356_45363133	ENSG00000259207.3	ITGB3	Artery_Tibial	COVID19_HGI_B2_ALL_leave_23andme_20210107	17_45324590_A_G	3.77266e-11	0.7501	1437	1.37046355248138e-05	0.040000730972203	0.000328766361722447	0.959594577429493	6.22206010558644e-05	0.425850577820667
17_43205356_45363133	ENSG00000259207.3	ITGB3	Adipose_Visceral_Omentum	COVID19_HGI_B2_ALL_eur_leave_23andme_20210107	17_44826056_C_G	0.511471	1.626e-06	1520	0.350085137500862	0.0986500824244945	0.410632055721448	0.11568658172239	0.0249461426308063	0.0982407469412292
17_43205356_45363133	ENSG00000259207.3	ITGB3	Nerve_Tibial	COVID19_HGI_C2_ALL_leave_UKBB_23andme_20210107	17_45325478_A_G	4.90154e-16	0.546	1487	2.45746086531012e-08	0.990161650738328	2.0941578223454e-10	0.00843639170842653	0.00140193276922213	0.0483057870214345
17_43205356_45363133	ENSG00000259207.3	ITGB3	Cells_EBV-transformed_lymphocytes	COVID19_HGI_C2_ALL_eur_leave_ukbb_23andme_20210107	17_44863133_T_C	0.85983	0.0002629	1587	0.863150660027504	0.128170513095083	0.00704331849988547	0.00104528251435306	0.000590225863174402	0.0851439836496919
17_43205356_45363133	ENSG00000259207.3	ITGB3	Ovary	COVID19_HGI_B2_ALL_leave_23andme_20210107	17_44863133_T_C	0.560907	1.71e-08	1435	0.0331356051686825	0.00443593231739787	0.794903998686333	0.106354279875012	0.0611701839525744	0.355670646709115
17_43205356_45363133	ENSG00000259207.3	ITGB3	Liver	COVID19_HGI_C2_ALL_leave_UKBB_23andme_20210107	17_44863133_T_C	0.637786	0.0001428	1483	0.843890274391292	0.147024908900715	0.00717306834726137	0.00124904920332353	0.000662699157408447	0.128058983364958
17_43205356_45363133	ENSG00000259207.3	ITGB3	Brain_Substantia_nigra	COVID19_HGI_B2_ALL_eur_leave_23andme_20210107	17_44826056_C_G	0.635196	1.626e-06	1508	0.383562171598646	0.0599443681282021	0.449751991733592	0.0702522434893981	0.0364892250501622	0.0988501692744633
17_43205356_45363133	ENSG00000259207.3	ITGB3	Adipose_Visceral_Omentum	COVID19_HGI_C2_ALL_leave_23andme_20210107	17_44824213_T_G	0.565404	0.000185	1527	0.763559260223026	0.217044489090074	0.0142082867584155	0.00403760668621864	0.00115035724226564	0.0418622074287709
17_43205356_45363133	ENSG00000259207.3	ITGB3	Brain_Frontal_Cortex_BA9	COVID19_HGI_C2_ALL_leave_UKBB_23andme_20210107	17_44863133_T_C	0.591934	0.0001428	1485	0.853282626398833	0.137635170199677	0.00726628823131069	0.00117141360262371	0.000644501567555758	0.142064968115759
17_43205356_45363133	ENSG00000259207.3	ITGB3	Pancreas	COVID19_HGI_B2_ALL_eur_leave_23andme_20210107	17_44826056_C_G	0.748023	1.626e-06	1520	0.39006525991353	0.0567789211267979	0.457526705324413	0.066569726469276	0.0290593871659828	0.0932861731906969
17_43205356_45363133	ENSG00000259207.3	ITGB3	Esophagus_Mucosa	COVID19_HGI_B1_ALL_eur_leave_ukbb_23andme_20210107	17_45324590_A_G	9.18314e-05	0.05169	1482	0.574483257868322	0.329840701390818	0.0543130109601061	0.0311737336195434	0.0101892961612107	0.0683072340490088
17_43205356_45363133	ENSG00000259207.3	ITGB3	Brain_Substantia_nigra	COVID19_HGI_C2_ALL_eur_leave_ukbb_23andme_20210107	17_44863133_T_C	0.403192	0.0002629	1574	0.85259420998002	0.138720905456932	0.0069197285803302	0.00112523097928303	0.000639925003435468	0.100215992304107
17_43205356_45363133	ENSG00000259207.3	ITGB3	Uterus	COVID19_HGI_A2_ALL_eur_leave_23andme_20210107	17_44941323_C_T	0.956345	0.0002752	1615	0.822318865131631	0.160696219920993	0.0130826242008532	0.00255523816620521	0.00134705258031715	0.226061748788655
17_43205356_45363133	ENSG00000259207.3	ITGB3	Thyroid	COVID19_HGI_B1_ALL_leave_UKBB_23andme_20210107	17_45349499_A_T	3.57012e-06	0.3672	1331	0.558621933013184	0.394784854239724	0.0228596348596472	0.0161475935435357	0.00758598434390897	0.0918226555774522
17_43205356_45363133	ENSG00000259207.3	ITGB3	Brain_Putamen_basal_ganglia	COVID19_HGI_B2_ALL_eur_leave_23andme_20210107	17_44826056_C_G	0.300828	1.626e-06	1511	0.386955029075507	0.0559362909266393	0.453793927556476	0.0655604347359073	0.0377543177054697	0.107307995603717
17_43205356_45363133	ENSG00000259207.3	ITGB3	Spleen	COVID19_HGI_C2_ALL_eur_leave_ukbb_23andme_20210107	17_44863133_T_C	0.549104	0.0002629	1583	0.834230056416871	0.156972164182363	0.00674755281245562	0.00126886597438531	0.000781360613925513	0.0657906587380396
17_43205356_45363133	ENSG00000259207.3	ITGB3	Brain_Cerebellum	COVID19_HGI_B2_ALL_leave_23andme_20210107	17_44863133_T_C	0.220878	1.71e-08	1432	0.0320755919072625	0.00450990054948187	0.769470423357094	0.10810343595628	0.0858406482298824	0.310713324224365
17_43205356_45363133	ENSG00000259207.3	ITGB3	Brain_Hypothalamus	COVID19_HGI_B2_ALL_leave_UKBB_23andme_20210107	17_44863133_T_C	0.535709	2.548e-06	1328	0.786693535055392	0.102250971897036	0.0913850273573121	0.0118700242103579	0.00780044147990192	0.631058307329285
17_43205356_45363133	ENSG00000259207.3	ITGB3	Brain_Cortex	COVID19_HGI_C2_ALL_leave_23andme_20210107	17_44863133_T_C	0.322461	0.0001815	1522	0.691190219426886	0.289376557829027	0.0128438159133694	0.00537603175070067	0.0012133750800174	0.0493036248465891
17_43205356_45363133	ENSG00000259207.3	ITGB3	Stomach	COVID19_HGI_A2_ALL_leave_23andme_20210107	17_44863133_T_C	0.166826	5.84e-05	1440	0.734463176380812	0.233826793514462	0.0218353687350276	0.0069486740665983	0.00292598730310053	0.121346514958879
17_43205356_45363133	ENSG00000259207.3	ITGB3	Colon_Sigmoid	COVID19_HGI_C2_ALL_leave_UKBB_23andme_20210107	17_44863133_T_C	0.389314	0.0001428	1487	0.81971901667128	0.171128718909269	0.00698534416201501	0.00145758670847802	0.000709333548957295	0.127804233330453
17_43205356_45363133	ENSG00000259207.3	ITGB3	Brain_Caudate_basal_ganglia	COVID19_HGI_B2_ALL_eur_leave_23andme_20210107	17_44826056_C_G	0.896561	1.626e-06	1518	0.293980169410868	0.15533753740552	0.344817949324038	0.182176258286856	0.0236880855727176	0.0943064475183782
17_43205356_45363133	ENSG00000259207.3	ITGB3	Vagina	COVID19_HGI_C2_ALL_eur_leave_ukbb_23andme_20210107	17_44863133_T_C	0.511195	0.0002629	1583	0.858958324401377	0.132345422372976	0.00699895861618459	0.00107775656929364	0.000619538040168362	0.0937205097094811
17_43205356_45363133	ENSG00000259207.3	ITGB3	Colon_Sigmoid	COVID19_HGI_A2_ALL_eur_leave_23andme_20210107	17_44941323_C_T	0.590473	0.0002752	1615	0.804820222614206	0.17826421104477	0.0128042307773436	0.00283480540892006	0.00127653015475985	0.228464690118683
17_43205356_45363133	ENSG00000259207.3	ITGB3	Heart_Atrial_Appendage	COVID19_HGI_A2_ALL_eur_leave_23andme_20210107	17_45324590_A_G	1.88434e-06	0.1141	1616	0.547555896258022	0.434494881949185	0.0087150016937986	0.00691318047905902	0.00232103961993577	0.211712905181216
17_43205356_45363133	ENSG00000259207.3	ITGB3	Cells_Transformed_fibroblasts	COVID19_HGI_A2_ALL_leave_23andme_20210107	17_45324590_A_G	1.97921e-07	0.2421	1440	0.136134552038047	0.833216291329044	0.00404723917674985	0.0247694365796825	0.00183248087647644	0.290577060665502
17_43205356_45363133	ENSG00000259207.3	ITGB3	Brain_Cortex	COVID19_HGI_A2_ALL_leave_23andme_20210107	17_44863133_T_C	0.322461	5.84e-05	1440	0.687177132576367	0.282051531621334	0.0204295689132059	0.00838334855591041	0.00195841833318319	0.133856471725382
17_43205356_45363133	ENSG00000259207.3	ITGB3	Brain_Substantia_nigra	COVID19_HGI_A2_ALL_leave_UKBB_23andme_20210107	17_44863133_T_C	0.403192	0.001149	1444	0.858582247028601	0.128445082453908	0.0103612603560832	0.00154899635501787	0.00106241380639026	0.0290128256089961
17_43205356_45363133	ENSG00000259207.3	ITGB3	Breast_Mammary_Tissue	COVID19_HGI_C2_ALL_eur_leave_ukbb_23andme_20210107	17_44863133_T_C	0.559767	0.0002629	1587	0.539698332118114	0.451486435194308	0.00440394408879177	0.00368340619605593	0.000727882402730989	0.0379359037785719
17_43205356_45363133	ENSG00000259207.3	ITGB3	Thyroid	COVID19_HGI_B2_ALL_eur_leave_23andme_20210107	17_44826056_C_G	0.170679	1.626e-06	1520	0.260580278423568	0.189694213939844	0.30564740957983	0.22248006423223	0.0215980338245288	0.134809635734162
17_43205356_45363133	ENSG00000259207.3	ITGB3	Brain_Amygdala	COVID19_HGI_C2_ALL_eur_leave_23andme_20210107	17_44826056_C_G	0.552679	0.0001425	1574	0.851253501026289	0.128100191364818	0.0166792026352099	0.00250849764754627	0.00145860732613638	0.0650581221786894
17_43205356_45363133	ENSG00000259207.3	ITGB3	Nerve_Tibial	COVID19_HGI_A2_ALL_eur_leave_23andme_20210107	17_45323892_G_A	1.41782e-15	0.1408	1616	2.4386121129052e-08	0.982567100111626	3.88134048774299e-10	0.0156369251381601	0.00179594997595827	0.0649984735613146
17_43205356_45363133	ENSG00000259207.3	ITGB3	Cells_Transformed_fibroblasts	COVID19_HGI_A2_ALL_eur_leave_ukbb_23andme_20210107	17_45324590_A_G	1.97921e-07	0.212	1617	0.137535402086339	0.844186000567704	0.00220524422295906	0.0135331478620644	0.00254020526093379	0.325794166158275
17_43205356_45363133	ENSG00000259207.3	ITGB3	Artery_Tibial	COVID19_HGI_C2_ALL_leave_UKBB_23andme_20210107	17_45324590_A_G	3.77266e-11	0.5767	1487	0.000339237525783332	0.990159084882123	2.89085750369666e-06	0.00843670969887651	0.00106207703571388	0.67072232442951
17_43205356_45363133	ENSG00000259207.3	ITGB3	Brain_Hippocampus	COVID19_HGI_B2_ALL_eur_leave_ukbb_23andme_20210107	17_44863133_T_C	0.883847	0.000207	1515	0.867050658895523	0.116636275951405	0.0134215348750101	0.00180438734614487	0.0010871429319171	0.0709323879765472
17_43205356_45363133	ENSG00000259207.3	ITGB3	Skin_Sun_Exposed_Lower_leg	COVID19_HGI_B1_ALL_eur_leave_ukbb_23andme_20210107	17_45324590_A_G	1.09223e-17	0.05169	1482	1.44649428724045e-09	0.876943117505776	1.36755003736992e-10	0.0828680953116863	0.0401887855992894	0.882098806655596
17_43205356_45363133	ENSG00000259207.3	ITGB3	Brain_Cortex	COVID19_HGI_B2_ALL_eur_leave_ukbb_23andme_20210107	17_44863133_T_C	0.322461	0.000207	1515	0.698015232670202	0.285580174323907	0.0108229450359617	0.00442685535014504	0.00115479261978395	0.0664405376936431
17_43205356_45363133	ENSG00000259207.3	ITGB3	Pancreas	COVID19_HGI_B1_ALL_eur_leave_23andme_20210107	17_44343291_C_G	0.899584	0.0002252	1481	0.729778198767731	0.103923755650964	0.137273014874517	0.01953881939631	0.00948621131047873	0.0396452975475142
17_43205356_45363133	ENSG00000259207.3	ITGB3	Vagina	COVID19_HGI_A2_ALL_leave_23andme_20210107	17_44863133_T_C	0.511195	5.84e-05	1438	0.850896774239894	0.118115406817156	0.0252867254357758	0.0035079292764007	0.00219316423077361	0.138219209106417
17_43205356_45363133	ENSG00000259207.3	ITGB3	Brain_Hypothalamus	COVID19_HGI_B1_ALL_eur_leave_ukbb_23andme_20210107	17_45361047_G_A	0.0216879	0.0004098	1475	0.791244409989751	0.113922392147537	0.0747091022142526	0.0107471472456231	0.00937694840283678	0.0911116963743553
17_43205356_45363133	ENSG00000259207.3	ITGB3	Brain_Putamen_basal_ganglia	COVID19_HGI_A2_ALL_leave_UKBB_23andme_20210107	17_45074649_C_T	0.000784567	0.006931	1439	0.869128975759764	0.118007931132597	0.010421913861399	0.00141403152311536	0.00102714772312398	0.0310579679164874
17_43205356_45363133	ENSG00000259207.3	ITGB3	Artery_Coronary	COVID19_HGI_A2_ALL_eur_leave_ukbb_23andme_20210107	17_44941323_C_T	0.178609	0.000271	1616	0.850320775927861	0.132574573570695	0.0136259232160767	0.00212307904866602	0.00135564823670157	0.369201995987916
17_43205356_45363133	ENSG00000259207.3	ITGB3	Brain_Cerebellum	COVID19_HGI_B2_ALL_eur_leave_ukbb_23andme_20210107	17_44863133_T_C	0.220878	0.000207	1515	0.85593162997535	0.127498187699241	0.0132418050074723	0.00197112054541838	0.00135725677251854	0.0799307205649329
17_43205356_45363133	ENSG00000259207.3	ITGB3	Muscle_Skeletal	COVID19_HGI_A2_ALL_eur_leave_ukbb_23andme_20210107	17_45325023_C_G	6.9744e-14	0.1171	1617	1.7329932282295e-07	0.981507657538315	2.77868334044002e-09	0.0157347476799304	0.00275741870374713	0.10852431862993
17_43205356_45363133	ENSG00000259207.3	ITGB3	Vagina	COVID19_HGI_B1_ALL_eur_leave_23andme_20210107	17_44343291_C_G	0.765968	0.0002252	1477	0.727652067839602	0.105070984520737	0.136737169854866	0.0197336702599868	0.0108061075248088	0.042594285044502
17_43205356_45363133	ENSG00000259207.3	ITGB3	Pituitary	COVID19_HGI_B1_ALL_eur_leave_23andme_20210107	17_44352621_A_G	0.161863	0.0002371	1481	0.734635611380491	0.0957255447677296	0.138186705739726	0.0179927432471985	0.0134593948648549	0.0510905120932572
17_43205356_45363133	ENSG00000259207.3	ITGB3	Brain_Cerebellar_Hemisphere	COVID19_HGI_B1_ALL_leave_UKBB_23andme_20210107	17_45359414_A_T	0.960394	0.001863	1329	0.854009180293195	0.103697985764659	0.0348855417336627	0.0042327991868489	0.0031744930216342	0.0277260014580271
17_43205356_45363133	ENSG00000259207.3	ITGB3	Uterus	COVID19_HGI_B2_ALL_eur_leave_23andme_20210107	17_44826056_C_G	0.140381	1.626e-06	1520	0.37242057036369	0.0689939213271424	0.436830382155311	0.0808854900176737	0.0408696361361836	0.125193083526684
17_43205356_45363133	ENSG00000259207.3	ITGB3	Pancreas	COVID19_HGI_B1_ALL_leave_23andme_20210107	17_44354231_A_G	0.98404	6.95e-05	1445	0.641387168199407	0.0888352653614112	0.224148274058429	0.0310310359463567	0.0145982564343963	0.063552497345449
17_43205356_45363133	ENSG00000259207.3	ITGB3	Heart_Atrial_Appendage	COVID19_HGI_C2_ALL_eur_leave_23andme_20210107	17_45318090_G_A	3.1485e-05	0.04656	1585	0.547445589782459	0.432149052051757	0.0107502151767092	0.00848496138045839	0.00117018160861603	0.0832326563057044
17_43205356_45363133	ENSG00000259207.3	ITGB3	Adipose_Subcutaneous	COVID19_HGI_B2_ALL_eur_leave_23andme_20210107	17_45324590_A_G	3.31678e-14	0.5236	1520	9.38887977230808e-07	0.459942970844609	1.10126783140427e-06	0.539489139371252	0.000565849628329589	0.983388020672358
17_43205356_45363133	ENSG00000259207.3	ITGB3	Adipose_Visceral_Omentum	COVID19_HGI_A2_ALL_eur_leave_23andme_20210107	17_44941323_C_T	0.725705	0.0002752	1616	0.760706422731336	0.222335754593361	0.0121075451983866	0.00353742445419104	0.001312853022725	0.201603920018932
17_43205356_45363133	ENSG00000259207.3	ITGB3	Artery_Tibial	COVID19_HGI_C2_ALL_eur_leave_23andme_20210107	17_45324590_A_G	3.77266e-11	0.834	1585	0.000335599315912712	0.979543187235275	6.59017978508462e-06	0.0192344561552471	0.000880167113779725	0.651285328453093
17_43205356_45363133	ENSG00000259207.3	ITGB3	Artery_Coronary	COVID19_HGI_B2_ALL_eur_leave_23andme_20210107	17_44826056_C_G	0.723399	1.626e-06	1519	0.388722732862739	0.057075698833831	0.455946308100617	0.066914716286614	0.0313405439161989	0.097974605992919
17_43205356_45363133	ENSG00000259207.3	ITGB3	Brain_Substantia_nigra	COVID19_HGI_C2_ALL_leave_23andme_20210107	17_44863133_T_C	0.403192	0.0001815	1518	0.847210101877301	0.13323566798214	0.015739963054739	0.0024739896164559	0.00134027746936416	0.0568528827738152
17_43205356_45363133	ENSG00000259207.3	ITGB3	Brain_Hippocampus	COVID19_HGI_B2_ALL_leave_UKBB_23andme_20210107	17_44863133_T_C	0.883847	2.548e-06	1330	0.796619706659538	0.0934228097015792	0.0925496167335246	0.0108471065036262	0.00656076040173218	0.683881116384906
17_43205356_45363133	ENSG00000259207.3	ITGB3	Brain_Cortex	COVID19_HGI_B1_ALL_leave_UKBB_23andme_20210107	17_45324590_A_G	1.11751e-05	0.2104	1328	0.691503055183474	0.264138832719093	0.028267142241989	0.0107921226538828	0.00529884720156157	0.0413302410270765
17_43205356_45363133	ENSG00000259207.3	ITGB3	Brain_Cerebellum	COVID19_HGI_C2_ALL_eur_leave_ukbb_23andme_20210107	17_44863133_T_C	0.220878	0.0002629	1581	0.857961312000719	0.133246673727579	0.00698445256840922	0.0010840049263505	0.000723556776942131	0.0989699857574364
17_43205356_45363133	ENSG00000259207.3	ITGB3	Esophagus_Gastroesophageal_Junction	COVID19_HGI_A2_ALL_eur_leave_23andme_20210107	17_45323892_G_A	1.65606e-08	0.1408	1616	0.0205974535168502	0.961850358599535	0.000327832908957845	0.015307072286526	0.00191728268813107	0.0584500410493048
17_43205356_45363133	ENSG00000259207.3	ITGB3	Pituitary	COVID19_HGI_C2_ALL_eur_leave_ukbb_23andme_20210107	17_44863133_T_C	0.650181	0.0002629	1587	0.869947847885166	0.121312304269781	0.00709878362457592	0.00098925787744248	0.000651806343034544	0.0750690239750773
17_43205356_45363133	ENSG00000259207.3	ITGB3	Brain_Hypothalamus	COVID19_HGI_A2_ALL_leave_23andme_20210107	17_44863133_T_C	0.535709	5.84e-05	1436	0.849897357100248	0.118811792539497	0.025242379777565	0.00352624788616441	0.00252222269652519	0.115550825638713
17_43205356_45363133	ENSG00000259207.3	ITGB3	Breast_Mammary_Tissue	COVID19_HGI_A2_ALL_leave_UKBB_23andme_20210107	17_45349731_A_T	0.000279601	0.006487	1446	0.540815209927242	0.44493440200343	0.0065366120946645	0.0053754016375594	0.0023383743371034	0.104769432337489
17_43205356_45363133	ENSG00000259207.3	ITGB3	Brain_Cerebellar_Hemisphere	COVID19_HGI_C2_ALL_eur_leave_23andme_20210107	17_44826056_C_G	0.151388	0.0001425	1580	0.852578841322759	0.126139786902586	0.0167249054077865	0.00247238032927792	0.0020840860375906	0.0671900769509285
17_43205356_45363133	ENSG00000259207.3	ITGB3	Adipose_Visceral_Omentum	COVID19_HGI_B1_ALL_eur_leave_ukbb_23andme_20210107	17_45324590_A_G	1.6578e-05	0.05169	1482	0.698941174055213	0.193551065179757	0.0660795578060718	0.018275624593062	0.0231525783658961	0.109815020880685
17_43205356_45363133	ENSG00000259207.3	ITGB3	Brain_Cerebellar_Hemisphere	COVID19_HGI_B2_ALL_leave_23andme_20210107	17_44863133_T_C	0.038974	1.71e-08	1436	0.0310546371566241	0.00410872306682888	0.744980743980002	0.0984442083742847	0.121411687422261	0.463530644869118
17_43205356_45363133	ENSG00000259207.3	ITGB3	Colon_Transverse	COVID19_HGI_B2_ALL_leave_23andme_20210107	17_44863133_T_C	0.997893	1.71e-08	1437	0.0285547698185974	0.00980787105215964	0.685012583230283	0.235243831582723	0.0413809443162372	0.322704103032602
17_43205356_45363133	ENSG00000259207.3	ITGB3	Breast_Mammary_Tissue	COVID19_HGI_B2_ALL_leave_23andme_20210107	17_44863133_T_C	0.559767	1.71e-08	1437	0.0212906148492594	0.0175234778445147	0.510749663509932	0.420348114942203	0.0300881288540907	0.360681087404636
17_43205356_45363133	ENSG00000259207.3	ITGB3	Lung	COVID19_HGI_B2_ALL_leave_UKBB_23andme_20210107	17_44863133_T_C	0.742268	2.548e-06	1332	0.794701446196147	0.0966936119089516	0.0923377011232562	0.0112299565360389	0.00503728423560635	0.627669785984017
17_43205356_45363133	ENSG00000259207.3	ITGB3	Esophagus_Muscularis	COVID19_HGI_B2_ALL_eur_leave_23andme_20210107	17_44826056_C_G	0.0742851	1.626e-06	1520	0.00629881843177909	0.453082128778698	0.00738819356834657	0.531440496159566	0.00179036306160964	0.0662808968129002
17_43205356_45363133	ENSG00000259207.3	ITGB3	Spleen	COVID19_HGI_B2_ALL_eur_leave_ukbb_23andme_20210107	17_44863133_T_C	0.549104	0.000207	1516	0.834341778858539	0.150175788709783	0.0119150321758958	0.0021431997412058	0.00142420051457629	0.0548189890034793
17_43205356_45363133	ENSG00000259207.3	ITGB3	Brain_Frontal_Cortex_BA9	COVID19_HGI_B1_ALL_eur_leave_ukbb_23andme_20210107	17_45361047_G_A	0.203912	0.0004098	1480	0.782506651403001	0.124462309015134	0.0739570945087767	0.0117559951594496	0.00731794991363844	0.0663110372637052
17_43205356_45363133	ENSG00000259207.3	ITGB3	Nerve_Tibial	COVID19_HGI_C2_ALL_eur_leave_23andme_20210107	17_45325478_A_G	4.90154e-16	0.8149	1585	2.43157863470654e-08	0.979733166650979	4.77490257115261e-10	0.0192380381868461	0.00102877036890002	0.052903214996798
17_43205356_45363133	ENSG00000259207.3	ITGB3	Vagina	COVID19_HGI_B2_ALL_eur_leave_ukbb_23andme_20210107	17_44863133_T_C	0.511195	0.000207	1516	0.856986948648869	0.12658709713892	0.0132981696409347	0.00196313211397638	0.00116465245730029	0.0755329833509372
17_43205356_45363133	ENSG00000259207.3	ITGB3	Brain_Frontal_Cortex_BA9	COVID19_HGI_A2_ALL_leave_UKBB_23andme_20210107	17_44863133_T_C	0.591934	0.001149	1444	0.853438811920014	0.13369167258724	0.0102907982191137	0.00161109173590134	0.000967625537731246	0.0261760117010833
17_43205356_45363133	ENSG00000259207.3	ITGB3	Ovary	COVID19_HGI_B2_ALL_eur_leave_ukbb_23andme_20210107	17_44863133_T_C	0.560907	0.000207	1513	0.86251647271078	0.122401068829246	0.0122907958502439	0.00174315765972039	0.00104850495000916	0.0823281394625326
17_43205356_45363133	ENSG00000259207.3	ITGB3	Brain_Cerebellum	COVID19_HGI_A2_ALL_leave_23andme_20210107	17_44863133_T_C	0.220878	5.84e-05	1437	0.848970752366778	0.119766987679137	0.025220684714713	0.00355547561703931	0.0024860996223331	0.150215509018357
17_43205356_45363133	ENSG00000259207.3	ITGB3	Skin_Sun_Exposed_Lower_leg	COVID19_HGI_A2_ALL_leave_UKBB_23andme_20210107	17_45324590_A_G	1.09223e-17	0.4007	1446	1.60575702858034e-09	0.985643878935721	1.94081279916718e-11	0.0119106286643513	0.00244549077476159	0.635009529427491
17_43205356_45363133	ENSG00000259207.3	ITGB3	Liver	COVID19_HGI_C2_ALL_eur_leave_ukbb_23andme_20210107	17_44863133_T_C	0.637786	0.0002629	1579	0.837632611168758	0.153661229839712	0.00680960505733715	0.00124855394592587	0.000647999988266911	0.0753288441019995
17_43205356_45363133	ENSG00000259207.3	ITGB3	Adipose_Subcutaneous	COVID19_HGI_A2_ALL_eur_leave_23andme_20210107	17_45324590_A_G	3.31678e-14	0.1141	1616	2.00038509561589e-06	0.979969595645667	3.18385019971129e-08	0.0155929432941178	0.00443542883661732	0.988602475493559
17_43205356_45363133	ENSG00000259207.3	ITGB3	Adrenal_Gland	COVID19_HGI_A2_ALL_leave_23andme_20210107	17_44863133_T_C	0.00143883	5.84e-05	1440	0.767294371012862	0.187286610243502	0.022811430250235	0.00555091777008092	0.0170566707233198	0.274789933598287
17_43205356_45363133	ENSG00000259207.3	ITGB3	Brain_Cortex	COVID19_HGI_B2_ALL_leave_23andme_20210107	17_44863133_T_C	0.322461	1.71e-08	1434	0.0269982877707097	0.0110914984023432	0.64767289909698	0.266030256382904	0.0482070583470638	0.403867908621541
17_43205356_45363133	ENSG00000259207.3	ITGB3	Pituitary	COVID19_HGI_B2_ALL_eur_leave_23andme_20210107	17_44826056_C_G	0.291516	1.626e-06	1520	0.388828408577856	0.0519436245100126	0.456075941632429	0.0608849618570478	0.042267063422655	0.0927893129998158
17_43205356_45363133	ENSG00000259207.3	ITGB3	Pituitary	COVID19_HGI_C2_ALL_leave_UKBB_23andme_20210107	17_44863133_T_C	0.650181	0.0001428	1487	0.877030468342003	0.113858770999983	0.0074737312876064	0.000969595162026938	0.000667434208380606	0.127541087289855
17_43205356_45363133	ENSG00000259207.3	ITGB3	Vagina	COVID19_HGI_B1_ALL_leave_23andme_20210107	17_44354231_A_G	0.925911	6.95e-05	1441	0.638810699181796	0.0898006328094284	0.222952570736059	0.0313243826658578	0.0171117146068585	0.0654577985290332
17_43205356_45363133	ENSG00000259207.3	ITGB3	Pancreas	COVID19_HGI_A2_ALL_eur_leave_ukbb_23andme_20210107	17_44941323_C_T	0.190189	0.000271	1617	0.851349193245262	0.131550814306287	0.0136505427813153	0.0021079457695885	0.00134150389754705	0.371238353885353
17_43205356_45363133	ENSG00000259207.3	ITGB3	Muscle_Skeletal	COVID19_HGI_B2_ALL_eur_leave_ukbb_23andme_20210107	17_45325023_C_G	6.9744e-14	0.5106	1520	1.86487543560477e-07	0.983323571744988	2.89676730947666e-09	0.0152728584973104	0.00140338037339147	0.0661744456155931
17_43205356_45363133	ENSG00000259207.3	ITGB3	Brain_Spinal_cord_cervical_c-1	COVID19_HGI_C2_ALL_leave_UKBB_23andme_20210107	17_44863133_T_C	0.616429	0.0001428	1483	0.844899861316054	0.14591982886624	0.00717745375752945	0.001238830003895	0.000764026056281701	0.126740349352718
17_43205356_45363133	ENSG00000259207.3	ITGB3	Skin_Not_Sun_Exposed_Suprapubic	COVID19_HGI_B2_ALL_leave_23andme_20210107	17_44863133_T_C	0.817402	1.71e-08	1437	0.0258647114594763	0.0128957789427826	0.620479622981323	0.309330926347839	0.0314289602685792	0.341065595121584
17_43205356_45363133	ENSG00000259207.3	ITGB3	Esophagus_Muscularis	COVID19_HGI_B1_ALL_leave_23andme_20210107	17_45326209_A_AGCTG	5.88927e-08	0.3243	1445	0.0100885182045554	0.725599576137514	0.00352567693193244	0.253571123709185	0.00721510501681391	0.0452733969471664
17_43205356_45363133	ENSG00000259207.3	ITGB3	Brain_Putamen_basal_ganglia	COVID19_HGI_C2_ALL_leave_UKBB_23andme_20210107	17_44863133_T_C	0.362427	0.0001428	1477	0.868389043533054	0.122639806460245	0.0072966553202731	0.00102983863130264	0.000644656055124758	0.168630400646553
17_43205356_45363133	ENSG00000259207.3	ITGB3	Adipose_Visceral_Omentum	COVID19_HGI_A2_ALL_leave_UKBB_23andme_20210107	17_45324590_A_G	1.6578e-05	0.4007	1446	0.77614255242928	0.210892726784282	0.00938091736746003	0.00254793820813367	0.00103586521084503	0.107552318777466
17_43205356_45363133	ENSG00000259207.3	ITGB3	Adipose_Subcutaneous	COVID19_HGI_B2_ALL_leave_UKBB_23andme_20210107	17_45324590_A_G	3.31678e-14	0.9781	1332	1.82698397189553e-06	0.895003898498219	2.12280348502387e-07	0.103991009141229	0.00100305309623287	0.980489293204271
17_43205356_45363133	ENSG00000259207.3	ITGB3	Uterus	COVID19_HGI_C2_ALL_leave_23andme_20210107	17_44824213_T_G	0.261622	0.000185	1527	0.826286920944743	0.153999582110605	0.0153755211011153	0.00286414556206867	0.00147383028146821	0.0578460679375749
17_43205356_45363133	ENSG00000259207.3	ITGB3	Adipose_Visceral_Omentum	COVID19_HGI_B2_ALL_leave_UKBB_23andme_20210107	17_44863133_T_C	0.689962	2.548e-06	1332	0.705475309815908	0.186058578080079	0.0819703658769227	0.0216135777656557	0.00488216846143524	0.634483435349554
17_43205356_45363133	ENSG00000259207.3	ITGB3	Skin_Sun_Exposed_Lower_leg	COVID19_HGI_B2_ALL_leave_23andme_20210107	17_45324590_A_G	1.09223e-17	0.7501	1437	6.5190670740274e-11	0.0400152603633038	1.56388687599315e-09	0.95994314983782	4.15881697968211e-05	0.594859962459839
17_43205356_45363133	ENSG00000259207.3	ITGB3	Liver	COVID19_HGI_B2_ALL_eur_leave_ukbb_23andme_20210107	17_44863133_T_C	0.637786	0.000207	1513	0.837339547194235	0.147514978548416	0.0119480989190987	0.00210381544823109	0.00109355989001833	0.0677594708943746
17_43205356_45363133	ENSG00000259207.3	ITGB3	Colon_Transverse	COVID19_HGI_C2_ALL_leave_UKBB_23andme_20210107	17_44863133_T_C	0.997893	0.0001428	1487	0.735156858715628	0.255677430189074	0.00626473653380406	0.00217806617422158	0.000722908387271896	0.0823779470815196
17_43205356_45363133	ENSG00000259207.3	ITGB3	Whole_Blood	COVID19_HGI_A2_ALL_leave_23andme_20210107	17_44863133_T_C	0.498367	5.84e-05	1440	0.853258808234907	0.116268776543261	0.0253671270437652	0.00345498535957487	0.0016503028184921	0.132230633028902
17_43205356_45363133	ENSG00000259207.3	ITGB3	Pituitary	COVID19_HGI_B2_ALL_leave_UKBB_23andme_20210107	17_44863133_T_C	0.650181	2.548e-06	1332	0.797506800355131	0.0922388466432953	0.0926636599536031	0.0107105069459711	0.006880186102	0.626968300510648
17_43205356_45363133	ENSG00000259207.3	ITGB3	Brain_Putamen_basal_ganglia	COVID19_HGI_A2_ALL_eur_leave_23andme_20210107	17_44941323_C_T	0.432358	0.0002752	1605	0.85236640144319	0.130721247397463	0.0134996958592805	0.00206900670686849	0.00134364859319828	0.242458029890186
17_43205356_45363133	ENSG00000259207.3	ITGB3	Spleen	COVID19_HGI_C2_ALL_eur_leave_23andme_20210107	17_44826056_C_G	0.111446	0.0001425	1581	0.82388004330436	0.154898323582156	0.0161446043680286	0.00303331582980961	0.00204371291564554	0.0751461754116805
17_43205356_45363133	ENSG00000259207.3	ITGB3	Heart_Left_Ventricle	COVID19_HGI_C2_ALL_leave_UKBB_23andme_20210107	17_45322572_G_T	2.07066e-08	0.2045	1487	0.0160598310955022	0.97405803163873	0.000136855977602507	0.00829911835538433	0.00144616293278154	0.0550974331051119
17_43205356_45363133	ENSG00000259207.3	ITGB3	Cells_EBV-transformed_lymphocytes	COVID19_HGI_C2_ALL_leave_23andme_20210107	17_44824213_T_G	0.710081	0.000185	1527	0.85806583117195	0.122464207689892	0.0159668620655955	0.00227758462006398	0.00122551445249863	0.0538204200797472
17_43205356_45363133	ENSG00000259207.3	ITGB3	Ovary	COVID19_HGI_A2_ALL_leave_23andme_20210107	17_44863133_T_C	0.560907	5.84e-05	1438	0.854583113511062	0.114450545122344	0.025387543228498	0.00339786069206957	0.00218093744602642	0.136102589483484
17_43205356_45363133	ENSG00000259207.3	ITGB3	Brain_Cortex	COVID19_HGI_C2_ALL_eur_leave_ukbb_23andme_20210107	17_44863133_T_C	0.322461	0.0002629	1582	0.695899222287664	0.295317409260841	0.00566721768974706	0.00240427435184238	0.000711876409905683	0.070759659783054
17_43205356_45363133	ENSG00000259207.3	ITGB3	Muscle_Skeletal	COVID19_HGI_B2_ALL_leave_UKBB_23andme_20210107	17_45325023_C_G	6.9744e-14	0.2747	1332	1.69681600952641e-07	0.894708108379769	1.97155913454994e-08	0.103956308447902	0.00133539377513633	0.0833634282198151
17_43205356_45363133	ENSG00000259207.3	ITGB3	Brain_Caudate_basal_ganglia	COVID19_HGI_B1_ALL_leave_UKBB_23andme_20210107	17_45332890_G_C	1.53424e-06	0.5276	1329	0.63720552257352	0.318559982139368	0.0260567530430453	0.0130214709155768	0.00515627132848927	0.105263374245069
17_43205356_45363133	ENSG00000259207.3	ITGB3	Brain_Spinal_cord_cervical_c-1	COVID19_HGI_B2_ALL_leave_UKBB_23andme_20210107	17_44863133_T_C	0.616429	2.548e-06	1331	0.768944305119827	0.11974431483405	0.0893421355941523	0.0139047934000318	0.00806445105193959	0.608983300857413
17_43205356_45363133	ENSG00000259207.3	ITGB3	Artery_Coronary	COVID19_HGI_A2_ALL_leave_UKBB_23andme_20210107	17_44863133_T_C	0.787495	0.001149	1446	0.866315576456457	0.120824883533528	0.0104708018023815	0.00145943160881986	0.000929306598813713	0.0251602644459421
17_43205356_45363133	ENSG00000259207.3	ITGB3	Nerve_Tibial	COVID19_HGI_B2_ALL_leave_23andme_20210107	17_45325478_A_G	4.90154e-16	0.7512	1437	9.93123665009152e-10	0.040015000088592	2.38244682607097e-08	0.959936899509059	4.80755847553253e-05	0.0511520277170328
17_43205356_45363133	ENSG00000259207.3	ITGB3	Whole_Blood	COVID19_HGI_C2_ALL_leave_UKBB_23andme_20210107	17_44863133_T_C	0.498367	0.0001428	1487	0.868822906937606	0.122155818963782	0.00740378946611078	0.0010403898945603	0.000577094737941254	0.126073756949068
17_43205356_45363133	ENSG00000259207.3	ITGB3	Cells_EBV-transformed_lymphocytes	COVID19_HGI_B2_ALL_leave_UKBB_23andme_20210107	17_44863133_T_C	0.85983	2.548e-06	1332	0.79223975067394	0.0978025378486583	0.0920516725694212	0.0113572930493108	0.00654874585867005	0.677344061703561
17_43205356_45363133	ENSG00000259207.3	ITGB3	Brain_Amygdala	COVID19_HGI_B2_ALL_leave_UKBB_23andme_20210107	17_44863133_T_C	0.886089	2.548e-06	1328	0.789770434269449	0.0998945607003609	0.0917453506838186	0.0115974704614384	0.00699218388493272	0.667900036194989
17_43205356_45363133	ENSG00000259207.3	ITGB3	Prostate	COVID19_HGI_A2_ALL_leave_23andme_20210107	17_44863133_T_C	0.395877	5.84e-05	1440	0.705799480949571	0.263148155909405	0.0209832057142295	0.00782106722498996	0.00224809020180515	0.112917001444369
17_43205356_45363133	ENSG00000259207.3	ITGB3	Pancreas	COVID19_HGI_B2_ALL_eur_leave_ukbb_23andme_20210107	17_44863133_T_C	0.586286	0.000207	1520	0.858677929665541	0.124991409008354	0.0133381034922452	0.0019404772068957	0.00105208062696488	0.0664745370752443
17_43205356_45363133	ENSG00000259207.3	ITGB3	Brain_Cerebellar_Hemisphere	COVID19_HGI_B2_ALL_leave_UKBB_23andme_20210107	17_44863133_T_C	0.038974	2.548e-06	1332	0.785485118949332	0.0951550220987737	0.0912668405191338	0.0110391686259288	0.0170538498068315	0.805718782133495
17_43205356_45363133	ENSG00000259207.3	ITGB3	Brain_Hypothalamus	COVID19_HGI_B1_ALL_eur_leave_23andme_20210107	17_44343291_C_G	0.431291	0.0002252	1474	0.72717797281954	0.104636751423124	0.136679448011892	0.019655540586656	0.0118502871587883	0.0435738831911544
17_43205356_45363133	ENSG00000259207.3	ITGB3	Brain_Cortex	COVID19_HGI_B1_ALL_eur_leave_ukbb_23andme_20210107	17_45324590_A_G	1.11751e-05	0.05169	1477	0.647147514848111	0.256120478289212	0.0611150363151182	0.0241759536227107	0.011441016924848	0.0641080105587357
17_43205356_45363133	ENSG00000259207.3	ITGB3	Liver	COVID19_HGI_C2_ALL_leave_23andme_20210107	17_44824213_T_G	0.370238	0.000185	1522	0.832272107682702	0.148089472175716	0.0154728114243731	0.00275172472988458	0.00141388398732388	0.0515367748381846
17_43205356_45363133	ENSG00000259207.3	ITGB3	Brain_Nucleus_accumbens_basal_ganglia	COVID19_HGI_B2_ALL_eur_leave_23andme_20210107	17_44826056_C_G	0.729986	1.626e-06	1515	0.379645660397613	0.0659086532987272	0.445245238345841	0.0772651791412647	0.0319352688165543	0.0935509437690193
17_43205356_45363133	ENSG00000259207.3	ITGB3	Artery_Tibial	COVID19_HGI_A2_ALL_leave_UKBB_23andme_20210107	17_45324590_A_G	3.77266e-11	0.4007	1446	0.000337571906001705	0.985295896514624	4.08009346461714e-06	0.0119064121947351	0.00245603929117497	0.677208312287528
17_43205356_45363133	ENSG00000259207.3	ITGB3	Brain_Putamen_basal_ganglia	COVID19_HGI_B1_ALL_eur_leave_23andme_20210107	17_44343291_C_G	0.726195	0.0002252	1471	0.729673799722375	0.102960985022133	0.137065437107722	0.0193297167255636	0.0109700614222062	0.0413905215454361
17_43205356_45363133	ENSG00000259207.3	ITGB3	Minor_Salivary_Gland	COVID19_HGI_B2_ALL_leave_23andme_20210107	17_44863133_T_C	0.204384	1.71e-08	1436	0.0325719766378084	0.00437177008120917	0.781382963745334	0.104799372952119	0.076873916583529	0.381390517733739
17_43205356_45363133	ENSG00000259207.3	ITGB3	Artery_Coronary	COVID19_HGI_A2_ALL_eur_leave_23andme_20210107	17_44941323_C_T	0.178609	0.0002752	1615	0.850576998651716	0.132546583863693	0.0135332998458213	0.00210767729278703	0.00123544034598192	0.28019436245426
17_43205356_45363133	ENSG00000259207.3	ITGB3	Nerve_Tibial	COVID19_HGI_B1_ALL_leave_UKBB_23andme_20210107	17_45325478_A_G	4.90154e-16	0.7951	1331	2.51686898720424e-08	0.952179975566886	1.02993997616096e-09	0.0389557471896827	0.00886425104480284	0.0574415949231308
17_43205356_45363133	ENSG00000259207.3	ITGB3	Uterus	COVID19_HGI_A2_ALL_leave_UKBB_23andme_20210107	17_44863133_T_C	0.458489	0.001149	1446	0.837849569536323	0.14911483426082	0.0101267448274566	0.00180118230212465	0.00110766907327565	0.0254961180657874
17_43205356_45363133	ENSG00000259207.3	ITGB3	Colon_Transverse	COVID19_HGI_B2_ALL_eur_leave_ukbb_23andme_20210107	17_44863133_T_C	0.997893	0.000207	1520	0.732880809846182	0.250735547738353	0.0113840588554737	0.00389364501449411	0.00110593854549745	0.0472375167897016
17_43205356_45363133	ENSG00000259207.3	ITGB3	Lung	COVID19_HGI_A2_ALL_eur_leave_ukbb_23andme_20210107	17_44941323_C_T	0.586292	0.000271	1617	0.856758269807017	0.126225892866019	0.013737271977278	0.00202265150786985	0.00125591384181544	0.342713633991248
17_43205356_45363133	ENSG00000259207.3	ITGB3	Ovary	COVID19_HGI_A2_ALL_leave_UKBB_23andme_20210107	17_44863133_T_C	0.560907	0.001149	1444	0.870168661310919	0.116960295576772	0.010489113948625	0.00140887991640816	0.000973049247275576	0.0281300077233372
17_43205356_45363133	ENSG00000259207.3	ITGB3	Brain_Hippocampus	COVID19_HGI_B2_ALL_leave_23andme_20210107	17_44863133_T_C	0.883847	1.71e-08	1432	0.0335055724687453	0.00423913004381405	0.803774659357755	0.101636846418126	0.0568437917115592	0.343923834841138
17_43205356_45363133	ENSG00000259207.3	ITGB3	Brain_Hypothalamus	COVID19_HGI_B1_ALL_leave_23andme_20210107	17_44354231_A_G	0.421716	6.95e-05	1438	0.637766330238983	0.0894297439899317	0.222796035330289	0.031222425393628	0.018785465047168	0.068488382857001
17_43205356_45363133	ENSG00000259207.3	ITGB3	Brain_Anterior_cingulate_cortex_BA24	COVID19_HGI_B2_ALL_leave_UKBB_23andme_20210107	17_44863133_T_C	0.365828	2.548e-06	1329	0.621252917296511	0.268597008296967	0.0721729365745391	0.0311969925924194	0.00678014523956318	0.647757525108896
17_43205356_45363133	ENSG00000259207.3	ITGB3	Skin_Not_Sun_Exposed_Suprapubic	COVID19_HGI_A2_ALL_leave_UKBB_23andme_20210107	17_45324590_A_G	1.24181e-05	0.4007	1446	0.659117362770966	0.32743960261424	0.00796648179675214	0.00395610801577363	0.00152044480226865	0.0861418218114449
17_43205356_45363133	ENSG00000259207.3	ITGB3	Small_Intestine_Terminal_Ileum	COVID19_HGI_B1_ALL_eur_leave_23andme_20210107	17_44343291_C_G	0.896367	0.0002252	1475	0.724389976095914	0.108819066408275	0.136159578897389	0.0204439308408642	0.0101874477575575	0.0419633810557403
17_43205356_45363133	ENSG00000259207.3	ITGB3	Whole_Blood	COVID19_HGI_A2_ALL_eur_leave_23andme_20210107	17_44941323_C_T	0.791913	0.0002752	1616	0.852756249504563	0.130460192063748	0.0135726273967974	0.00207529309304033	0.00113563794185133	0.265236201636993
17_43205356_45363133	ENSG00000259207.3	ITGB3	Adrenal_Gland	COVID19_HGI_C2_ALL_leave_23andme_20210107	17_44824213_T_G	0.000949014	0.000185	1527	0.775944774948952	0.193936210759548	0.0144387560278539	0.0035966753423615	0.012083582921284	0.0980541833147561
17_43205356_45363133	ENSG00000259207.3	ITGB3	Artery_Aorta	COVID19_HGI_C2_ALL_eur_leave_23andme_20210107	17_45360730_T_C	3.7287e-10	0.8297	1585	0.00646134351890245	0.973199942836624	0.000126881711087378	0.0191096715689704	0.00110216036441539	0.141174553092808
17_43205356_45363133	ENSG00000259207.3	ITGB3	Brain_Hippocampus	COVID19_HGI_A2_ALL_leave_23andme_20210107	17_44863133_T_C	0.883847	5.84e-05	1438	0.860285444972071	0.108940040044415	0.0255643809418075	0.00323530495960663	0.0019748290821006	0.13446328545482
17_43205356_45363133	ENSG00000259207.3	ITGB3	Artery_Coronary	COVID19_HGI_C2_ALL_leave_UKBB_23andme_20210107	17_44863133_T_C	0.787495	0.0001428	1487	0.866466690627868	0.124478394834712	0.00738371065677621	0.00106014807136899	0.000611055809274649	0.138372172145556
17_43205356_45363133	ENSG00000259207.3	ITGB3	Brain_Caudate_basal_ganglia	COVID19_HGI_A2_ALL_eur_leave_ukbb_23andme_20210107	17_45332890_G_C	1.53424e-06	0.03505	1615	0.63309730269938	0.348603675009564	0.0101395067420632	0.00558055857654169	0.00257895697245146	0.323015721818495
17_43205356_45363133	ENSG00000259207.3	ITGB3	Heart_Atrial_Appendage	COVID19_HGI_C2_ALL_leave_23andme_20210107	17_45324590_A_G	1.88434e-06	0.4502	1527	0.550189849937337	0.430374530109637	0.0102379154660451	0.00800720525452994	0.00119049923245106	0.100223530258636
17_43205356_45363133	ENSG00000259207.3	ITGB3	Colon_Sigmoid	COVID19_HGI_B1_ALL_leave_23andme_20210107	17_44354231_A_G	0.326861	6.95e-05	1445	0.604474970888989	0.122758743701106	0.2112484130555	0.042882379510982	0.0186354928434235	0.0646409658434749
17_43205356_45363133	ENSG00000259207.3	ITGB3	Thyroid	COVID19_HGI_A2_ALL_eur_leave_23andme_20210107	17_44941323_C_T	0.0900612	0.0002752	1616	0.564389083525619	0.418220497542297	0.0089829218395804	0.00665472260888966	0.00175277448361444	0.152376138922626
17_43205356_45363133	ENSG00000259207.3	ITGB3	Brain_Amygdala	COVID19_HGI_A2_ALL_leave_UKBB_23andme_20210107	17_44863133_T_C	0.886089	0.001149	1438	0.868167596603983	0.11911041877884	0.0103408576863795	0.00141777641168247	0.000963350519114665	0.0264481640680034
17_43205356_45363133	ENSG00000259207.3	ITGB3	Lung	COVID19_HGI_B1_ALL_leave_23andme_20210107	17_44367288_G_C	0.401424	8.337e-05	1445	0.645796137722998	0.0850078004096973	0.225689095200615	0.0296942211661056	0.0138127455005839	0.064598095157599
17_43205356_45363133	ENSG00000259207.3	ITGB3	Brain_Cerebellar_Hemisphere	COVID19_HGI_B1_ALL_eur_leave_ukbb_23andme_20210107	17_45361047_G_A	0.960394	0.0004098	1477	0.798195773154772	0.109593813211735	0.0750510189110708	0.0102977874832735	0.00686160723914817	0.0549881920445472
17_43205356_45363133	ENSG00000259207.3	ITGB3	Brain_Putamen_basal_ganglia	COVID19_HGI_B1_ALL_leave_UKBB_23andme_20210107	17_45359414_A_T	0.0724712	0.001863	1322	0.850195625418828	0.10767562038841	0.0342615804399088	0.00433563090289566	0.0035315428499582	0.0422522634103697
17_43205356_45363133	ENSG00000259207.3	ITGB3	Brain_Caudate_basal_ganglia	COVID19_HGI_B2_ALL_eur_leave_ukbb_23andme_20210107	17_44863133_T_C	0.354642	0.000207	1518	0.643517859215439	0.340031369215555	0.00998651534777274	0.00527563227351006	0.00118862394772287	0.0578438035414807
17_43205356_45363133	ENSG00000259207.3	ITGB3	Colon_Sigmoid	COVID19_HGI_C2_ALL_leave_23andme_20210107	17_44824213_T_G	0.366751	0.000185	1527	0.808412268434948	0.171988323819928	0.0150429101280101	0.00319899583191545	0.00135750178519857	0.0497252284752227
17_43205356_45363133	ENSG00000259207.3	ITGB3	Cells_Transformed_fibroblasts	COVID19_HGI_C2_ALL_eur_leave_ukbb_23andme_20210107	17_45327140_G_A	1.37834e-07	0.7747	1587	0.138878048846359	0.85202047910699	0.00113324634500817	0.00695147935970787	0.00101674634193487	0.244029535233955
17_43205356_45363133	ENSG00000259207.3	ITGB3	Prostate	COVID19_HGI_C2_ALL_leave_23andme_20210107	17_44863133_T_C	0.395877	0.0001815	1526	0.709549696767349	0.27104455567597	0.0132012785623939	0.00504166181610112	0.0011628071781857	0.0497928570712232
17_43205356_45363133	ENSG00000259207.3	ITGB3	Minor_Salivary_Gland	COVID19_HGI_C2_ALL_eur_leave_23andme_20210107	17_44826056_C_G	0.551564	0.0001425	1575	0.853330547515655	0.125991747338522	0.016662259786536	0.00245857681731503	0.00155686854197201	0.0623677987598705
17_43205356_45363133	ENSG00000259207.3	ITGB3	Cells_EBV-transformed_lymphocytes	COVID19_HGI_A2_ALL_leave_UKBB_23andme_20210107	17_44863133_T_C	0.85983	0.001149	1446	0.870429053310673	0.116672049599537	0.0105205197135328	0.00140919813210834	0.00096917924414851	0.0249570337392783
17_43205356_45363133	ENSG00000259207.3	ITGB3	Ovary	COVID19_HGI_A2_ALL_eur_leave_ukbb_23andme_20210107	17_44941323_C_T	0.769138	0.000271	1609	0.854202870899522	0.128863409411966	0.013586049879201	0.00204826606544175	0.00129940374386849	0.35344855946695
17_43205356_45363133	ENSG00000259207.3	ITGB3	Brain_Hypothalamus	COVID19_HGI_C2_ALL_eur_leave_23andme_20210107	17_44826056_C_G	0.163481	0.0001425	1577	0.848565722544711	0.1305429931213	0.0166339207705249	0.00255725525252438	0.00170010831093975	0.079634842368057
17_43205356_45363133	ENSG00000259207.3	ITGB3	Artery_Aorta	COVID19_HGI_B2_ALL_leave_23andme_20210107	17_44863133_T_C	0.868169	1.71e-08	1437	0.000263735613777471	0.0397196945820067	0.00632686641255522	0.952851899710513	0.000837803681147939	0.14433885331784
17_43205356_45363133	ENSG00000259207.3	ITGB3	Brain_Anterior_cingulate_cortex_BA24	COVID19_HGI_B2_ALL_leave_23andme_20210107	17_44863133_T_C	0.365828	1.71e-08	1431	0.0258907138715998	0.0117532510456238	0.621099580743571	0.281892664764508	0.0593637895746973	0.319411066377189
17_43205356_45363133	ENSG00000259207.3	ITGB3	Heart_Left_Ventricle	COVID19_HGI_A2_ALL_leave_23andme_20210107	17_45322572_G_T	2.07066e-08	0.1866	1440	0.0157254228845537	0.953697476551687	0.000467512079898255	0.0283513801542862	0.00175820832957457	0.0664831561354734
17_43205356_45363133	ENSG00000259207.3	ITGB3	Brain_Spinal_cord_cervical_c-1	COVID19_HGI_B2_ALL_eur_leave_ukbb_23andme_20210107	17_44863133_T_C	0.616429	0.000207	1512	0.836596515349408	0.146619245766784	0.0129448387949875	0.00226709899489035	0.00157230109393061	0.0536622224103872
17_43205356_45363133	ENSG00000259207.3	ITGB3	Brain_Caudate_basal_ganglia	COVID19_HGI_A2_ALL_leave_UKBB_23andme_20210107	17_45332890_G_C	1.53424e-06	0.1328	1444	0.643064150034154	0.343322640973035	0.0077540924053587	0.00413807665025484	0.00172103993719726	0.163496843458869
17_43205356_45363133	ENSG00000259207.3	ITGB3	Whole_Blood	COVID19_HGI_C2_ALL_leave_23andme_20210107	17_44824213_T_G	0.634275	0.000185	1527	0.85719813771184	0.123529820987514	0.0159507160529127	0.00229761532340187	0.00102370992433191	0.0488140453863769
17_43205356_45363133	ENSG00000259207.3	ITGB3	Skin_Not_Sun_Exposed_Suprapubic	COVID19_HGI_C2_ALL_leave_UKBB_23andme_20210107	17_45324590_A_G	1.24181e-05	0.5767	1487	0.658997963452147	0.331772181583411	0.00561573842153066	0.00282645292078417	0.000787663622127715	0.0708547290182775
17_43205356_45363133	ENSG00000259207.3	ITGB3	Stomach	COVID19_HGI_B2_ALL_leave_UKBB_23andme_20210107	17_44863133_T_C	0.166826	2.548e-06	1332	0.680957675454119	0.206806669040855	0.0791216205968125	0.0240201216967439	0.00909391321146986	0.660529349281014
17_43205356_45363133	ENSG00000259207.3	ITGB3	Heart_Left_Ventricle	COVID19_HGI_B1_ALL_leave_23andme_20210107	17_45323382_A_AT	2.78042e-08	0.1904	1445	0.0121490456755588	0.723505033313704	0.00424577814251948	0.25283908906125	0.00726105380696833	0.0660195441582877
17_43205356_45363133	ENSG00000259207.3	ITGB3	Esophagus_Gastroesophageal_Junction	COVID19_HGI_C2_ALL_leave_UKBB_23andme_20210107	17_45323892_G_A	1.65606e-08	0.2166	1487	0.0207646142416256	0.969386322803009	0.000176948410271418	0.00825934115937885	0.00141277338571558	0.0414412591591232
17_43205356_45363133	ENSG00000259207.3	ITGB3	Adipose_Subcutaneous	COVID19_HGI_B1_ALL_eur_leave_ukbb_23andme_20210107	17_45324590_A_G	3.31678e-14	0.05169	1482	1.76163856494615e-06	0.862958328169167	1.66549491869782e-07	0.0815306197911704	0.0555091238516053	0.988398557316816
17_43205356_45363133	ENSG00000259207.3	ITGB3	Artery_Coronary	COVID19_HGI_B1_ALL_leave_UKBB_23andme_20210107	17_45359414_A_T	0.283009	0.001863	1330	0.847942372438522	0.109516235228069	0.0346835293497595	0.00447617928916313	0.00338168369448651	0.0313637472307559
17_43205356_45363133	ENSG00000259207.3	ITGB3	Pancreas	COVID19_HGI_A2_ALL_leave_UKBB_23andme_20210107	17_44863133_T_C	0.586286	0.001149	1446	0.867414476841497	0.119736294463084	0.0104840837615717	0.00144628472465856	0.000918860209188274	0.0241657963911453
17_43205356_45363133	ENSG00000259207.3	ITGB3	Skin_Sun_Exposed_Lower_leg	COVID19_HGI_B1_ALL_leave_UKBB_23andme_20210107	17_45324590_A_G	1.09223e-17	0.2104	1331	1.56149464597029e-09	0.946662558472594	6.38986680126153e-11	0.0387242173587332	0.0146132225432799	0.731781603039706
17_43205356_45363133	ENSG00000259207.3	ITGB3	Muscle_Skeletal	COVID19_HGI_C2_ALL_leave_23andme_20210107	17_45325008_GAACAAC_G	8.73922e-14	0.248	1527	1.73115392242408e-07	0.980465936651172	3.22132578754566e-09	0.0182431886898647	0.0012906983222458	0.064054236736256
17_43205356_45363133	ENSG00000259207.3	ITGB3	Adipose_Visceral_Omentum	COVID19_HGI_C2_ALL_leave_UKBB_23andme_20210107	17_44863133_T_C	0.689962	0.0001428	1487	0.773655572726532	0.21723229903363	0.00659280842391734	0.00185050499106988	0.000668814824851651	0.0911434616446351
17_43205356_45363133	ENSG00000259207.3	ITGB3	Vagina	COVID19_HGI_B2_ALL_leave_UKBB_23andme_20210107	17_44863133_T_C	0.511195	2.548e-06	1328	0.787298902358615	0.102001999957438	0.0914652822521961	0.0118427991572994	0.00739101627445161	0.692454519778001
17_43205356_45363133	ENSG00000259207.3	ITGB3	Brain_Putamen_basal_ganglia	COVID19_HGI_B1_ALL_leave_23andme_20210107	17_44354231_A_G	0.650302	6.95e-05	1436	0.640428603014417	0.0879292368599423	0.223496058822485	0.0306679687712559	0.0174781325318998	0.0659671879936656
17_43205356_45363133	ENSG00000259207.3	ITGB3	Liver	COVID19_HGI_B1_ALL_eur_leave_ukbb_23andme_20210107	17_45361047_G_A	0.0539412	0.0004098	1475	0.773955651160901	0.132082528513161	0.0727100411645929	0.012399773826016	0.0088520053353284	0.0823222888056618
17_43205356_45363133	ENSG00000259207.3	ITGB3	Prostate	COVID19_HGI_B1_ALL_eur_leave_23andme_20210107	17_44343291_C_G	0.821145	0.0002252	1480	0.608569997720912	0.224602996596999	0.114461957307161	0.0422339800508966	0.0101310683240315	0.0357032748765187
17_43205356_45363133	ENSG00000259207.3	ITGB3	Adrenal_Gland	COVID19_HGI_B2_ALL_eur_leave_23andme_20210107	17_44863133_T_C	0.00143883	2.548e-06	1520	0.260028452744653	0.0640646297294576	0.305000146132571	0.0748484931089498	0.29605827828437	0.082883974657407
17_43205356_45363133	ENSG00000259207.3	ITGB3	Brain_Caudate_basal_ganglia	COVID19_HGI_B1_ALL_leave_23andme_20210107	17_44354231_A_G	0.982724	6.95e-05	1443	0.480575603818439	0.250384227038809	0.167932226107303	0.0874805781142839	0.0136273649211655	0.0569859987478922
17_43205356_45363133	ENSG00000259207.3	ITGB3	Brain_Cerebellar_Hemisphere	COVID19_HGI_C2_ALL_leave_23andme_20210107	17_44863133_T_C	0.038974	0.0001815	1526	0.857497015719154	0.122131453246293	0.0159535264401928	0.00227007848731064	0.00214792610704961	0.086833708786329
17_43205356_45363133	ENSG00000259207.3	ITGB3	Spleen	COVID19_HGI_C2_ALL_leave_23andme_20210107	17_44824213_T_G	0.103997	0.000185	1526	0.828530098143052	0.151287572038201	0.0154099269174979	0.00281185446426984	0.00196054843698014	0.0611499230837336
17_43205356_45363133	ENSG00000259207.3	ITGB3	Cells_EBV-transformed_lymphocytes	COVID19_HGI_C2_ALL_leave_UKBB_23andme_20210107	17_44863133_T_C	0.85983	0.0001428	1487	0.870255299856781	0.120691252731815	0.00741599579207392	0.00102787691948936	0.000609574699840762	0.143437629810888
17_43205356_45363133	ENSG00000259207.3	ITGB3	Artery_Tibial	COVID19_HGI_B1_ALL_leave_UKBB_23andme_20210107	17_45324590_A_G	3.77266e-11	0.2104	1331	0.000324046087446294	0.945471030367234	1.32604446745644e-05	0.0386745543820104	0.0155171087186349	0.728631293746035
17_43205356_45363133	ENSG00000259207.3	ITGB3	Brain_Substantia_nigra	COVID19_HGI_B2_ALL_leave_UKBB_23andme_20210107	17_44863133_T_C	0.403192	2.548e-06	1328	0.780499809413903	0.1083351598826	0.0906727963263125	0.0125776770963415	0.00791455728084328	0.713337649864136
17_43205356_45363133	ENSG00000259207.3	ITGB3	Brain_Amygdala	COVID19_HGI_A2_ALL_eur_leave_ukbb_23andme_20210107	17_44941323_C_T	0.390032	0.000271	1604	0.852303684564331	0.13070741930646	0.0135757462700933	0.00208061406640957	0.00133253579270605	0.355016013088146
17_43205356_45363133	ENSG00000259207.3	ITGB3	Muscle_Skeletal	COVID19_HGI_A2_ALL_leave_23andme_20210107	17_45325023_C_G	6.9744e-14	0.164	1440	1.71147073497738e-07	0.969318055980053	5.08815088070033e-09	0.0288156673777733	0.00186610040694974	0.103516846575978
17_43205356_45363133	ENSG00000259207.3	ITGB3	Ovary	COVID19_HGI_B1_ALL_eur_leave_23andme_20210107	17_44343291_C_G	0.844995	0.0002252	1473	0.732010441886407	0.100880429414044	0.137399873527107	0.0189246806178954	0.0107845745545466	0.0426178230055107
17_43205356_45363133	ENSG00000259207.3	ITGB3	Adrenal_Gland	COVID19_HGI_B1_ALL_leave_23andme_20210107	17_44367288_G_C	0.00124355	8.337e-05	1445	0.530724564767567	0.125337461689709	0.185474548122041	0.0436874344453243	0.114775990975358	0.126525547988679
17_43205356_45363133	ENSG00000259207.3	ITGB3	Esophagus_Muscularis	COVID19_HGI_A2_ALL_leave_UKBB_23andme_20210107	17_45326932_C_T	6.16962e-08	0.2185	1446	0.0130507411283205	0.97268899867247	0.000157738966541255	0.0117541454438376	0.00234837578883059	0.050429396948878
17_43205356_45363133	ENSG00000259207.3	ITGB3	Brain_Substantia_nigra	COVID19_HGI_B2_ALL_eur_leave_ukbb_23andme_20210107	17_44863133_T_C	0.403192	0.000207	1508	0.850680974368367	0.132947243662375	0.0131287348221999	0.0020506097775345	0.00119243736952353	0.0814860235011006
17_43205356_45363133	ENSG00000259207.3	ITGB3	Brain_Hippocampus	COVID19_HGI_A2_ALL_eur_leave_ukbb_23andme_20210107	17_44941323_C_T	0.855818	0.000271	1611	0.859693008492444	0.123311876210803	0.0137418867339669	0.0019698130329726	0.00128341552981287	0.362976285862555
17_43205356_45363133	ENSG00000259207.3	ITGB3	Prostate	COVID19_HGI_C2_ALL_eur_leave_23andme_20210107	17_44826056_C_G	0.993262	0.0001425	1584	0.705766935821967	0.273746160924313	0.0138571640638694	0.00537352868128396	0.00125621050856604	0.0525736755205467
17_43205356_45363133	ENSG00000259207.3	ITGB3	Colon_Sigmoid	COVID19_HGI_A2_ALL_eur_leave_ukbb_23andme_20210107	17_44941323_C_T	0.590473	0.000271	1616	0.804588169731737	0.178303196156421	0.0128927499994084	0.00285577677164996	0.00136010734078389	0.310036245433925
17_43205356_45363133	ENSG00000259207.3	ITGB3	Brain_Cerebellum	COVID19_HGI_B2_ALL_leave_UKBB_23andme_20210107	17_44863133_T_C	0.220878	2.548e-06	1329	0.786167986871679	0.101514687461591	0.0913104174523101	0.0117813187273112	0.00922558948710957	0.683998089007711
17_43205356_45363133	ENSG00000259207.3	ITGB3	Whole_Blood	COVID19_HGI_B2_ALL_leave_23andme_20210107	17_44863133_T_C	0.498367	1.71e-08	1437	0.0336317716777446	0.00458834627861041	0.806806951761117	0.110026854784158	0.04494607549837	0.361751650426323
17_43205356_45363133	ENSG00000259207.3	ITGB3	Colon_Sigmoid	COVID19_HGI_B2_ALL_leave_UKBB_23andme_20210107	17_44863133_T_C	0.389314	2.548e-06	1332	0.746742923832216	0.143054422694826	0.0867653195382594	0.016614912181073	0.00682242175362538	0.674575805505552
17_43205356_45363133	ENSG00000259207.3	ITGB3	Stomach	COVID19_HGI_B2_ALL_leave_23andme_20210107	17_44863133_T_C	0.166826	1.71e-08	1437	0.0280787367882462	0.00896240525989214	0.673592823312924	0.214928534614178	0.0744375000247592	0.34470939441994
17_43205356_45363133	ENSG00000259207.3	ITGB3	Testis	COVID19_HGI_B2_ALL_eur_leave_ukbb_23andme_20210107	17_44863133_T_C	0.40085	0.000207	1520	0.868861572672472	0.114827565318719	0.0134962890932277	0.00178261928167871	0.00103195363390253	0.0763482151169011
17_43205356_45363133	ENSG00000259207.3	ITGB3	Brain_Cerebellar_Hemisphere	COVID19_HGI_B1_ALL_eur_leave_23andme_20210107	17_44349867_G_A	0.0661786	0.0002694	1476	0.72661144371857	0.0997082670826132	0.136345123030324	0.0186911300254182	0.0186440361430741	0.0472264635659164
17_43205356_45363133	ENSG00000259207.3	ITGB3	Skin_Sun_Exposed_Lower_leg	COVID19_HGI_C2_ALL_eur_leave_ukbb_23andme_20210107	17_45324590_A_G	1.09223e-17	0.8758	1587	1.61428687500935e-09	0.990879659198939	1.3172597945431e-11	0.00808455269534447	0.00103578647825741	0.584228309925915
17_43205356_45363133	ENSG00000259207.3	ITGB3	Whole_Blood	COVID19_HGI_C2_ALL_eur_leave_23andme_20210107	17_44826056_C_G	0.698724	0.0001425	1585	0.85173650652089	0.127959444786966	0.0167255904328258	0.0025116789456062	0.00106677931371195	0.0587633432773376
17_43205356_45363133	ENSG00000259207.3	ITGB3	Small_Intestine_Terminal_Ileum	COVID19_HGI_B1_ALL_leave_23andme_20210107	17_44354231_A_G	0.739754	6.95e-05	1441	0.63609100349788	0.0930450400079131	0.222262473285157	0.0324956269073327	0.0161058563017169	0.0675827561605836
17_43205356_45363133	ENSG00000259207.3	ITGB3	Uterus	COVID19_HGI_A2_ALL_eur_leave_ukbb_23andme_20210107	17_44941323_C_T	0.956345	0.000271	1616	0.822158552530456	0.160730983175724	0.01317429845033	0.00257419713245577	0.00136196871103448	0.323311051849018
17_43205356_45363133	ENSG00000259207.3	ITGB3	Heart_Atrial_Appendage	COVID19_HGI_C2_ALL_eur_leave_ukbb_23andme_20210107	17_45324590_A_G	1.88434e-06	0.8758	1587	0.553469571320367	0.437612712465205	0.00451631754609352	0.00357009304887622	0.000831305619458873	0.12984856364509
17_43205356_45363133	ENSG00000259207.3	ITGB3	Brain_Frontal_Cortex_BA9	COVID19_HGI_A2_ALL_eur_leave_ukbb_23andme_20210107	17_44941323_C_T	0.960011	0.000271	1615	0.837422871903172	0.145511020577674	0.01341192707569	0.00232913817072946	0.00132504227273467	0.338519220473985
17_43205356_45363133	ENSG00000259207.3	ITGB3	Esophagus_Gastroesophageal_Junction	COVID19_HGI_B1_ALL_leave_UKBB_23andme_20210107	17_45326932_C_T	2.20948e-08	0.6575	1331	0.0213558183680703	0.930808493750087	0.000873911640722333	0.0380811782305298	0.00888059801059117	0.0300244248468351
17_43205356_45363133	ENSG00000259207.3	ITGB3	Pancreas	COVID19_HGI_B2_ALL_leave_UKBB_23andme_20210107	17_44863133_T_C	0.586286	2.548e-06	1332	0.789011265156077	0.101507870527445	0.0916765493929677	0.0117883546871123	0.00601596023639833	0.676471151505281
17_43205356_45363133	ENSG00000259207.3	ITGB3	Minor_Salivary_Gland	COVID19_HGI_A2_ALL_eur_leave_23andme_20210107	17_44941323_C_T	0.598488	0.0002752	1601	0.855265955298908	0.128494130418742	0.0130236278071222	0.0019553933143466	0.00126089316088087	0.26064901613503
17_43205356_45363133	ENSG00000259207.3	ITGB3	Cells_EBV-transformed_lymphocytes	COVID19_HGI_B1_ALL_leave_UKBB_23andme_20210107	17_45359414_A_T	0.538184	0.001863	1331	0.852382980614603	0.105261009161044	0.0348807709577842	0.00430426504319244	0.00317097422337686	0.0293279474494228
17_43205356_45363133	ENSG00000259207.3	ITGB3	Esophagus_Mucosa	COVID19_HGI_A2_ALL_leave_UKBB_23andme_20210107	17_45331502_C_A	9.87439e-06	0.07662	1446	0.624760829242395	0.360375068779709	0.00755122843761712	0.00435274583240724	0.00296012770787164	0.0985661851625221
17_43205356_45363133	ENSG00000259207.3	ITGB3	Brain_Anterior_cingulate_cortex_BA24	COVID19_HGI_A2_ALL_leave_UKBB_23andme_20210107	17_45327140_G_A	1.1051e-06	0.4766	1444	0.678302877795017	0.308458541680538	0.00818567206745491	0.00372110628744931	0.00133180216954011	0.0312847396228019
17_43205356_45363133	ENSG00000259207.3	ITGB3	Uterus	COVID19_HGI_C2_ALL_eur_leave_ukbb_23andme_20210107	17_44863133_T_C	0.458489	0.0002629	1587	0.831398567164136	0.159838923386484	0.00678422108684808	0.00130361262684707	0.000674675735684573	0.0870270222264843
17_43205356_45363133	ENSG00000259207.3	ITGB3	Artery_Coronary	COVID19_HGI_B1_ALL_leave_23andme_20210107	17_44354231_A_G	0.972209	6.95e-05	1444	0.639910673489806	0.0894034829649031	0.223622049127339	0.0312269457583276	0.0158368486596236	0.066713810359586
17_43205356_45363133	ENSG00000259207.3	ITGB3	Brain_Cerebellar_Hemisphere	COVID19_HGI_A2_ALL_leave_UKBB_23andme_20210107	17_44863133_T_C	0.038974	0.001149	1446	0.869822309464453	0.117171984771189	0.0105131862489949	0.00141513243607684	0.00107738707928554	0.0700937986063276
17_43205356_45363133	ENSG00000259207.3	ITGB3	Brain_Cortex	COVID19_HGI_C2_ALL_leave_UKBB_23andme_20210107	17_44863133_T_C	0.322461	0.0001428	1484	0.700137011533329	0.290657858088461	0.00595917837748894	0.00247314586211559	0.000772806138606103	0.113165545715711
17_43205356_45363133	ENSG00000259207.3	ITGB3	Brain_Hypothalamus	COVID19_HGI_B2_ALL_leave_23andme_20210107	17_44863133_T_C	0.535709	1.71e-08	1430	0.0326156612746043	0.0045477120928433	0.782425802370192	0.109024893099738	0.0713859311626228	0.296170076089547
17_43205356_45363133	ENSG00000259207.3	ITGB3	Brain_Cortex	COVID19_HGI_B1_ALL_leave_23andme_20210107	17_44354231_A_G	0.687434	6.95e-05	1441	0.520631866578566	0.209381227498024	0.181914922097033	0.073145346742256	0.0149266370841223	0.0581864740786795
17_43205356_45363133	ENSG00000259207.3	ITGB3	Artery_Aorta	COVID19_HGI_B1_ALL_leave_UKBB_23andme_20210107	17_45359511_C_T	3.7287e-10	0.5108	1331	0.00626990817743749	0.94412966300237	0.000256573906374625	0.038624461362745	0.0107193935510729	0.162600409749063
17_43205356_45363133	ENSG00000259207.3	ITGB3	Stomach	COVID19_HGI_C2_ALL_leave_UKBB_23andme_20210107	17_44863133_T_C	0.166826	0.0001428	1487	0.748100436817246	0.242656399069805	0.00637503694881075	0.00206702754183226	0.000801099622306591	0.147818471859293
17_43205356_45363133	ENSG00000259207.3	ITGB3	Brain_Hypothalamus	COVID19_HGI_B2_ALL_eur_leave_23andme_20210107	17_44826056_C_G	0.163481	1.626e-06	1513	0.383254597931442	0.0564972974342265	0.449400282668586	0.0662034883019017	0.0446443336638443	0.112128075435264
17_43205356_45363133	ENSG00000259207.3	ITGB3	Thyroid	COVID19_HGI_B1_ALL_leave_23andme_20210107	17_44354231_A_G	0.551745	6.95e-05	1445	0.425623324167104	0.306523980609477	0.148744375068955	0.107110227947982	0.011998092206482	0.047545113694876
17_43205356_45363133	ENSG00000259207.3	ITGB3	Pituitary	COVID19_HGI_B2_ALL_eur_leave_ukbb_23andme_20210107	17_44863133_T_C	0.650181	0.000207	1520	0.867558449764139	0.11589721676937	0.0134760472917163	0.00179899716518372	0.00126928900959131	0.0583784566641704
17_43205356_45363133	ENSG00000259207.3	ITGB3	Artery_Aorta	COVID19_HGI_A2_ALL_leave_UKBB_23andme_20210107	17_45359511_C_T	3.7287e-10	0.01835	1446	0.00635552713712978	0.957165549712221	7.68166552825317e-05	0.0115440101492175	0.0248580963461493	0.199948544392734
17_43205356_45363133	ENSG00000259207.3	ITGB3	Brain_Frontal_Cortex_BA9	COVID19_HGI_C2_ALL_eur_leave_ukbb_23andme_20210107	17_44863133_T_C	0.591934	0.0002629	1585	0.846633469912742	0.144660248536613	0.00690324141968449	0.00117890000458139	0.000624140126378506	0.0843477767308075
17_43205356_45363133	ENSG00000259207.3	ITGB3	Heart_Atrial_Appendage	COVID19_HGI_C2_ALL_leave_UKBB_23andme_20210107	17_45324590_A_G	1.88434e-06	0.5767	1487	0.558059939529366	0.432653069643312	0.00475558168270379	0.00368606508835444	0.000845344056263654	0.141562877124478
17_43205356_45363133	ENSG00000259207.3	ITGB3	Heart_Atrial_Appendage	COVID19_HGI_B2_ALL_eur_leave_ukbb_23andme_20210107	17_45324590_A_G	1.88434e-06	0.8162	1520	0.556812486544555	0.426688591791011	0.00864913643954776	0.00662665957594283	0.00122312564894358	0.109606955997235
17_43205356_45363133	ENSG00000259207.3	ITGB3	Small_Intestine_Terminal_Ileum	COVID19_HGI_B1_ALL_leave_UKBB_23andme_20210107	17_45361047_G_A	0.50438	0.001904	1327	0.842396723786209	0.115091207631826	0.0344105075263313	0.00469788106459992	0.00340367999103425	0.0267283407221616
17_43205356_45363133	ENSG00000259207.3	ITGB3	Colon_Transverse	COVID19_HGI_C2_ALL_eur_leave_ukbb_23andme_20210107	17_44863133_T_C	0.997893	0.0002629	1587	0.729530391334642	0.261717020966716	0.00595297569644706	0.00213494899156393	0.000664663010631105	0.0515226664777106
17_43205356_45363133	ENSG00000259207.3	ITGB3	Adipose_Subcutaneous	COVID19_HGI_C2_ALL_leave_UKBB_23andme_20210107	17_45324590_A_G	3.31678e-14	0.5767	1487	2.02184138394136e-06	0.990480802946619	1.7229389120661e-08	0.00843943561664036	0.0010777223659669	0.982617502871074
17_43205356_45363133	ENSG00000259207.3	ITGB3	Heart_Left_Ventricle	COVID19_HGI_B1_ALL_leave_UKBB_23andme_20210107	17_45324503_T_C	1.53428e-08	0.8207	1331	0.0164926119978636	0.935748138611392	0.000674902050693558	0.038283395442665	0.00880095189738607	0.0443560437147486
17_43205356_45363133	ENSG00000259207.3	ITGB3	Brain_Substantia_nigra	COVID19_HGI_A2_ALL_eur_leave_23andme_20210107	17_44941323_C_T	0.294359	0.0002752	1601	0.843844963935359	0.139427420741693	0.013258742680803	0.00218944561521409	0.00127942702693114	0.256041499417482
17_43205356_45363133	ENSG00000259207.3	ITGB3	Spleen	COVID19_HGI_B1_ALL_leave_23andme_20210107	17_44354231_A_G	0.0543292	6.95e-05	1441	0.614433406491381	0.106030541235488	0.214447304383165	0.0369782819437369	0.0281104659462292	0.0954653174046407
17_43205356_45363133	ENSG00000259207.3	ITGB3	Small_Intestine_Terminal_Ileum	COVID19_HGI_B1_ALL_eur_leave_ukbb_23andme_20210107	17_45361047_G_A	0.50438	0.0004098	1476	0.788565030442138	0.118520466465382	0.0743867998109619	0.0111729003086683	0.00735480297285018	0.0541800864601784
17_43205356_45363133	ENSG00000259207.3	ITGB3	Thyroid	COVID19_HGI_B2_ALL_leave_23andme_20210107	17_44863133_T_C	0.845394	1.71e-08	1437	0.022513853492235	0.0162951450374191	0.540094458374504	0.390880986568614	0.0302155565272283	0.291058867115599
17_43205356_45363133	ENSG00000259207.3	ITGB3	Brain_Caudate_basal_ganglia	COVID19_HGI_A2_ALL_eur_leave_23andme_20210107	17_45332890_G_C	1.53424e-06	0.03209	1614	0.633527346427529	0.348790720408845	0.0100764066569048	0.00554554132486885	0.00205998518185296	0.317908963344626
17_43205356_45363133	ENSG00000259207.3	ITGB3	Brain_Substantia_nigra	COVID19_HGI_A2_ALL_eur_leave_ukbb_23andme_20210107	17_44941323_C_T	0.294359	0.000271	1602	0.843580550045929	0.139487132744662	0.0133658226189366	0.00220869822470739	0.00135779636576498	0.348831632373215
17_43205356_45363133	ENSG00000259207.3	ITGB3	Esophagus_Muscularis	COVID19_HGI_A2_ALL_eur_leave_23andme_20210107	17_45325023_C_G	8.85846e-08	0.105	1616	0.0130038975452306	0.969417458349196	0.000206972456889159	0.0154274847522269	0.00194418689645736	0.0740925994213521
17_43205356_45363133	ENSG00000259207.3	ITGB3	Brain_Anterior_cingulate_cortex_BA24	COVID19_HGI_A2_ALL_leave_23andme_20210107	17_44863133_T_C	0.365828	5.84e-05	1438	0.666292740288322	0.302575319040082	0.0197996624620849	0.00898903370455027	0.00234324450496086	0.110163420158428
17_43205356_45363133	ENSG00000259207.3	ITGB3	Brain_Anterior_cingulate_cortex_BA24	COVID19_HGI_B1_ALL_eur_leave_23andme_20210107	17_44353728_T_G	0.161965	0.0002506	1474	0.578610387547426	0.252004217191524	0.108744445525128	0.0473485584469662	0.0132923912889558	0.0389600088552144
17_43205356_45363133	ENSG00000259207.3	ITGB3	Adipose_Subcutaneous	COVID19_HGI_C2_ALL_eur_leave_23andme_20210107	17_45324590_A_G	3.31678e-14	0.834	1585	2.00021126167194e-06	0.979884429927318	3.92782440176295e-08	0.019241164955765	0.00087236562741145	0.976881995116358
17_43205356_45363133	ENSG00000259207.3	ITGB3	Skin_Sun_Exposed_Lower_leg	COVID19_HGI_A2_ALL_eur_leave_23andme_20210107	17_45324590_A_G	1.09223e-17	0.1141	1616	1.59820258296797e-09	0.981006818097356	2.54372901703459e-11	0.0156105046731988	0.00338267560580689	0.814968653443384
17_43205356_45363133	ENSG00000259207.3	ITGB3	Esophagus_Gastroesophageal_Junction	COVID19_HGI_B2_ALL_leave_23andme_20210107	17_44863133_T_C	0.274982	1.71e-08	1437	0.000837971022402408	0.0391164799788933	0.0201024451737706	0.938380401762798	0.00156270206213563	0.386532309936163
17_43205356_45363133	ENSG00000259207.3	ITGB3	Uterus	COVID19_HGI_A2_ALL_leave_23andme_20210107	17_44863133_T_C	0.458489	5.84e-05	1440	0.823057650339635	0.145665040778521	0.0244692557275781	0.00432809777743071	0.00247995537683443	0.123526030854429
17_43205356_45363133	ENSG00000259207.3	ITGB3	Brain_Nucleus_accumbens_basal_ganglia	COVID19_HGI_C2_ALL_eur_leave_ukbb_23andme_20210107	17_44863133_T_C	0.571359	0.0002629	1581	0.84011093115582	0.15122011776781	0.00683917789246474	0.00123045392380465	0.000599319260100056	0.0850205782203471
17_43205356_45363133	ENSG00000259207.3	ITGB3	Artery_Tibial	COVID19_HGI_B2_ALL_eur_leave_23andme_20210107	17_45324590_A_G	3.77266e-11	0.5236	1520	0.000157552087025233	0.459791444237077	0.00018480058262461	0.539311417433497	0.000554785659776679	0.674779200960623
17_43205356_45363133	ENSG00000259207.3	ITGB3	Skin_Sun_Exposed_Lower_leg	COVID19_HGI_B1_ALL_leave_23andme_20210107	17_45324590_A_G	1.09223e-17	0.1995	1445	1.19602947071374e-09	0.73334796492044	4.17981454690021e-10	0.256275824655864	0.0103762088096859	0.691179645951806
17_43205356_45363133	ENSG00000259207.3	ITGB3	Liver	COVID19_HGI_A2_ALL_leave_UKBB_23andme_20210107	17_44863133_T_C	0.637786	0.001149	1446	0.843347695355423	0.143746442490368	0.0101931984239299	0.00173642818152365	0.000976235548755717	0.0240277368076296
17_43205356_45363133	ENSG00000259207.3	ITGB3	Whole_Blood	COVID19_HGI_B2_ALL_eur_leave_ukbb_23andme_20210107	17_44863133_T_C	0.498367	0.000207	1520	0.859779519451315	0.123954227820042	0.0133552148189267	0.00192443183295198	0.000986606076763946	0.0642176405947806
17_43205356_45363133	ENSG00000259207.3	ITGB3	Cells_EBV-transformed_lymphocytes	COVID19_HGI_B2_ALL_eur_leave_23andme_20210107	17_44826056_C_G	0.635182	1.626e-06	1520	0.389615010590285	0.0552748583165448	0.456998585774663	0.064801286440271	0.0333102588782368	0.0988987179088512
17_43205356_45363133	ENSG00000259207.3	ITGB3	Skin_Sun_Exposed_Lower_leg	COVID19_HGI_C2_ALL_eur_leave_23andme_20210107	17_45324590_A_G	1.09223e-17	0.834	1585	1.59632810622841e-09	0.979856228998803	3.13471712164191e-11	0.0192405803493889	0.00090318902413389	0.59256230369547
17_43205356_45363133	ENSG00000259207.3	ITGB3	Artery_Coronary	COVID19_HGI_C2_ALL_leave_23andme_20210107	17_44824213_T_G	0.792358	0.000185	1527	0.854636818245856	0.125924380926014	0.0159030551006482	0.00234200318699469	0.00119374254048759	0.0519669659623411
17_43205356_45363133	ENSG00000259207.3	ITGB3	Muscle_Skeletal	COVID19_HGI_B1_ALL_leave_23andme_20210107	17_45323382_A_AT	1.65302e-13	0.1904	1445	1.39573130328137e-07	0.735950220710687	4.87772094908165e-08	0.257188761322171	0.00686082961680303	0.0545029793169055
17_43205356_45363133	ENSG00000259207.3	ITGB3	Pituitary	COVID19_HGI_B1_ALL_leave_23andme_20210107	17_44354231_A_G	0.211093	6.95e-05	1445	0.643456012780978	0.0812132933215576	0.224871281884662	0.0283598519837356	0.0220995600290672	0.0710767999476006
17_43205356_45363133	ENSG00000259207.3	ITGB3	Brain_Hippocampus	COVID19_HGI_A2_ALL_leave_UKBB_23andme_20210107	17_44863133_T_C	0.883847	0.001149	1444	0.875789722443973	0.111383383166679	0.0105689179607759	0.00134324564094773	0.000914730787624415	0.0267635148600798
17_43205356_45363133	ENSG00000259207.3	ITGB3	Cells_EBV-transformed_lymphocytes	COVID19_HGI_A2_ALL_eur_leave_23andme_20210107	17_44941323_C_T	0.416995	0.0002752	1616	0.854031806912966	0.129098921981201	0.0135929294062375	0.00205353970064711	0.00122280199894893	0.268519496997612
17_43205356_45363133	ENSG00000259207.3	ITGB3	Lung	COVID19_HGI_C2_ALL_leave_UKBB_23andme_20210107	17_44863133_T_C	0.742268	0.0001428	1487	0.87281602834516	0.118196480679749	0.00743781737902386	0.00100668397412447	0.000542989621942021	0.114759165943668
17_43205356_45363133	ENSG00000259207.3	ITGB3	Artery_Aorta	COVID19_HGI_C2_ALL_eur_leave_ukbb_23andme_20210107	17_45359511_C_T	3.7287e-10	0.6938	1587	0.00653296782989446	0.98399059462026	5.33090864739489e-05	0.00802797849214745	0.00139514997122425	0.133859154018124
17_43205356_45363133	ENSG00000259207.3	ITGB3	Skin_Not_Sun_Exposed_Suprapubic	COVID19_HGI_B2_ALL_eur_leave_23andme_20210107	17_44826056_C_G	0.883551	1.626e-06	1520	0.299859321147717	0.151796996040733	0.351719728375563	0.17803156129667	0.0185923931393159	0.09226019988953
17_43205356_45363133	ENSG00000259207.3	ITGB3	Skin_Not_Sun_Exposed_Suprapubic	COVID19_HGI_A2_ALL_eur_leave_23andme_20210107	17_45324590_A_G	1.24181e-05	0.1141	1616	0.64824985341315	0.334535323980465	0.0103176654823896	0.00532295235964575	0.00157420476435005	0.145950689576951
17_43205356_45363133	ENSG00000259207.3	ITGB3	Colon_Transverse	COVID19_HGI_B2_ALL_leave_UKBB_23andme_20210107	17_44863133_T_C	0.997893	2.548e-06	1332	0.673640070452292	0.2179571423826	0.078271375732114	0.0253199964954235	0.00481141493756991	0.63202869104633
17_43205356_45363133	ENSG00000259207.3	ITGB3	Heart_Left_Ventricle	COVID19_HGI_B2_ALL_leave_UKBB_23andme_20210107	17_44863133_T_C	0.14906	2.548e-06	1332	0.0147759183631522	0.879793092060957	0.00171683887096089	0.102223151945931	0.00149099875899857	0.0908366355816382
17_43205356_45363133	ENSG00000259207.3	ITGB3	Esophagus_Muscularis	COVID19_HGI_C2_ALL_leave_23andme_20210107	17_45326932_C_T	6.16962e-08	0.3341	1527	0.01297972100169	0.967499306131784	0.000241526241175273	0.0180019192068771	0.00127752741847347	0.036890384270217
17_43205356_45363133	ENSG00000259207.3	ITGB3	Stomach	COVID19_HGI_B2_ALL_eur_leave_ukbb_23andme_20210107	17_44863133_T_C	0.166826	0.000207	1520	0.743086768983638	0.240169109922657	0.0115425910996483	0.00372914690164519	0.00147238309241147	0.0702982514620754
17_43205356_45363133	ENSG00000259207.3	ITGB3	Breast_Mammary_Tissue	COVID19_HGI_B2_ALL_eur_leave_ukbb_23andme_20210107	17_44863133_T_C	0.559767	0.000207	1520	0.538837812831826	0.444711707543019	0.00836993040671879	0.00690666731733905	0.00117388190109736	0.03566337895988
17_43205356_45363133	ENSG00000259207.3	ITGB3	Brain_Anterior_cingulate_cortex_BA24	COVID19_HGI_C2_ALL_eur_leave_23andme_20210107	17_44826056_C_G	0.197548	0.0001425	1578	0.666653216762957	0.312621013520831	0.0130702201842071	0.00612763396077525	0.00152791557122938	0.0650724684171022
17_43205356_45363133	ENSG00000259207.3	ITGB3	Brain_Nucleus_accumbens_basal_ganglia	COVID19_HGI_A2_ALL_eur_leave_23andme_20210107	17_44941323_C_T	0.30765	0.0002752	1610	0.831220270919637	0.151874267430536	0.01319363599242	0.00240933867661479	0.00130248698079213	0.247580534627733
17_43205356_45363133	ENSG00000259207.3	ITGB3	Small_Intestine_Terminal_Ileum	COVID19_HGI_C2_ALL_leave_23andme_20210107	17_44863133_T_C	0.19622	0.0001815	1520	0.849989066478966	0.130576652386647	0.0157921142178733	0.00242479195857329	0.00121737495794103	0.0749546149376731
17_43205356_45363133	ENSG00000259207.3	ITGB3	Artery_Tibial	COVID19_HGI_B2_ALL_eur_leave_ukbb_23andme_20210107	17_45324590_A_G	3.77266e-11	0.8162	1520	0.000336875559012375	0.983119314577315	5.2327897514091e-06	0.0152698203326976	0.00126875674122401	0.626014253544508
17_43205356_45363133	ENSG00000259207.3	ITGB3	Brain_Putamen_basal_ganglia	COVID19_HGI_B2_ALL_eur_leave_ukbb_23andme_20210107	17_44863133_T_C	0.362427	0.000207	1511	0.859383962021395	0.124228263506911	0.0132607297717966	0.00191569367069108	0.00121135102920591	0.0781515010439453
17_43205356_45363133	ENSG00000259207.3	ITGB3	Ovary	COVID19_HGI_B2_ALL_leave_UKBB_23andme_20210107	17_44863133_T_C	0.560907	2.548e-06	1332	0.791259497110258	0.0981725084918867	0.0919377752548743	0.0113995986876251	0.00723062045535559	0.693572311525023
17_43205356_45363133	ENSG00000259207.3	ITGB3	Brain_Frontal_Cortex_BA9	COVID19_HGI_A2_ALL_eur_leave_23andme_20210107	17_44941323_C_T	0.960011	0.0002752	1614	0.837664387069826	0.145457747089533	0.0133232559789556	0.00231229856319795	0.00124231129848723	0.249716442844805
17_43205356_45363133	ENSG00000259207.3	ITGB3	Esophagus_Muscularis	COVID19_HGI_B2_ALL_leave_23andme_20210107	17_44863133_T_C	0.0616555	1.71e-08	1437	0.000528711574361848	0.039404904591979	0.012683488035035	0.945299021965031	0.00208387383359304	0.395873176363285
17_43205356_45363133	ENSG00000259207.3	ITGB3	Colon_Transverse	COVID19_HGI_A2_ALL_leave_UKBB_23andme_20210107	17_45326932_C_T	0.000142667	0.2185	1446	0.734427293286434	0.252462542759304	0.00887672210364362	0.00305022821148005	0.00118321363913812	0.0165798257751169
17_43205356_45363133	ENSG00000259207.3	ITGB3	Small_Intestine_Terminal_Ileum	COVID19_HGI_A2_ALL_eur_leave_23andme_20210107	17_44941323_C_T	0.62918	0.0002752	1608	0.846153346852127	0.137062674159617	0.0133586667988968	0.00216261764875142	0.00126269454060783	0.252701502853508
17_43205356_45363133	ENSG00000259207.3	ITGB3	Heart_Left_Ventricle	COVID19_HGI_B2_ALL_eur_leave_23andme_20210107	17_44826056_C_G	0.273568	1.626e-06	1520	0.00758935423966012	0.452017054082621	0.00890192641503453	0.530191708132631	0.00129995713005364	0.0558493726306217
17_43205356_45363133	ENSG00000259207.3	ITGB3	Brain_Spinal_cord_cervical_c-1	COVID19_HGI_A2_ALL_leave_23andme_20210107	17_44863133_T_C	0.616429	5.84e-05	1438	0.829289711556396	0.138812652908341	0.0246319627111423	0.00411993458293613	0.00314573824118497	0.0922732714627062
17_43205356_45363133	ENSG00000259207.3	ITGB3	Minor_Salivary_Gland	COVID19_HGI_A2_ALL_leave_23andme_20210107	17_44863133_T_C	0.204384	5.84e-05	1440	0.854049734385669	0.114693741809055	0.0253906410397006	0.00340735182380129	0.00245853094177379	0.165414910507381
17_43205356_45363133	ENSG00000259207.3	ITGB3	Pancreas	COVID19_HGI_A2_ALL_leave_23andme_20210107	17_44863133_T_C	0.586286	5.84e-05	1440	0.85228991404654	0.117070306357786	0.0253383221117434	0.00347864208665727	0.00182281539727296	0.132166870879202
17_43205356_45363133	ENSG00000259207.3	ITGB3	Lung	COVID19_HGI_B2_ALL_eur_leave_23andme_20210107	17_44826056_C_G	0.351608	1.626e-06	1520	0.392459863371154	0.0542871684167854	0.460335453354853	0.0636468159965538	0.0292706988606543	0.104462428026104
17_43205356_45363133	ENSG00000259207.3	ITGB3	Breast_Mammary_Tissue	COVID19_HGI_A2_ALL_eur_leave_23andme_20210107	17_45316717_C_T	3.41819e-05	0.01429	1616	0.533871813796846	0.448059510967976	0.00849720328701999	0.00712895616642409	0.00244251578173438	0.165734718464989
17_43205356_45363133	ENSG00000259207.3	ITGB3	Colon_Transverse	COVID19_HGI_B1_ALL_eur_leave_23andme_20210107	17_44343291_C_G	0.519233	0.0002252	1481	0.626127457341895	0.207204882894743	0.117776063891973	0.0389658054930598	0.00992579037832939	0.035896993665124
17_43205356_45363133	ENSG00000259207.3	ITGB3	Esophagus_Muscularis	COVID19_HGI_C2_ALL_leave_UKBB_23andme_20210107	17_45326932_C_T	6.16962e-08	0.3475	1487	0.0131087360517298	0.977062452340551	0.000111707830351662	0.00832477475820618	0.00139232901916055	0.0386085913614884
17_43205356_45363133	ENSG00000259207.3	ITGB3	Muscle_Skeletal	COVID19_HGI_A2_ALL_leave_UKBB_23andme_20210107	17_45325023_C_G	6.9744e-14	0.1807	1446	1.7402473003077e-07	0.985616111230638	2.10336568611465e-09	0.011910265090689	0.00247344755057744	0.0859329920393917
17_43205356_45363133	ENSG00000259207.3	ITGB3	Brain_Cerebellum	COVID19_HGI_B1_ALL_eur_leave_23andme_20210107	17_44348221_A_G	0.0744579	0.0002663	1476	0.722553357475506	0.104939685853631	0.13583444702994	0.0197108883041364	0.0169616213367864	0.0506286898044404
15_100274021_101274021	ENSG00000259219.1	CTD-3076O17.2	Heart_Atrial_Appendage	COVID19_HGI_C2_ALL_leave_UKBB_23andme_20210107	15_100747736_T_C	0.000176565	0.141	4713	0.633010772356088	0.351644357662707	0.00924260170258413	0.00513339673607646	0.000968871542543927	0.0182131443039856
15_100274021_101274021	ENSG00000259219.1	CTD-3076O17.2	Brain_Spinal_cord_cervical_c-1	COVID19_HGI_A2_ALL_eur_leave_ukbb_23andme_20210107	15_100301600_T_G	0.333874	0.0008152	5001	0.617161434384369	0.340366030941713	0.0256880560935856	0.0141644052916444	0.00262007328868836	0.044046782100271
15_100274021_101274021	ENSG00000259219.1	CTD-3076O17.2	Colon_Transverse	COVID19_HGI_B2_ALL_eur_leave_ukbb_23andme_20210107	15_100285519_T_C	0.910762	0.002846	4737	0.656265823860232	0.323702570300295	0.0125848349905921	0.00620621881145268	0.00124055203742806	0.0138139808965415
15_100274021_101274021	ENSG00000259219.1	CTD-3076O17.2	Brain_Amygdala	COVID19_HGI_B1_ALL_leave_UKBB_23andme_20210107	15_101227373_C_T	0.644476	0.0001444	4318	0.550148246407205	0.262961725146635	0.117845332301021	0.0563153823992883	0.0127293137458503	0.0652090163528132
15_100274021_101274021	ENSG00000259219.1	CTD-3076O17.2	Adipose_Visceral_Omentum	COVID19_HGI_C2_ALL_eur_leave_ukbb_23andme_20210107	15_100774021_G_A	0.775242	1.275e-06	4943	0.416339340006915	0.221438984006106	0.2233284732522	0.118761894468545	0.0201313082662335	0.956986153219063
15_100274021_101274021	ENSG00000259219.1	CTD-3076O17.2	Muscle_Skeletal	COVID19_HGI_A2_ALL_leave_UKBB_23andme_20210107	15_100747740_C_G	0.476155	7.592e-05	4619	0.672143583040252	0.297066117871912	0.0201299878101111	0.00889505006581995	0.00176526121190514	0.0831560873523112
15_100274021_101274021	ENSG00000259219.1	CTD-3076O17.2	Brain_Anterior_cingulate_cortex_BA24	COVID19_HGI_B2_ALL_eur_leave_23andme_20210107	15_100301600_T_G	0.0697403	0.002959	4723	0.661371136169145	0.319396049331103	0.0121558165525072	0.00586920228263596	0.00120779566460847	0.0181159225018285
15_100274021_101274021	ENSG00000259219.1	CTD-3076O17.2	Artery_Aorta	COVID19_HGI_B2_ALL_eur_leave_ukbb_23andme_20210107	15_100559768_T_C	0.000128067	0.07135	4737	0.581866776734071	0.397885724083549	0.0111581269440987	0.00762856654091965	0.00146080569736181	0.0209721290880535
15_100274021_101274021	ENSG00000259219.1	CTD-3076O17.2	Brain_Hypothalamus	COVID19_HGI_C2_ALL_eur_leave_23andme_20210107	15_100774021_G_A	0.798704	3.761e-08	4928	0.0426355306088055	0.0216022367860777	0.583278265621247	0.295473854079522	0.0570101129043476	0.99828457744199
15_100274021_101274021	ENSG00000259219.1	CTD-3076O17.2	Pancreas	COVID19_HGI_C2_ALL_eur_leave_ukbb_23andme_20210107	15_100774021_G_A	0.362244	1.275e-06	4943	0.378942683456743	0.258816593665921	0.203268542783107	0.13881157870719	0.0201606013870386	0.958557031936757
15_100274021_101274021	ENSG00000259219.1	CTD-3076O17.2	Nerve_Tibial	COVID19_HGI_B2_ALL_leave_UKBB_23andme_20210107	15_100699334_G_A	0.561522	0.0003714	4323	0.668347656339734	0.309656940453615	0.0140343769529759	0.00650090760450805	0.00146011864916709	0.0455984479346163
15_100274021_101274021	ENSG00000259219.1	CTD-3076O17.2	Brain_Hippocampus	COVID19_HGI_C2_ALL_leave_23andme_20210107	15_100284509_C_T	0.619876	0.00103	4829	0.662373630424673	0.320517319816761	0.0108245943655159	0.00523688735989317	0.00104756803315738	0.0277629982672722
15_100274021_101274021	ENSG00000259219.1	CTD-3076O17.2	Stomach	COVID19_HGI_C2_ALL_eur_leave_23andme_20210107	15_100774021_G_A	0.130153	3.761e-08	4938	0.0389904232366129	0.0252878650261299	0.533414167680033	0.345897913395299	0.0564096306619257	0.998129160795948
15_100274021_101274021	ENSG00000259219.1	CTD-3076O17.2	Brain_Caudate_basal_ganglia	COVID19_HGI_B1_ALL_leave_23andme_20210107	15_100814704_G_A	0.71296	8.083e-05	4613	0.46600615481991	0.281386183508606	0.148236135798433	0.0894938124164069	0.0148777134566449	0.0797712745569756
15_100274021_101274021	ENSG00000259219.1	CTD-3076O17.2	Uterus	COVID19_HGI_B2_ALL_eur_leave_23andme_20210107	15_100301600_T_G	0.738444	0.002959	4692	0.666325457914236	0.314650194502924	0.0121279863272658	0.00572587056932105	0.00117049068625346	0.0153979229646179
15_100274021_101274021	ENSG00000259219.1	CTD-3076O17.2	Muscle_Skeletal	COVID19_HGI_C2_ALL_leave_23andme_20210107	15_100284194_T_A	0.00077223	0.01401	4837	0.672531128055867	0.310029357590859	0.0110850659546938	0.00510884630803517	0.00124560209054572	0.0433133882572128
15_100274021_101274021	ENSG00000259219.1	CTD-3076O17.2	Stomach	COVID19_HGI_A2_ALL_leave_UKBB_23andme_20210107	15_100747740_C_G	0.813134	7.592e-05	4619	0.599290950106526	0.369809108732586	0.0179481286807611	0.0110735124925318	0.00187829998759544	0.0784993969600344
15_100274021_101274021	ENSG00000259219.1	CTD-3076O17.2	Brain_Frontal_Cortex_BA9	COVID19_HGI_C2_ALL_eur_leave_ukbb_23andme_20210107	15_100774021_G_A	0.757038	1.275e-06	4933	0.404311485824877	0.232881724241148	0.21683677276624	0.124875979855266	0.0210940373124685	0.961808051423998
15_100274021_101274021	ENSG00000259219.1	CTD-3076O17.2	Ovary	COVID19_HGI_B2_ALL_leave_23andme_20210107	15_100493194_T_C	1.20401e-06	0.9943	4635	0.415102511672604	0.563960193445214	0.00836542935186505	0.0113641032702375	0.00120776226007921	0.0213719501248493
15_100274021_101274021	ENSG00000259219.1	CTD-3076O17.2	Colon_Sigmoid	COVID19_HGI_B1_ALL_eur_leave_ukbb_23andme_20210107	15_100278900_G_T	0.372934	4.097e-05	4675	0.5313282504423	0.225885201090896	0.160195474342224	0.0680898898499349	0.014501184274645	0.195166770956647
15_100274021_101274021	ENSG00000259219.1	CTD-3076O17.2	Brain_Putamen_basal_ganglia	COVID19_HGI_B1_ALL_eur_leave_ukbb_23andme_20210107	15_100278900_G_T	0.473365	4.097e-05	4639	0.525576802893488	0.232495735775861	0.157279960034741	0.06955974855998	0.0150877527359303	0.185378451447502
15_100274021_101274021	ENSG00000259219.1	CTD-3076O17.2	Adipose_Subcutaneous	COVID19_HGI_C2_ALL_leave_UKBB_23andme_20210107	15_100824237_G_C	0.0301136	0.004696	4713	0.684919946224307	0.299715382386489	0.0100005284863392	0.00437516072096679	0.000988982181898938	0.0131789210867116
15_100274021_101274021	ENSG00000259219.1	CTD-3076O17.2	Artery_Tibial	COVID19_HGI_B1_ALL_eur_leave_ukbb_23andme_20210107	15_100560476_G_C	2.30215e-06	0.007822	4677	0.190502920719576	0.49784629157668	0.0574428409213999	0.150012691259011	0.104195255523332	0.166197973674849
15_100274021_101274021	ENSG00000259219.1	CTD-3076O17.2	Colon_Transverse	COVID19_HGI_B2_ALL_leave_23andme_20210107	15_100995597_C_G	0.718462	0.001083	4636	0.664303784543081	0.314626634881646	0.0133907187932929	0.00634075551205558	0.00133810626992503	0.022755863718044
15_100274021_101274021	ENSG00000259219.1	CTD-3076O17.2	Brain_Hippocampus	COVID19_HGI_B1_ALL_eur_leave_23andme_20210107	15_100814704_G_A	0.781186	0.0004472	4666	0.565813190999962	0.265812183947825	0.107413858458921	0.0504512201505417	0.0105095464427503	0.0290105884415538
15_100274021_101274021	ENSG00000259219.1	CTD-3076O17.2	Skin_Sun_Exposed_Lower_leg	COVID19_HGI_B1_ALL_eur_leave_23andme_20210107	15_100814704_G_A	0.188684	0.0004472	4677	0.57714932742111	0.254463057211182	0.109722926304098	0.0483661439923489	0.0102985450712607	0.0334239649263384
15_100274021_101274021	ENSG00000259219.1	CTD-3076O17.2	Lung	COVID19_HGI_B2_ALL_leave_23andme_20210107	15_100995597_C_G	0.15759	0.001083	4636	0.689112223971999	0.289678813616554	0.0138907954808306	0.00583772689819162	0.00148044003242468	0.028281837971749
15_100274021_101274021	ENSG00000259219.1	CTD-3076O17.2	Brain_Substantia_nigra	COVID19_HGI_B1_ALL_leave_UKBB_23andme_20210107	15_101227373_C_T	0.156967	0.0001444	4308	0.57820396702078	0.235907695458572	0.123831701695437	0.0505118916864418	0.0115447441387697	0.0833008186360189
15_100274021_101274021	ENSG00000259219.1	CTD-3076O17.2	Esophagus_Mucosa	COVID19_HGI_B2_ALL_eur_leave_23andme_20210107	15_101223141_C_G	2.98179e-05	0.5529	4736	0.600752228389665	0.379986862956458	0.0110805551627126	0.00700748260656815	0.00117287088459619	0.0285152684268894
15_100274021_101274021	ENSG00000259219.1	CTD-3076O17.2	Prostate	COVID19_HGI_B2_ALL_leave_23andme_20210107	15_100995597_C_G	0.790911	0.001083	4623	0.675146703464416	0.303896352081266	0.0135378924898289	0.0060923357743714	0.00132671619011767	0.0248166153767945
15_100274021_101274021	ENSG00000259219.1	CTD-3076O17.2	Heart_Atrial_Appendage	COVID19_HGI_C2_ALL_leave_23andme_20210107	15_100284509_C_T	0.721097	0.00103	4837	0.626877501735104	0.355874946220272	0.0103325751959395	0.00586469642765865	0.0010502804210267	0.0236522196323393
15_100274021_101274021	ENSG00000259219.1	CTD-3076O17.2	Breast_Mammary_Tissue	COVID19_HGI_A2_ALL_eur_leave_ukbb_23andme_20210107	15_100301600_T_G	0.195155	0.0008152	5068	0.621615667664884	0.335176389278559	0.0263838041142677	0.0142235984735826	0.00260054046870633	0.0475502652403836
15_100274021_101274021	ENSG00000259219.1	CTD-3076O17.2	Breast_Mammary_Tissue	COVID19_HGI_B1_ALL_eur_leave_ukbb_23andme_20210107	15_100278900_G_T	0.549995	4.097e-05	4677	0.506098086929863	0.250616762262527	0.152605071818983	0.0755539977542683	0.0151260812343584	0.169813822927094
15_100274021_101274021	ENSG00000259219.1	CTD-3076O17.2	Brain_Frontal_Cortex_BA9	COVID19_HGI_A2_ALL_leave_UKBB_23andme_20210107	15_100747740_C_G	0.928427	7.592e-05	4611	0.627240773698977	0.34194674764096	0.0187376383504813	0.0102131542393686	0.00186168607021244	0.0979812445166885
15_100274021_101274021	ENSG00000259219.1	CTD-3076O17.2	Testis	COVID19_HGI_B2_ALL_leave_23andme_20210107	15_100995597_C_G	0.749887	0.001083	4636	0.618381279930387	0.360590747536776	0.0124650348519087	0.00726732065775749	0.00129561702317139	0.0224647137053816
15_100274021_101274021	ENSG00000259219.1	CTD-3076O17.2	Liver	COVID19_HGI_B2_ALL_eur_leave_23andme_20210107	15_100301600_T_G	0.0824602	0.002959	4735	0.671556578598443	0.309163942536309	0.0123745905301796	0.00569567071402567	0.00120921762104282	0.0174688385009404
15_100274021_101274021	ENSG00000259219.1	CTD-3076O17.2	Pituitary	COVID19_HGI_A2_ALL_leave_UKBB_23andme_20210107	15_100747740_C_G	0.293227	7.592e-05	4619	0.657495669346003	0.311545804611612	0.0196912983224051	0.00932852789595307	0.00193869982402752	0.125055370927016
15_100274021_101274021	ENSG00000259219.1	CTD-3076O17.2	Pituitary	COVID19_HGI_B2_ALL_leave_UKBB_23andme_20210107	15_100699334_G_A	0.300121	0.0003714	4323	0.677675750727208	0.300278973714597	0.0142302540412622	0.00630393229520339	0.00151108922172962	0.0566085738429421
15_100274021_101274021	ENSG00000259219.1	CTD-3076O17.2	Brain_Hypothalamus	COVID19_HGI_B2_ALL_leave_UKBB_23andme_20210107	15_100699334_G_A	0.859055	0.0003714	4317	0.677023497285824	0.30107143341087	0.0141955549107105	0.00631134589749999	0.00139816849509561	0.0566606088199746
15_100274021_101274021	ENSG00000259219.1	CTD-3076O17.2	Small_Intestine_Terminal_Ileum	COVID19_HGI_B1_ALL_eur_leave_ukbb_23andme_20210107	15_100278900_G_T	0.419054	4.097e-05	4670	0.526750278700479	0.229970737988542	0.158671204864831	0.0692579577707667	0.0153498206753823	0.18398194614624
15_100274021_101274021	ENSG00000259219.1	CTD-3076O17.2	Uterus	COVID19_HGI_C2_ALL_leave_UKBB_23andme_20210107	15_100528254_C_G	0.0433226	0.009061	4673	0.669719165339444	0.315299409978428	0.00953591501384591	0.00448848950171419	0.000957020166567908	0.00631597898912189
15_100274021_101274021	ENSG00000259219.1	CTD-3076O17.2	Skin_Not_Sun_Exposed_Suprapubic	COVID19_HGI_B2_ALL_leave_23andme_20210107	15_100995597_C_G	0.646234	0.001083	4636	0.654947892211455	0.323988275059421	0.0132021271787512	0.00652946885851607	0.00133223669185669	0.0214081204259792
15_100274021_101274021	ENSG00000259219.1	CTD-3076O17.2	Ovary	COVID19_HGI_B1_ALL_eur_leave_23andme_20210107	15_100493194_T_C	1.20401e-06	0.8976	4672	0.354128870323753	0.478213106190579	0.0672768863992394	0.0908406881426926	0.00954044894373604	0.0203354418679506
15_100274021_101274021	ENSG00000259219.1	CTD-3076O17.2	Heart_Atrial_Appendage	COVID19_HGI_B1_ALL_leave_UKBB_23andme_20210107	15_101225450_G_T	0.0220209	0.000124	4333	0.536585446951882	0.27571243942191	0.115350232395306	0.0592570440423813	0.0130948371885205	0.190993593373664
15_100274021_101274021	ENSG00000259219.1	CTD-3076O17.2	Brain_Caudate_basal_ganglia	COVID19_HGI_B1_ALL_leave_UKBB_23andme_20210107	15_101225450_G_T	0.136957	0.000124	4332	0.5169022776165	0.296064220376738	0.11110852568584	0.0636269244062859	0.012298051914637	0.0661801763671218
15_100274021_101274021	ENSG00000259219.1	CTD-3076O17.2	Thyroid	COVID19_HGI_B1_ALL_leave_UKBB_23andme_20210107	15_100499365_A_G	2.12431e-10	0.5175	4333	0.000832494484621203	0.815091744163455	0.000178962051271356	0.175212284758561	0.00868451454209242	0.44465301618965
15_100274021_101274021	ENSG00000259219.1	CTD-3076O17.2	Adipose_Subcutaneous	COVID19_HGI_B1_ALL_eur_leave_ukbb_23andme_20210107	15_100278900_G_T	0.564789	4.097e-05	4677	0.523318815651791	0.232511668268173	0.157797682918003	0.0700935695132175	0.016278263648815	0.155990011307641
15_100274021_101274021	ENSG00000259219.1	CTD-3076O17.2	Lung	COVID19_HGI_B1_ALL_leave_UKBB_23andme_20210107	15_100878566_C_T	0.22656	0.0001705	4333	0.584666062520232	0.229686794190699	0.125686163440443	0.0493653709562349	0.0105956088923908	0.0786983293740422
15_100274021_101274021	ENSG00000259219.1	CTD-3076O17.2	Minor_Salivary_Gland	COVID19_HGI_B1_ALL_eur_leave_23andme_20210107	15_100814704_G_A	0.447163	0.0004472	4649	0.55211338123978	0.28006169755229	0.103895817831851	0.0526903259722738	0.0112387774038054	0.0275030281410137
15_100274021_101274021	ENSG00000259219.1	CTD-3076O17.2	Brain_Amygdala	COVID19_HGI_C2_ALL_eur_leave_23andme_20210107	15_100774021_G_A	0.742636	3.761e-08	4907	0.0417602626740951	0.0225564520752143	0.571281609249507	0.308517036490157	0.0558846395110267	0.998240212378582
15_100274021_101274021	ENSG00000259219.1	CTD-3076O17.2	Pituitary	COVID19_HGI_A2_ALL_leave_23andme_20210107	15_100747740_C_G	0.293227	0.0002722	4600	0.665636542557074	0.313934867374402	0.0130002835612782	0.00613003923406231	0.00129826727318366	0.0404258239319944
15_100274021_101274021	ENSG00000259219.1	CTD-3076O17.2	Liver	COVID19_HGI_B2_ALL_eur_leave_ukbb_23andme_20210107	15_100732119_C_A	0.00107169	0.00856	4736	0.670946374237197	0.308947150589961	0.0128624831560255	0.0059213974217152	0.00132259459510076	0.03056328690885
15_100274021_101274021	ENSG00000259219.1	CTD-3076O17.2	Brain_Hippocampus	COVID19_HGI_B1_ALL_eur_leave_ukbb_23andme_20210107	15_100278900_G_T	0.35708	4.097e-05	4666	0.514532821650138	0.241721287540059	0.154971758902304	0.0727878690365365	0.0159862628709628	0.174903942864505
15_100274021_101274021	ENSG00000259219.1	CTD-3076O17.2	Esophagus_Muscularis	COVID19_HGI_A2_ALL_leave_23andme_20210107	15_100747740_C_G	0.309174	0.0002722	4600	0.634995037265639	0.344407845939568	0.0124018364628019	0.00672502291367962	0.00147025741831194	0.0286187712559578
15_100274021_101274021	ENSG00000259219.1	CTD-3076O17.2	Brain_Substantia_nigra	COVID19_HGI_A2_ALL_eur_leave_23andme_20210107	15_100301600_T_G	0.409201	0.0008547	5010	0.656307044705797	0.313115957518441	0.0194250125298657	0.00926554630791473	0.00188643893798098	0.0412987630701516
15_100274021_101274021	ENSG00000259219.1	CTD-3076O17.2	Brain_Anterior_cingulate_cortex_BA24	COVID19_HGI_C2_ALL_leave_23andme_20210107	15_100284509_C_T	0.230093	0.00103	4818	0.658223767750926	0.324822217466537	0.0106445174408684	0.00525183037567981	0.0010576669659894	0.0295375730625367
15_100274021_101274021	ENSG00000259219.1	CTD-3076O17.2	Pancreas	COVID19_HGI_A2_ALL_eur_leave_23andme_20210107	15_100301600_T_G	0.810911	0.0008547	5060	0.570375176446797	0.398247344247939	0.0171832524919777	0.0119954914746423	0.00219873533864479	0.0287121364195506
15_100274021_101274021	ENSG00000259219.1	CTD-3076O17.2	Artery_Coronary	COVID19_HGI_B1_ALL_eur_leave_23andme_20210107	15_100814704_G_A	0.847379	0.0004472	4674	0.57032250776569	0.261087417337414	0.108343240247051	0.0495876933643656	0.010659141285479	0.0284421467087778
15_100274021_101274021	ENSG00000259219.1	CTD-3076O17.2	Colon_Sigmoid	COVID19_HGI_B1_ALL_eur_leave_23andme_20210107	15_100814704_G_A	0.758482	0.0004472	4675	0.58327402266422	0.247969065809933	0.110835193232267	0.0471088912172275	0.0108128270763525	0.0293584128950283
15_100274021_101274021	ENSG00000259219.1	CTD-3076O17.2	Artery_Tibial	COVID19_HGI_C2_ALL_leave_UKBB_23andme_20210107	15_100559025_T_C	2.15794e-06	0.8249	4713	0.28378032838607	0.700812584311104	0.00414348169232345	0.0102315451211553	0.00103206048934737	0.0795256043420696
15_100274021_101274021	ENSG00000259219.1	CTD-3076O17.2	Brain_Frontal_Cortex_BA9	COVID19_HGI_C2_ALL_leave_23andme_20210107	15_100284509_C_T	0.354265	0.00103	4828	0.62782015255609	0.354989308628171	0.0103278972110416	0.00583869476177709	0.00102394684292026	0.0280713166035683
15_100274021_101274021	ENSG00000259219.1	CTD-3076O17.2	Lung	COVID19_HGI_B1_ALL_leave_23andme_20210107	15_100814704_G_A	0.570854	8.083e-05	4614	0.524671495739456	0.220653084529906	0.166905175861806	0.0701751677802383	0.0175950760885932	0.0733004839551797
15_100274021_101274021	ENSG00000259219.1	CTD-3076O17.2	Vagina	COVID19_HGI_A2_ALL_eur_leave_23andme_20210107	15_100301600_T_G	0.659296	0.0008547	5055	0.654239097462119	0.314713076743324	0.0196838613230923	0.00946676430785328	0.00189720016361151	0.0393958972811088
15_100274021_101274021	ENSG00000259219.1	CTD-3076O17.2	Brain_Cerebellum	COVID19_HGI_A2_ALL_eur_leave_23andme_20210107	15_100301600_T_G	0.827869	0.0008547	5046	0.644786548027874	0.324206464724882	0.01936808982633	0.009736607221629	0.0019022901992859	0.0386625214906956
15_100274021_101274021	ENSG00000259219.1	CTD-3076O17.2	Artery_Tibial	COVID19_HGI_B1_ALL_eur_leave_23andme_20210107	15_100560476_G_C	2.30215e-06	0.06844	4677	0.227240412612919	0.593853345074047	0.0432010952136964	0.11287572858233	0.0228294185170076	0.115172921640641
15_100274021_101274021	ENSG00000259219.1	CTD-3076O17.2	Brain_Substantia_nigra	COVID19_HGI_B1_ALL_leave_23andme_20210107	15_100814704_G_A	0.199486	8.083e-05	4587	0.520021471992099	0.226521912016967	0.164700717060865	0.0717267802210705	0.0170291187089992	0.0839883246029349
15_100274021_101274021	ENSG00000259219.1	CTD-3076O17.2	Artery_Coronary	COVID19_HGI_A2_ALL_eur_leave_23andme_20210107	15_100301600_T_G	0.396373	0.0008547	5057	0.64815916391806	0.320781586609197	0.0195159520694141	0.00965678749721957	0.00188650990610875	0.0406628991111253
15_100274021_101274021	ENSG00000259219.1	CTD-3076O17.2	Minor_Salivary_Gland	COVID19_HGI_C2_ALL_leave_UKBB_23andme_20210107	15_100528254_C_G	0.83398	0.009061	4703	0.650404932780627	0.334309995090358	0.00945970716551328	0.00486135251787139	0.000964012445630308	0.00469146393679848
15_100274021_101274021	ENSG00000259219.1	CTD-3076O17.2	Skin_Sun_Exposed_Lower_leg	COVID19_HGI_B1_ALL_eur_leave_ukbb_23andme_20210107	15_100278900_G_T	0.229341	4.097e-05	4677	0.524215723479382	0.231124822116281	0.158068129866884	0.0696747518787431	0.0169165726587095	0.175628684876891
15_100274021_101274021	ENSG00000259219.1	CTD-3076O17.2	Esophagus_Gastroesophageal_Junction	COVID19_HGI_A2_ALL_eur_leave_ukbb_23andme_20210107	15_100364242_G_A	0.000439628	0.00585	5066	0.635927512830892	0.320291346789921	0.0269836962353218	0.0135874024639935	0.00321004167987138	0.0651532785079835
15_100274021_101274021	ENSG00000259219.1	CTD-3076O17.2	Brain_Cerebellum	COVID19_HGI_B2_ALL_leave_UKBB_23andme_20210107	15_100699334_G_A	0.834787	0.0003714	4323	0.685553987562295	0.292530159239823	0.0143956861250282	0.00614135017443189	0.00137881689842207	0.0561165575743017
15_100274021_101274021	ENSG00000259219.1	CTD-3076O17.2	Small_Intestine_Terminal_Ileum	COVID19_HGI_C2_ALL_eur_leave_ukbb_23andme_20210107	15_100774021_G_A	0.0861977	1.275e-06	4938	0.434790579588546	0.200266256852909	0.233217544194211	0.107396592218206	0.0243290271461281	0.969254705248402
15_100274021_101274021	ENSG00000259219.1	CTD-3076O17.2	Artery_Coronary	COVID19_HGI_B1_ALL_eur_leave_ukbb_23andme_20210107	15_100278900_G_T	0.688423	4.097e-05	4674	0.519454858097606	0.237800762686708	0.156606331786706	0.0716782090430525	0.0144598383859277	0.182258989521248
15_100274021_101274021	ENSG00000259219.1	CTD-3076O17.2	Brain_Cortex	COVID19_HGI_B1_ALL_leave_UKBB_23andme_20210107	15_101227373_C_T	0.93009	0.0001444	4326	0.554001399560388	0.258835491625421	0.119038529666629	0.0556035773927233	0.0125210017548395	0.0625163811791217
15_100274021_101274021	ENSG00000259219.1	CTD-3076O17.2	Brain_Amygdala	COVID19_HGI_C2_ALL_eur_leave_ukbb_23andme_20210107	15_100774021_G_A	0.742636	1.275e-06	4912	0.413357041894337	0.223573776471456	0.221549492986187	0.119808488365835	0.0217112002821842	0.964828029633779
15_100274021_101274021	ENSG00000259219.1	CTD-3076O17.2	Brain_Amygdala	COVID19_HGI_B1_ALL_leave_23andme_20210107	15_100814704_G_A	0.20328	8.083e-05	4593	0.495811794370589	0.250992967883033	0.157451565702883	0.0796900692088763	0.0160536028346185	0.0844544935078401
15_100274021_101274021	ENSG00000259219.1	CTD-3076O17.2	Ovary	COVID19_HGI_B2_ALL_eur_leave_ukbb_23andme_20210107	15_100493194_T_C	1.20401e-06	0.6848	4733	0.415537954451603	0.564428312859192	0.00795962175594936	0.0108103500293138	0.00126376090394157	0.02716146593273
15_100274021_101274021	ENSG00000259219.1	CTD-3076O17.2	Pancreas	COVID19_HGI_B2_ALL_eur_leave_ukbb_23andme_20210107	15_100285519_T_C	0.456865	0.002846	4737	0.59548389066055	0.384462837256636	0.0114192545627895	0.00737136165424926	0.00126265586577503	0.0136647549857343
15_100274021_101274021	ENSG00000259219.1	CTD-3076O17.2	Adrenal_Gland	COVID19_HGI_A2_ALL_eur_leave_23andme_20210107	15_100301600_T_G	0.559371	0.0008547	5060	0.606929050309481	0.361990597290351	0.018284482822609	0.0109035188414393	0.00189235073611927	0.036692450548533
15_100274021_101274021	ENSG00000259219.1	CTD-3076O17.2	Stomach	COVID19_HGI_C2_ALL_eur_leave_ukbb_23andme_20210107	15_100774021_G_A	0.130153	1.275e-06	4943	0.385982445928139	0.250587458534818	0.207044739874569	0.134395561354715	0.0219897943077593	0.96155149998203
15_100274021_101274021	ENSG00000259219.1	CTD-3076O17.2	Prostate	COVID19_HGI_B2_ALL_leave_UKBB_23andme_20210107	15_100699334_G_A	0.0598367	0.0003714	4311	0.689150907676648	0.288806517251743	0.0144392988524926	0.00604960808278475	0.00155366813633239	0.0790214305521109
15_100274021_101274021	ENSG00000259219.1	CTD-3076O17.2	Breast_Mammary_Tissue	COVID19_HGI_B1_ALL_eur_leave_23andme_20210107	15_100814704_G_A	0.880899	0.0004472	4677	0.555471311391883	0.275066089333086	0.105601678574638	0.0522817439108582	0.0115791767895355	0.0254492338453038
15_100274021_101274021	ENSG00000259219.1	CTD-3076O17.2	Brain_Cerebellar_Hemisphere	COVID19_HGI_A2_ALL_eur_leave_ukbb_23andme_20210107	15_100301600_T_G	0.791559	0.0008152	5058	0.637000263440586	0.319919375126083	0.0269629108450373	0.0135389505764972	0.00257850001179633	0.0440330501632023
15_100274021_101274021	ENSG00000259219.1	CTD-3076O17.2	Uterus	COVID19_HGI_A2_ALL_eur_leave_23andme_20210107	15_100301600_T_G	0.738444	0.0008547	5007	0.644703428185959	0.324731547221215	0.0190572385723177	0.00959705570416575	0.00191073031634306	0.038323437894594
15_100274021_101274021	ENSG00000259219.1	CTD-3076O17.2	Brain_Hippocampus	COVID19_HGI_C2_ALL_eur_leave_ukbb_23andme_20210107	15_100774021_G_A	0.947815	1.275e-06	4933	0.426053328045451	0.210606447968773	0.228400673577371	0.112880837261119	0.022058713147287	0.965783679212437
15_100274021_101274021	ENSG00000259219.1	CTD-3076O17.2	Lung	COVID19_HGI_A2_ALL_leave_23andme_20210107	15_100747740_C_G	0.466645	0.0002722	4600	0.690707866236392	0.288906693471998	0.0134899416498134	0.00564126792327696	0.0012542307185196	0.0286397133457109
15_100274021_101274021	ENSG00000259219.1	CTD-3076O17.2	Thyroid	COVID19_HGI_C2_ALL_leave_UKBB_23andme_20210107	15_100499365_A_G	2.12431e-10	0.9948	4713	0.0010019264602034	0.983613079846346	1.46291463136914e-05	0.0143607426949912	0.00100962185214601	0.415838860223357
15_100274021_101274021	ENSG00000259219.1	CTD-3076O17.2	Brain_Amygdala	COVID19_HGI_B2_ALL_eur_leave_23andme_20210107	15_100609591_C_T	0.163716	0.001204	4710	0.646210171358704	0.334630541503686	0.0118079409545647	0.0061133325251525	0.00123801365789299	0.0164705625987081
15_100274021_101274021	ENSG00000259219.1	CTD-3076O17.2	Brain_Putamen_basal_ganglia	COVID19_HGI_C2_ALL_leave_UKBB_23andme_20210107	15_100528254_C_G	0.293744	0.009061	4694	0.68108203461204	0.303681600219968	0.009885809211396	0.00440695178613465	0.000943604170461632	0.00526501780395444
15_100274021_101274021	ENSG00000259219.1	CTD-3076O17.2	Cells_EBV-transformed_lymphocytes	COVID19_HGI_C2_ALL_eur_leave_23andme_20210107	15_100774021_G_A	0.608512	3.761e-08	4932	0.0434222303360116	0.0207919522768185	0.594043396212175	0.284389619378704	0.0573528017962914	0.998261160995226
15_100274021_101274021	ENSG00000259219.1	CTD-3076O17.2	Small_Intestine_Terminal_Ileum	COVID19_HGI_C2_ALL_leave_UKBB_23andme_20210107	15_100528254_C_G	0.514402	0.009061	4713	0.684418763201402	0.300266725703527	0.00999321070398362	0.00438326183831065	0.000938038552776793	0.00509491960919968
15_100274021_101274021	ENSG00000259219.1	CTD-3076O17.2	Brain_Caudate_basal_ganglia	COVID19_HGI_B2_ALL_eur_leave_ukbb_23andme_20210107	15_100695633_G_T	6.51422e-05	0.003501	4736	0.605941454520366	0.373771432631312	0.0116156044087869	0.0071635094599884	0.00150799897954701	0.0367045039320155
15_100274021_101274021	ENSG00000259219.1	CTD-3076O17.2	Skin_Not_Sun_Exposed_Suprapubic	COVID19_HGI_A2_ALL_eur_leave_ukbb_23andme_20210107	15_100301600_T_G	0.0881255	0.0008152	5068	0.621457124754815	0.335319544799921	0.0263770749320728	0.0142296584981745	0.0026165970150171	0.0535661330940513
15_100274021_101274021	ENSG00000259219.1	CTD-3076O17.2	Small_Intestine_Terminal_Ileum	COVID19_HGI_B1_ALL_eur_leave_23andme_20210107	15_100814704_G_A	0.839449	0.0004472	4670	0.578900573971911	0.252738721936227	0.109881556723138	0.0479620112378285	0.010517136130896	0.0302645449618626
15_100274021_101274021	ENSG00000259219.1	CTD-3076O17.2	Artery_Tibial	COVID19_HGI_A2_ALL_eur_leave_ukbb_23andme_20210107	15_100559025_T_C	2.15794e-06	0.3369	5068	0.261836096299432	0.694988725804808	0.0111133496695148	0.0294954777901499	0.00256635043609494	0.0827733424928287
15_100274021_101274021	ENSG00000259219.1	CTD-3076O17.2	Brain_Cerebellar_Hemisphere	COVID19_HGI_C2_ALL_eur_leave_ukbb_23andme_20210107	15_100774021_G_A	0.465897	1.275e-06	4936	0.427151699984641	0.209199247018461	0.229011114973795	0.112136604701136	0.0225013333219678	0.966863156421974
15_100274021_101274021	ENSG00000259219.1	CTD-3076O17.2	Esophagus_Mucosa	COVID19_HGI_A2_ALL_leave_23andme_20210107	15_100747740_C_G	0.126769	0.0002722	4600	0.603818793804093	0.375672245845458	0.0117929456050095	0.00733572548821653	0.00138028925722282	0.04737498950886
15_100274021_101274021	ENSG00000259219.1	CTD-3076O17.2	Artery_Aorta	COVID19_HGI_A2_ALL_leave_23andme_20210107	15_100747740_C_G	0.961204	0.0002722	4600	0.587290329449182	0.392262988901013	0.011470134716922	0.00765981627552888	0.00131673065735396	0.0213442622775551
15_100274021_101274021	ENSG00000259219.1	CTD-3076O17.2	Minor_Salivary_Gland	COVID19_HGI_C2_ALL_eur_leave_23andme_20210107	15_100504382_G_A	0.121718	0.0007107	4910	0.635381019263147	0.339928136453259	0.0150822660073711	0.00806745436374571	0.00154112391247741	0.0214787899470608
15_100274021_101274021	ENSG00000259219.1	CTD-3076O17.2	Adrenal_Gland	COVID19_HGI_A2_ALL_eur_leave_ukbb_23andme_20210107	15_100301600_T_G	0.559371	0.0008152	5068	0.598934086357561	0.357669840150773	0.0254211089485196	0.0151781123349245	0.00279685220822157	0.0381653394595261
15_100274021_101274021	ENSG00000259219.1	CTD-3076O17.2	Brain_Spinal_cord_cervical_c-1	COVID19_HGI_A2_ALL_eur_leave_23andme_20210107	15_100301600_T_G	0.333874	0.0008547	4994	0.62517945252901	0.34432041704511	0.0184332638313787	0.0101502870225263	0.00191657957197536	0.0391550240711853
15_100274021_101274021	ENSG00000259219.1	CTD-3076O17.2	Cells_EBV-transformed_lymphocytes	COVID19_HGI_A2_ALL_leave_23andme_20210107	15_100747740_C_G	0.700963	0.0002722	4598	0.678272680144848	0.301348457590467	0.0132342196589146	0.00587853976044799	0.00126610284532284	0.0357062149625606
15_100274021_101274021	ENSG00000259219.1	CTD-3076O17.2	Uterus	COVID19_HGI_A2_ALL_leave_23andme_20210107	15_100747740_C_G	0.177689	0.0002722	4585	0.669972335725116	0.309705552842825	0.0130071565650092	0.00601146509793593	0.00130348976911486	0.0533147158771233
15_100274021_101274021	ENSG00000259219.1	CTD-3076O17.2	Uterus	COVID19_HGI_B1_ALL_leave_23andme_20210107	15_100814704_G_A	0.78589	8.083e-05	4572	0.513505505969263	0.236508546791725	0.160279966834026	0.0738052786138799	0.015900701791106	0.0837214858801142
15_100274021_101274021	ENSG00000259219.1	CTD-3076O17.2	Esophagus_Muscularis	COVID19_HGI_C2_ALL_eur_leave_23andme_20210107	15_100774021_G_A	0.489865	3.761e-08	4938	0.0409240900125925	0.023656060153122	0.55986797782773	0.32357820496917	0.051973667037386	0.998206342057931
15_100274021_101274021	ENSG00000259219.1	CTD-3076O17.2	Liver	COVID19_HGI_B1_ALL_eur_leave_ukbb_23andme_20210107	15_100278900_G_T	0.328953	4.097e-05	4675	0.519992993313568	0.236718280125689	0.156773101954459	0.0713532205199699	0.0151624040863139	0.184583516770063
15_100274021_101274021	ENSG00000259219.1	CTD-3076O17.2	Artery_Coronary	COVID19_HGI_C2_ALL_leave_23andme_20210107	15_100284509_C_T	0.901855	0.00103	4837	0.667537155833085	0.315225071262535	0.011002752275585	0.00519469048401015	0.00104033014478463	0.0265817419431575
15_100274021_101274021	ENSG00000259219.1	CTD-3076O17.2	Brain_Spinal_cord_cervical_c-1	COVID19_HGI_C2_ALL_eur_leave_ukbb_23andme_20210107	15_100774021_G_A	0.113818	1.275e-06	4890	0.413166422491411	0.223271403881043	0.22137481170857	0.119606368270983	0.0225809936479931	0.964955911307216
15_100274021_101274021	ENSG00000259219.1	CTD-3076O17.2	Brain_Cerebellar_Hemisphere	COVID19_HGI_C2_ALL_leave_23andme_20210107	15_100284509_C_T	0.198628	0.00103	4830	0.664807335699933	0.318734556399934	0.0104166973245405	0.00499312253800212	0.00104828803759021	0.0309338976250292
15_100274021_101274021	ENSG00000259219.1	CTD-3076O17.2	Lung	COVID19_HGI_B2_ALL_eur_leave_23andme_20210107	15_100431458_G_A	0.00923988	0.003433	4736	0.684319925298855	0.296269313600732	0.0126219168617033	0.00546320418978066	0.00132564004892939	0.0274569037567029
15_100274021_101274021	ENSG00000259219.1	CTD-3076O17.2	Breast_Mammary_Tissue	COVID19_HGI_B1_ALL_leave_23andme_20210107	15_100814704_G_A	0.880899	8.083e-05	4614	0.500304841064097	0.246403378870602	0.159153809879892	0.0783685140761597	0.0157694561092487	0.0800977759606959
15_100274021_101274021	ENSG00000259219.1	CTD-3076O17.2	Brain_Cortex	COVID19_HGI_C2_ALL_eur_leave_ukbb_23andme_20210107	15_100774021_G_A	0.490456	1.275e-06	4927	0.417407143385044	0.219520162777694	0.223739020053942	0.11764574273066	0.0216879310526603	0.964412135420135
15_100274021_101274021	ENSG00000259219.1	CTD-3076O17.2	Muscle_Skeletal	COVID19_HGI_C2_ALL_eur_leave_ukbb_23andme_20210107	15_100774021_G_A	0.187793	1.275e-06	4943	0.431395363052207	0.203254157297844	0.231404670519312	0.109002564534843	0.0249432445957939	0.96867616934897
15_100274021_101274021	ENSG00000259219.1	CTD-3076O17.2	Brain_Putamen_basal_ganglia	COVID19_HGI_B1_ALL_eur_leave_23andme_20210107	15_100814704_G_A	0.315584	0.0004472	4639	0.577402389871815	0.255421458353811	0.108756127672057	0.0480993671832662	0.0103206569190507	0.0314596967122958
15_100274021_101274021	ENSG00000259219.1	CTD-3076O17.2	Cells_EBV-transformed_lymphocytes	COVID19_HGI_A2_ALL_leave_UKBB_23andme_20210107	15_100747740_C_G	0.700963	7.592e-05	4617	0.670302502960304	0.298890430619436	0.0200377506913619	0.00893307285613252	0.00183624287276638	0.113784572650136
15_100274021_101274021	ENSG00000259219.1	CTD-3076O17.2	Minor_Salivary_Gland	COVID19_HGI_B2_ALL_eur_leave_ukbb_23andme_20210107	15_100285519_T_C	0.779426	0.002846	4712	0.647589283547083	0.332491713544961	0.012328925173477	0.00632877775601672	0.00126129997846191	0.0155390896080729
15_100274021_101274021	ENSG00000259219.1	CTD-3076O17.2	Pituitary	COVID19_HGI_B1_ALL_eur_leave_ukbb_23andme_20210107	15_100278900_G_T	0.792003	4.097e-05	4676	0.511919927703859	0.244807657803663	0.154338689886004	0.0737918954333729	0.0151418291731017	0.177025191591368
15_100274021_101274021	ENSG00000259219.1	CTD-3076O17.2	Small_Intestine_Terminal_Ileum	COVID19_HGI_A2_ALL_eur_leave_ukbb_23andme_20210107	15_100301600_T_G	0.880797	0.0008152	5060	0.649902970739218	0.307013284747279	0.0275375764414371	0.0130061738875948	0.00253999418447112	0.0444926435296428
15_100274021_101274021	ENSG00000259219.1	CTD-3076O17.2	Brain_Hypothalamus	COVID19_HGI_B1_ALL_leave_UKBB_23andme_20210107	15_101227373_C_T	0.899542	0.0001444	4326	0.562221269265211	0.250448792671638	0.120720219179517	0.053763548992248	0.012846169891386	0.0639482575249172
15_100274021_101274021	ENSG00000259219.1	CTD-3076O17.2	Artery_Coronary	COVID19_HGI_A2_ALL_leave_UKBB_23andme_20210107	15_100747740_C_G	0.968109	7.592e-05	4619	0.667656905785896	0.301480477781975	0.0199956165824196	0.00902718090797964	0.00183981894173016	0.0965066691321592
15_100274021_101274021	ENSG00000259219.1	CTD-3076O17.2	Small_Intestine_Terminal_Ileum	COVID19_HGI_B1_ALL_leave_UKBB_23andme_20210107	15_101225450_G_T	0.0359536	0.000124	4331	0.579076193747914	0.233802706234073	0.124466515289527	0.0502410910094972	0.0124134937189893	0.143566622701564
15_100274021_101274021	ENSG00000259219.1	CTD-3076O17.2	Pancreas	COVID19_HGI_B2_ALL_leave_UKBB_23andme_20210107	15_100699334_G_A	0.995781	0.0003714	4323	0.611080093883243	0.367070279826904	0.0128318373000442	0.00770665735820846	0.00131113163160038	0.0443919967903547
15_100274021_101274021	ENSG00000259219.1	CTD-3076O17.2	Brain_Cerebellar_Hemisphere	COVID19_HGI_B1_ALL_eur_leave_ukbb_23andme_20210107	15_100278900_G_T	0.446315	4.097e-05	4671	0.515949736496625	0.239681309868387	0.155511076919506	0.0722250915118189	0.0166327852036637	0.16577753712015
15_100274021_101274021	ENSG00000259219.1	CTD-3076O17.2	Ovary	COVID19_HGI_C2_ALL_leave_23andme_20210107	15_100493194_T_C	1.20401e-06	0.9862	4834	0.412984552123003	0.569823716936142	0.00679904310320291	0.00938010347133112	0.00101258436632076	0.0226347918687721
15_100274021_101274021	ENSG00000259219.1	CTD-3076O17.2	Brain_Putamen_basal_ganglia	COVID19_HGI_A2_ALL_eur_leave_ukbb_23andme_20210107	15_100301600_T_G	0.777669	0.0008152	5021	0.647155655330703	0.309978177568874	0.0271718235698611	0.0130122274841865	0.0026821160463752	0.043413327519534
15_100274021_101274021	ENSG00000259219.1	CTD-3076O17.2	Brain_Caudate_basal_ganglia	COVID19_HGI_A2_ALL_leave_UKBB_23andme_20210107	15_100747740_C_G	0.876392	7.592e-05	4619	0.603651712973313	0.365409001386904	0.0180787289060197	0.0109416933784695	0.00191886335529427	0.0862846040977959
15_100274021_101274021	ENSG00000259219.1	CTD-3076O17.2	Skin_Not_Sun_Exposed_Suprapubic	COVID19_HGI_B2_ALL_leave_UKBB_23andme_20210107	15_100699334_G_A	0.905579	0.0003714	4323	0.669306601051441	0.308817831020566	0.014054513466411	0.00648340994040932	0.00133764452117326	0.0460751190007087
15_100274021_101274021	ENSG00000259219.1	CTD-3076O17.2	Brain_Nucleus_accumbens_basal_ganglia	COVID19_HGI_B1_ALL_eur_leave_23andme_20210107	15_100814704_G_A	0.466666	0.0004472	4674	0.554795877142868	0.276365920502415	0.105432452952009	0.0525092069972358	0.0108965424054719	0.0276629258010288
15_100274021_101274021	ENSG00000259219.1	CTD-3076O17.2	Esophagus_Muscularis	COVID19_HGI_B1_ALL_eur_leave_23andme_20210107	15_100815772_A_G	0.283637	0.0004621	4677	0.539458731302738	0.292277062837757	0.102557497352231	0.0555551815722516	0.0101515269350224	0.0290769362593339
15_100274021_101274021	ENSG00000259219.1	CTD-3076O17.2	Breast_Mammary_Tissue	COVID19_HGI_A2_ALL_leave_23andme_20210107	15_100747740_C_G	0.276371	0.0002722	4600	0.655963544443367	0.323620971625306	0.012811364067942	0.00631922807365432	0.00128489178973075	0.0380853073380723
15_100274021_101274021	ENSG00000259219.1	CTD-3076O17.2	Brain_Nucleus_accumbens_basal_ganglia	COVID19_HGI_A2_ALL_leave_UKBB_23andme_20210107	15_100747740_C_G	0.700925	7.592e-05	4618	0.647784051404545	0.321324649890759	0.0193965891934873	0.00961954453215376	0.00187516497905521	0.0999400417450099
15_100274021_101274021	ENSG00000259219.1	CTD-3076O17.2	Colon_Sigmoid	COVID19_HGI_B2_ALL_eur_leave_ukbb_23andme_20210107	15_100285519_T_C	0.87287	0.002846	4735	0.685356391334061	0.294631049251433	0.0131362342572323	0.00564596653245144	0.00123035862482244	0.0157631993561091
15_100274021_101274021	ENSG00000259219.1	CTD-3076O17.2	Adrenal_Gland	COVID19_HGI_B2_ALL_leave_23andme_20210107	15_100995597_C_G	0.1594	0.001083	4636	0.630346399814533	0.348539427027592	0.0127062220307637	0.00702430786158128	0.00138364326552958	0.0266941094896995
15_100274021_101274021	ENSG00000259219.1	CTD-3076O17.2	Brain_Substantia_nigra	COVID19_HGI_C2_ALL_eur_leave_ukbb_23andme_20210107	15_100774021_G_A	0.338377	1.275e-06	4907	0.433615761757275	0.202502635190702	0.232303254063518	0.108464688814059	0.0231136601744463	0.967993749910444
15_100274021_101274021	ENSG00000259219.1	CTD-3076O17.2	Brain_Substantia_nigra	COVID19_HGI_C2_ALL_leave_UKBB_23andme_20210107	15_100528254_C_G	0.0442046	0.009061	4687	0.681740683646078	0.303193206453036	0.00977857478665725	0.0043479242830634	0.000939610831165821	0.00636353487442556
15_100274021_101274021	ENSG00000259219.1	CTD-3076O17.2	Skin_Not_Sun_Exposed_Suprapubic	COVID19_HGI_A2_ALL_leave_23andme_20210107	15_100747740_C_G	0.465723	0.0002722	4600	0.656978473663927	0.32260889422201	0.0128311862483939	0.00629946450134087	0.00128198136432819	0.027512408800875
15_100274021_101274021	ENSG00000259219.1	CTD-3076O17.2	Esophagus_Muscularis	COVID19_HGI_A2_ALL_leave_UKBB_23andme_20210107	15_100747740_C_G	0.309174	7.592e-05	4619	0.627510516033082	0.341381660614235	0.0187932747662727	0.0102219262333749	0.00209262235303525	0.0929262409123906
15_100274021_101274021	ENSG00000259219.1	CTD-3076O17.2	Pancreas	COVID19_HGI_A2_ALL_eur_leave_ukbb_23andme_20210107	15_100301600_T_G	0.810911	0.0008152	5068	0.563023933879987	0.393539162023801	0.0238969413993957	0.016700504267016	0.0028394584298	0.034189156217418
15_100274021_101274021	ENSG00000259219.1	CTD-3076O17.2	Brain_Caudate_basal_ganglia	COVID19_HGI_B1_ALL_eur_leave_ukbb_23andme_20210107	15_100278900_G_T	0.651496	4.097e-05	4674	0.470255362373858	0.286755823331904	0.141710552301508	0.0863984380272224	0.0148798239655079	0.163925054812712
15_100274021_101274021	ENSG00000259219.1	CTD-3076O17.2	Brain_Spinal_cord_cervical_c-1	COVID19_HGI_B2_ALL_leave_UKBB_23andme_20210107	15_100699334_G_A	0.101443	0.0003714	4311	0.661412251570695	0.316570048102712	0.0138470725564754	0.00662604420826237	0.00154458356185518	0.0634653173794359
15_100274021_101274021	ENSG00000259219.1	CTD-3076O17.2	Colon_Transverse	COVID19_HGI_B1_ALL_eur_leave_23andme_20210107	15_100814704_G_A	0.119739	0.0004472	4677	0.559752249493845	0.271519235342205	0.106415535636505	0.0516083194540455	0.0107046600733997	0.0308847508376842
15_100274021_101274021	ENSG00000259219.1	CTD-3076O17.2	Pancreas	COVID19_HGI_B1_ALL_leave_UKBB_23andme_20210107	15_101227373_C_T	0.422997	0.0001444	4333	0.507741285340269	0.304734050559734	0.109149578307411	0.0654960604184876	0.0128790253740997	0.0575550321442396
15_100274021_101274021	ENSG00000259219.1	CTD-3076O17.2	Thyroid	COVID19_HGI_B1_ALL_leave_23andme_20210107	15_100499365_A_G	2.12431e-10	0.8805	4614	0.000767603042633561	0.753546887070597	0.000244185022177064	0.239707833431765	0.00573349143282667	0.431924527542704
15_100274021_101274021	ENSG00000259219.1	CTD-3076O17.2	Brain_Nucleus_accumbens_basal_ganglia	COVID19_HGI_A2_ALL_leave_23andme_20210107	15_100747740_C_G	0.700925	0.0002722	4599	0.655692510100085	0.323882766126921	0.0128031778122168	0.00632289841305716	0.00129864754772091	0.0312337041453206
15_100274021_101274021	ENSG00000259219.1	CTD-3076O17.2	Skin_Not_Sun_Exposed_Suprapubic	COVID19_HGI_C2_ALL_eur_leave_23andme_20210107	15_100774021_G_A	0.0355078	3.761e-08	4938	0.0410010438306318	0.0215103355693375	0.560920755750917	0.294192905783774	0.0823749590653397	0.998654381047589
15_100274021_101274021	ENSG00000259219.1	CTD-3076O17.2	Colon_Sigmoid	COVID19_HGI_B1_ALL_leave_UKBB_23andme_20210107	15_101227373_C_T	0.189521	0.0001444	4331	0.584552701888979	0.229722275752244	0.125644090241252	0.0493659216071451	0.0107150105103805	0.093998800188734
15_100274021_101274021	ENSG00000259219.1	CTD-3076O17.2	Adipose_Subcutaneous	COVID19_HGI_C2_ALL_leave_23andme_20210107	15_100602315_C_T	0.0352473	0.002316	4837	0.675218651377019	0.30755000676502	0.0111293633441036	0.00506819195948954	0.00103378655436799	0.0260762541102571
15_100274021_101274021	ENSG00000259219.1	CTD-3076O17.2	Cells_EBV-transformed_lymphocytes	COVID19_HGI_C2_ALL_eur_leave_ukbb_23andme_20210107	15_100774021_G_A	0.608512	1.275e-06	4937	0.430194387595221	0.206180982331572	0.230751664779012	0.110570970001431	0.0223019952927643	0.964832266867493
15_100274021_101274021	ENSG00000259219.1	CTD-3076O17.2	Cells_EBV-transformed_lymphocytes	COVID19_HGI_A2_ALL_eur_leave_ukbb_23andme_20210107	15_100301600_T_G	0.783669	0.0008152	5062	0.641583851952125	0.315369025573932	0.0270894323732099	0.0133131018490942	0.0026445882516389	0.0445803695896582
15_100274021_101274021	ENSG00000259219.1	CTD-3076O17.2	Esophagus_Gastroesophageal_Junction	COVID19_HGI_A2_ALL_eur_leave_23andme_20210107	15_100301600_T_G	0.657183	0.0008547	5058	0.64467019503185	0.324124935496464	0.0194128113627154	0.00975826888839006	0.00203378922058074	0.0351539178856072
15_100274021_101274021	ENSG00000259219.1	CTD-3076O17.2	Adipose_Visceral_Omentum	COVID19_HGI_C2_ALL_eur_leave_23andme_20210107	15_100774021_G_A	0.775242	3.761e-08	4938	0.0421922608589158	0.022414588445403	0.577217373918214	0.30659446268853	0.051581314088937	0.997760914027515
15_100274021_101274021	ENSG00000259219.1	CTD-3076O17.2	Brain_Putamen_basal_ganglia	COVID19_HGI_C2_ALL_leave_23andme_20210107	15_100284509_C_T	0.481791	0.00103	4805	0.674663135834234	0.308224022608885	0.0110234104839299	0.00503505882522901	0.00105437224772188	0.0289348120502236
15_100274021_101274021	ENSG00000259219.1	CTD-3076O17.2	Esophagus_Gastroesophageal_Junction	COVID19_HGI_B2_ALL_leave_23andme_20210107	15_100995597_C_G	0.184666	0.001083	4634	0.670140714107412	0.308791514075455	0.0135032687081516	0.00622077455433708	0.00134372855464437	0.0283887210407553
15_100274021_101274021	ENSG00000259219.1	CTD-3076O17.2	Skin_Not_Sun_Exposed_Suprapubic	COVID19_HGI_C2_ALL_eur_leave_ukbb_23andme_20210107	15_100774021_G_A	0.0355078	1.275e-06	4943	0.412715760757612	0.217040799784073	0.221384750082918	0.116390328601936	0.0324683607734623	0.967498528347442
15_100274021_101274021	ENSG00000259219.1	CTD-3076O17.2	Skin_Sun_Exposed_Lower_leg	COVID19_HGI_A2_ALL_eur_leave_ukbb_23andme_20210107	15_100301600_T_G	0.246768	0.0008152	5068	0.648667317905494	0.308141992920133	0.0275319821252839	0.0130761707891272	0.0025825362599616	0.0483402679402272
15_100274021_101274021	ENSG00000259219.1	CTD-3076O17.2	Testis	COVID19_HGI_B1_ALL_eur_leave_23andme_20210107	15_100814704_G_A	0.560602	0.0004472	4675	0.523504869153136	0.308005817951857	0.099509515455274	0.0585363084282643	0.0104434890114687	0.0270818747534333
15_100274021_101274021	ENSG00000259219.1	CTD-3076O17.2	Brain_Cerebellum	COVID19_HGI_B1_ALL_eur_leave_23andme_20210107	15_100814704_G_A	0.0999788	0.0004472	4667	0.567936107786185	0.263326674784474	0.107854856675002	0.049996606952185	0.0108857538021539	0.0331220322680137
15_100274021_101274021	ENSG00000259219.1	CTD-3076O17.2	Brain_Anterior_cingulate_cortex_BA24	COVID19_HGI_B1_ALL_leave_UKBB_23andme_20210107	15_101227373_C_T	0.820981	0.0001444	4324	0.5647815914242	0.249474703814461	0.121084993216146	0.0534743457535593	0.0111843657916337	0.0733721342347858
15_100274021_101274021	ENSG00000259219.1	CTD-3076O17.2	Colon_Transverse	COVID19_HGI_B2_ALL_eur_leave_23andme_20210107	15_100618970_A_G	0.0173128	0.004533	4736	0.656635206932466	0.323821550945699	0.0121112869638414	0.00597125548607916	0.00146069967191479	0.0127829693654572
15_100274021_101274021	ENSG00000259219.1	CTD-3076O17.2	Adipose_Subcutaneous	COVID19_HGI_C2_ALL_eur_leave_23andme_20210107	15_100774021_G_A	0.385491	3.761e-08	4938	0.0438103918325577	0.0204085630477617	0.599354450534812	0.279145039630542	0.0572815549543259	0.998424902103017
15_100274021_101274021	ENSG00000259219.1	CTD-3076O17.2	Pancreas	COVID19_HGI_C2_ALL_eur_leave_23andme_20210107	15_100774021_G_A	0.362244	3.761e-08	4938	0.038392018912694	0.0262041112252679	0.525227610113261	0.358437423854084	0.0517388358946925	0.997534902134631
15_100274021_101274021	ENSG00000259219.1	CTD-3076O17.2	Brain_Amygdala	COVID19_HGI_A2_ALL_eur_leave_23andme_20210107	15_100301600_T_G	0.622022	0.0008547	5016	0.624777086896066	0.344442887507227	0.0186150991349467	0.0102606976363114	0.00190422882544988	0.0378334183331725
15_100274021_101274021	ENSG00000259219.1	CTD-3076O17.2	Adipose_Subcutaneous	COVID19_HGI_B2_ALL_leave_UKBB_23andme_20210107	15_100699334_G_A	0.187429	0.0003714	4323	0.696710751789301	0.281221719412708	0.0146299627522476	0.00590373355367161	0.00153383249207258	0.0634207130711097
15_100274021_101274021	ENSG00000259219.1	CTD-3076O17.2	Minor_Salivary_Gland	COVID19_HGI_C2_ALL_eur_leave_ukbb_23andme_20210107	15_100933959_A_G	0.59514	0.005972	4915	0.638890787167928	0.342080692934507	0.0116267339338959	0.00622411353626685	0.00117767242740173	0.00779216046215044
15_100274021_101274021	ENSG00000259219.1	CTD-3076O17.2	Ovary	COVID19_HGI_A2_ALL_leave_23andme_20210107	15_100493194_T_C	1.20401e-06	0.1683	4600	0.412418743517809	0.566826997897516	0.00805478706310337	0.0110688428681106	0.00163062865346044	0.0552540801226797
15_100274021_101274021	ENSG00000259219.1	CTD-3076O17.2	Brain_Spinal_cord_cervical_c-1	COVID19_HGI_A2_ALL_leave_23andme_20210107	15_100747740_C_G	0.789578	0.0002722	4556	0.650530959859209	0.329379011109979	0.0124664991039892	0.00631076675378662	0.00131276317303626	0.0342574357194313
15_100274021_101274021	ENSG00000259219.1	CTD-3076O17.2	Brain_Amygdala	COVID19_HGI_C2_ALL_leave_23andme_20210107	15_100284509_C_T	0.975452	0.00103	4811	0.642234456458886	0.340879774834126	0.0103476181194484	0.00549117428207372	0.00104697630546591	0.0264290588519057
15_100274021_101274021	ENSG00000259219.1	CTD-3076O17.2	Muscle_Skeletal	COVID19_HGI_C2_ALL_leave_UKBB_23andme_20210107	15_100284194_T_A	0.00077223	0.01527	4713	0.679196965070285	0.305421308021749	0.00991696713530377	0.00445845572219659	0.00100630405046576	0.0572045014863383
15_100274021_101274021	ENSG00000259219.1	CTD-3076O17.2	Cells_EBV-transformed_lymphocytes	COVID19_HGI_A2_ALL_eur_leave_23andme_20210107	15_100301600_T_G	0.783669	0.0008547	5054	0.650094549867536	0.319030460720169	0.0194296626296579	0.00953309189896154	0.00191223488367637	0.0401018493816895
15_100274021_101274021	ENSG00000259219.1	CTD-3076O17.2	Brain_Putamen_basal_ganglia	COVID19_HGI_B1_ALL_leave_23andme_20210107	15_100814704_G_A	0.315584	8.083e-05	4583	0.520564655549227	0.226689592037242	0.165121295094318	0.0718894137647136	0.0157350435544995	0.0885322960586004
15_100274021_101274021	ENSG00000259219.1	CTD-3076O17.2	Liver	COVID19_HGI_B1_ALL_eur_leave_23andme_20210107	15_100814704_G_A	0.413806	0.0004472	4675	0.571508404564302	0.260169826027362	0.108526604938585	0.0493945559953356	0.0104006084744154	0.0302551155875717
15_100274021_101274021	ENSG00000259219.1	CTD-3076O17.2	Brain_Cortex	COVID19_HGI_A2_ALL_eur_leave_ukbb_23andme_20210107	15_100301600_T_G	0.500522	0.0008152	5048	0.622142199003267	0.334821996941963	0.0262648727539547	0.0141324855805789	0.00263844572023661	0.0430958406084678
15_100274021_101274021	ENSG00000259219.1	CTD-3076O17.2	Uterus	COVID19_HGI_B2_ALL_eur_leave_ukbb_23andme_20210107	15_100285519_T_C	0.764473	0.002846	4693	0.665706018535497	0.314425782219036	0.0126387777058561	0.00596827714398988	0.00126114439562117	0.015091406417819
15_100274021_101274021	ENSG00000259219.1	CTD-3076O17.2	Brain_Putamen_basal_ganglia	COVID19_HGI_B2_ALL_eur_leave_ukbb_23andme_20210107	15_100285519_T_C	0.415783	0.002846	4701	0.677135637061569	0.303030701679211	0.0128395884911778	0.00574470357849165	0.00124936918955113	0.0163502514926813
15_100274021_101274021	ENSG00000259219.1	CTD-3076O17.2	Artery_Tibial	COVID19_HGI_A2_ALL_leave_23andme_20210107	15_100559025_T_C	2.15794e-06	0.3746	4600	0.271385630452972	0.707931538437114	0.00530032521470585	0.0138247726336072	0.00155773326160092	0.0978184350193237
15_100274021_101274021	ENSG00000259219.1	CTD-3076O17.2	Brain_Putamen_basal_ganglia	COVID19_HGI_A2_ALL_leave_23andme_20210107	15_100747740_C_G	0.255563	0.0002722	4570	0.683696748376551	0.296066280389142	0.0132166612314857	0.00572201066660644	0.00129829933621468	0.0469208566121565
15_100274021_101274021	ENSG00000259219.1	CTD-3076O17.2	Adipose_Visceral_Omentum	COVID19_HGI_B2_ALL_leave_UKBB_23andme_20210107	15_100699334_G_A	0.841983	0.0003714	4323	0.666322135178938	0.311761604680079	0.0139918438083959	0.00654518352991734	0.00137923280267	0.0460806944458759
15_100274021_101274021	ENSG00000259219.1	CTD-3076O17.2	Esophagus_Muscularis	COVID19_HGI_A2_ALL_eur_leave_ukbb_23andme_20210107	15_100301600_T_G	0.19273	0.0008152	5068	0.601470443000341	0.354915531456232	0.0255287618606131	0.0150609812537065	0.00302428242910795	0.0398338586080185
15_100274021_101274021	ENSG00000259219.1	CTD-3076O17.2	Brain_Putamen_basal_ganglia	COVID19_HGI_B1_ALL_leave_UKBB_23andme_20210107	15_101227373_C_T	0.458859	0.0001444	4315	0.577631050597491	0.23652876158766	0.123858237982657	0.0507062811734884	0.011275668658704	0.0781719688193136
15_100274021_101274021	ENSG00000259219.1	CTD-3076O17.2	Colon_Sigmoid	COVID19_HGI_B2_ALL_eur_leave_23andme_20210107	15_100301600_T_G	0.70216	0.002959	4734	0.685915108807437	0.294802630940913	0.012646825276878	0.00543433650202695	0.00120109847274586	0.0151458649349351
15_100274021_101274021	ENSG00000259219.1	CTD-3076O17.2	Skin_Sun_Exposed_Lower_leg	COVID19_HGI_A2_ALL_leave_UKBB_23andme_20210107	15_100747740_C_G	0.397041	7.592e-05	4619	0.677247903541313	0.291851357515987	0.0202828567983122	0.00873875965976401	0.0018791224846242	0.090880934652721
15_100274021_101274021	ENSG00000259219.1	CTD-3076O17.2	Brain_Hypothalamus	COVID19_HGI_B2_ALL_leave_23andme_20210107	15_100995597_C_G	0.285435	0.001083	4630	0.662606997303691	0.316341107010529	0.0133372428959947	0.00636610334792097	0.00134854944186429	0.0259587608825464
15_100274021_101274021	ENSG00000259219.1	CTD-3076O17.2	Vagina	COVID19_HGI_A2_ALL_leave_23andme_20210107	15_100747740_C_G	0.811857	0.0002722	4600	0.682613935162865	0.296984382587505	0.0133318622891505	0.00579901349294449	0.00127080646753482	0.0352357983683141
15_100274021_101274021	ENSG00000259219.1	CTD-3076O17.2	Esophagus_Gastroesophageal_Junction	COVID19_HGI_A2_ALL_leave_UKBB_23andme_20210107	15_100747740_C_G	0.0373488	7.592e-05	4617	0.663837490692954	0.304536165405705	0.0198733076173082	0.00911426254707495	0.00263877373695749	0.273463223344977
15_100274021_101274021	ENSG00000259219.1	CTD-3076O17.2	Thyroid	COVID19_HGI_B2_ALL_eur_leave_23andme_20210107	15_100499365_A_G	2.12431e-10	0.1021	4736	0.000996333351868317	0.978109391712184	1.8376838477021e-05	0.0180378692009139	0.00283802889655718	0.5998910173829
15_100274021_101274021	ENSG00000259219.1	CTD-3076O17.2	Esophagus_Muscularis	COVID19_HGI_C2_ALL_leave_23andme_20210107	15_100284509_C_T	0.846021	0.00103	4837	0.626870746125819	0.355883932094292	0.0103324638458899	0.00586484680757895	0.00104801112642002	0.0230546462401365
15_100274021_101274021	ENSG00000259219.1	CTD-3076O17.2	Pituitary	COVID19_HGI_C2_ALL_eur_leave_ukbb_23andme_20210107	15_100774021_G_A	0.835303	1.275e-06	4942	0.423131934039373	0.213794056083445	0.226970145241431	0.114658785973099	0.0214450786626521	0.964399214420724
15_100274021_101274021	ENSG00000259219.1	CTD-3076O17.2	Muscle_Skeletal	COVID19_HGI_A2_ALL_leave_23andme_20210107	15_100747740_C_G	0.476155	0.0002722	4600	0.680426173943804	0.299124943464486	0.0132891339916582	0.00584077176889468	0.00131897683115719	0.0240907667935266
15_100274021_101274021	ENSG00000259219.1	CTD-3076O17.2	Muscle_Skeletal	COVID19_HGI_B1_ALL_eur_leave_23andme_20210107	15_100284194_T_A	0.00077223	0.007655	4677	0.578087966069228	0.253486163562309	0.109901372633879	0.0481803793603038	0.0103441183742812	0.0748112047529427
15_100274021_101274021	ENSG00000259219.1	CTD-3076O17.2	Cells_EBV-transformed_lymphocytes	COVID19_HGI_B2_ALL_leave_UKBB_23andme_20210107	15_100699334_G_A	0.760453	0.0003714	4321	0.689780277564022	0.288310257745441	0.0144736336312222	0.00604821568361607	0.00138761537569891	0.0552502377763057
15_100274021_101274021	ENSG00000259219.1	CTD-3076O17.2	Adipose_Visceral_Omentum	COVID19_HGI_B1_ALL_eur_leave_ukbb_23andme_20210107	15_100278900_G_T	0.120535	4.097e-05	4677	0.502255416321597	0.253764704579134	0.151446381360956	0.0765022998678394	0.0160311978704733	0.197335828771037
15_100274021_101274021	ENSG00000259219.1	CTD-3076O17.2	Nerve_Tibial	COVID19_HGI_B1_ALL_eur_leave_23andme_20210107	15_100815772_A_G	0.0646503	0.0004621	4677	0.551314343468848	0.280298602534752	0.104811389712818	0.0532777879757303	0.0102978763078527	0.0398073759955733
15_100274021_101274021	ENSG00000259219.1	CTD-3076O17.2	Spleen	COVID19_HGI_A2_ALL_eur_leave_ukbb_23andme_20210107	15_100301600_T_G	0.114056	0.0008152	5063	0.65845916334442	0.298383892271351	0.0279172555528224	0.0126482452933606	0.00259144353804617	0.0494399265971696
15_100274021_101274021	ENSG00000259219.1	CTD-3076O17.2	Pancreas	COVID19_HGI_B2_ALL_eur_leave_23andme_20210107	15_100618970_A_G	0.011373	0.004533	4736	0.595787997068114	0.384603730209869	0.0109889925576993	0.00709228414105554	0.00152699602326166	0.0128878007271123
15_100274021_101274021	ENSG00000259219.1	CTD-3076O17.2	Nerve_Tibial	COVID19_HGI_A2_ALL_eur_leave_ukbb_23andme_20210107	15_100301600_T_G	0.254381	0.0008152	5068	0.61967963882605	0.33700558326334	0.0263016314659571	0.0143011251513372	0.00271202129331629	0.0437165011933106
15_100274021_101274021	ENSG00000259219.1	CTD-3076O17.2	Esophagus_Mucosa	COVID19_HGI_C2_ALL_eur_leave_ukbb_23andme_20210107	15_100774021_G_A	0.114105	1.275e-06	4943	0.383427518144089	0.251794540277569	0.205674251749973	0.135040978830585	0.0240627109977837	0.966349313432662
15_100274021_101274021	ENSG00000259219.1	CTD-3076O17.2	Stomach	COVID19_HGI_B2_ALL_eur_leave_ukbb_23andme_20210107	15_100285519_T_C	0.558969	0.002846	4737	0.601864885249179	0.378047162297217	0.0115416192526059	0.00724829653796671	0.00129803666303183	0.0131324016927669
15_100274021_101274021	ENSG00000259219.1	CTD-3076O17.2	Brain_Hypothalamus	COVID19_HGI_B1_ALL_eur_leave_23andme_20210107	15_100814704_G_A	0.903382	0.0004472	4666	0.562428807978032	0.269341982282062	0.10656095994346	0.0510204156140682	0.0106478341823782	0.0283691894023566
15_100274021_101274021	ENSG00000259219.1	CTD-3076O17.2	Adipose_Visceral_Omentum	COVID19_HGI_B2_ALL_eur_leave_ukbb_23andme_20210107	15_100285519_T_C	0.702737	0.002846	4737	0.648910404741919	0.330992616111459	0.0124437843179452	0.00634594916388771	0.00130724566478833	0.0133772831226539
15_100274021_101274021	ENSG00000259219.1	CTD-3076O17.2	Pituitary	COVID19_HGI_C2_ALL_leave_23andme_20210107	15_100284509_C_T	0.287548	0.00103	4836	0.657607718383187	0.325116810670358	0.0108360436292032	0.00535618347692307	0.00108324384032844	0.0282892560255354
15_100274021_101274021	ENSG00000259219.1	CTD-3076O17.2	Lung	COVID19_HGI_B1_ALL_eur_leave_23andme_20210107	15_100814704_G_A	0.570854	0.0004472	4677	0.581917238828915	0.247958262117135	0.110629362761991	0.0471274362087925	0.0123677000831673	0.024303627219558
15_100274021_101274021	ENSG00000259219.1	CTD-3076O17.2	Brain_Hypothalamus	COVID19_HGI_A2_ALL_eur_leave_ukbb_23andme_20210107	15_100301600_T_G	0.195998	0.0008152	5055	0.629781199430883	0.327200014463735	0.0265844200380282	0.0138091917373424	0.00262517433001178	0.0463677178047707
15_100274021_101274021	ENSG00000259219.1	CTD-3076O17.2	Brain_Cortex	COVID19_HGI_B2_ALL_eur_leave_23andme_20210107	15_100301600_T_G	0.500522	0.002959	4722	0.651435283104298	0.329343091393833	0.0119317592769134	0.00603102492954933	0.00125884129540623	0.0144582186097634
15_100274021_101274021	ENSG00000259219.1	CTD-3076O17.2	Cells_EBV-transformed_lymphocytes	COVID19_HGI_C2_ALL_leave_23andme_20210107	15_100284509_C_T	0.678586	0.00103	4832	0.669151688016843	0.313607357334987	0.0110214083563156	0.00516428289629367	0.00105526339556143	0.0279273457959899
15_100274021_101274021	ENSG00000259219.1	CTD-3076O17.2	Brain_Caudate_basal_ganglia	COVID19_HGI_B1_ALL_eur_leave_23andme_20210107	15_100814704_G_A	0.71296	0.0004472	4674	0.516653296675521	0.31504870187434	0.098166731157405	0.0598505610145509	0.0102807092781833	0.0268940056390517
15_100274021_101274021	ENSG00000259219.1	CTD-3076O17.2	Colon_Sigmoid	COVID19_HGI_B1_ALL_leave_23andme_20210107	15_100814704_G_A	0.758482	8.083e-05	4612	0.526343317147975	0.220025046000234	0.167400569051145	0.0699614744112686	0.0162695933893777	0.0837921462467842
15_100274021_101274021	ENSG00000259219.1	CTD-3076O17.2	Adipose_Subcutaneous	COVID19_HGI_B1_ALL_leave_23andme_20210107	15_100436028_T_C	0.000678193	0.001539	4614	0.514401702569482	0.225055144226819	0.163638214250555	0.0715677810709659	0.0253371578821782	0.0898091722741352
15_100274021_101274021	ENSG00000259219.1	CTD-3076O17.2	Nerve_Tibial	COVID19_HGI_A2_ALL_leave_23andme_20210107	15_100747740_C_G	0.195514	0.0002722	4600	0.653663254979032	0.325851704783405	0.0127664380258794	0.00636272465329218	0.00135587755839163	0.0398901991718173
15_100274021_101274021	ENSG00000259219.1	CTD-3076O17.2	Uterus	COVID19_HGI_A2_ALL_eur_leave_ukbb_23andme_20210107	15_100301600_T_G	0.738444	0.0008152	5015	0.636153839939955	0.320912443284414	0.0267010900100335	0.0134667937223714	0.00276583304322624	0.0406967061114224
15_100274021_101274021	ENSG00000259219.1	CTD-3076O17.2	Testis	COVID19_HGI_B2_ALL_leave_UKBB_23andme_20210107	15_100699334_G_A	0.106909	0.0003714	4323	0.630047048902448	0.347886699179091	0.0132301171381864	0.00730360728543525	0.00153252749483883	0.0642827214494059
15_100274021_101274021	ENSG00000259219.1	CTD-3076O17.2	Uterus	COVID19_HGI_A2_ALL_leave_UKBB_23andme_20210107	15_100747740_C_G	0.177689	7.592e-05	4604	0.661872840095123	0.307166768789243	0.0197567409937308	0.00916681543605866	0.00203683468584466	0.157634336504126
15_100274021_101274021	ENSG00000259219.1	CTD-3076O17.2	Artery_Coronary	COVID19_HGI_A2_ALL_leave_23andme_20210107	15_100747740_C_G	0.968109	0.0002722	4600	0.676000138287216	0.303612664272752	0.013202690843019	0.00592848261864203	0.00125602397837145	0.0306050949909175
15_100274021_101274021	ENSG00000259219.1	CTD-3076O17.2	Esophagus_Muscularis	COVID19_HGI_B1_ALL_leave_UKBB_23andme_20210107	15_101225450_G_T	0.0622298	0.000124	4333	0.539762357525694	0.27353473363536	0.116033175578111	0.0587901159870841	0.011879617273751	0.105114290543734
15_100274021_101274021	ENSG00000259219.1	CTD-3076O17.2	Minor_Salivary_Gland	COVID19_HGI_C2_ALL_leave_23andme_20210107	15_100284509_C_T	0.901353	0.00103	4820	0.644126132250432	0.338721421080322	0.0105457504753727	0.00554454671270969	0.00106214948116348	0.0269816417844299
15_100274021_101274021	ENSG00000259219.1	CTD-3076O17.2	Breast_Mammary_Tissue	COVID19_HGI_C2_ALL_leave_23andme_20210107	15_100284509_C_T	0.888657	0.00103	4837	0.647858607598293	0.334867338124732	0.0106783985081901	0.00551840932351621	0.00107724644526809	0.0235485587792464
15_100274021_101274021	ENSG00000259219.1	CTD-3076O17.2	Lung	COVID19_HGI_C2_ALL_eur_leave_23andme_20210107	15_100774021_G_A	0.55502	3.761e-08	4938	0.0443389565702131	0.0200312132832545	0.606585557463056	0.273984873336623	0.0550593993468532	0.998356247995382
15_100274021_101274021	ENSG00000259219.1	CTD-3076O17.2	Brain_Cerebellar_Hemisphere	COVID19_HGI_C2_ALL_leave_UKBB_23andme_20210107	15_100384000_C_T	0.0123039	0.01328	4707	0.671299266032593	0.313480695340348	0.00972985154715805	0.00454266034369661	0.000947526736204356	0.00510593413222559
15_100274021_101274021	ENSG00000259219.1	CTD-3076O17.2	Brain_Frontal_Cortex_BA9	COVID19_HGI_C2_ALL_eur_leave_23andme_20210107	15_100774021_G_A	0.757038	3.761e-08	4928	0.0408959047058226	0.0235336219685851	0.559479259611872	0.321899154851569	0.0541920588621521	0.998233398160185
15_100274021_101274021	ENSG00000259219.1	CTD-3076O17.2	Brain_Anterior_cingulate_cortex_BA24	COVID19_HGI_A2_ALL_leave_UKBB_23andme_20210107	15_100747740_C_G	0.1124	7.592e-05	4611	0.657377444238287	0.311652613581934	0.0195837195136815	0.00928223855545788	0.0021039841106398	0.182378357654949
15_100274021_101274021	ENSG00000259219.1	CTD-3076O17.2	Brain_Substantia_nigra	COVID19_HGI_B2_ALL_leave_UKBB_23andme_20210107	15_100699334_G_A	0.293013	0.0003714	4308	0.695064616534575	0.283033919714215	0.0145406067157761	0.00591956924257733	0.00144128779285637	0.0616950644565655
15_100274021_101274021	ENSG00000259219.1	CTD-3076O17.2	Brain_Spinal_cord_cervical_c-1	COVID19_HGI_C2_ALL_leave_UKBB_23andme_20210107	15_100528254_C_G	0.844527	0.009061	4679	0.648379484553023	0.336489503493979	0.00931281724215866	0.00483208669054983	0.000986108020289714	0.00453263986476253
15_100274021_101274021	ENSG00000259219.1	CTD-3076O17.2	Artery_Tibial	COVID19_HGI_A2_ALL_eur_leave_23andme_20210107	15_100559025_T_C	2.15794e-06	0.2536	5060	0.265164488003744	0.703595444471789	0.00798840576768916	0.0211946195907129	0.00205704216606499	0.0940739954682399
15_100274021_101274021	ENSG00000259219.1	CTD-3076O17.2	Brain_Hippocampus	COVID19_HGI_A2_ALL_eur_leave_23andme_20210107	15_100301600_T_G	0.162559	0.0008547	5047	0.643613416136774	0.325379436759206	0.0193360035561384	0.00977343914925906	0.00189770439862274	0.0425937109043727
15_100274021_101274021	ENSG00000259219.1	CTD-3076O17.2	Uterus	COVID19_HGI_C2_ALL_eur_leave_23andme_20210107	15_100774021_G_A	0.135086	3.761e-08	4889	0.0428090499730457	0.0210639086206917	0.585648113192885	0.288101886073783	0.0623770421395941	0.998421787201837
15_100274021_101274021	ENSG00000259219.1	CTD-3076O17.2	Brain_Caudate_basal_ganglia	COVID19_HGI_C2_ALL_eur_leave_23andme_20210107	15_100774021_G_A	0.942803	3.761e-08	4936	0.0394391400523698	0.0251341018704963	0.53955258992861	0.34379846824574	0.0520756999027841	0.998090999570503
15_100274021_101274021	ENSG00000259219.1	CTD-3076O17.2	Lung	COVID19_HGI_C2_ALL_eur_leave_ukbb_23andme_20210107	15_100774021_G_A	0.55502	1.275e-06	4943	0.438663037544096	0.198317924861436	0.235303121836309	0.106358307058861	0.0213576086992984	0.965948715299925
15_100274021_101274021	ENSG00000259219.1	CTD-3076O17.2	Brain_Putamen_basal_ganglia	COVID19_HGI_A2_ALL_eur_leave_23andme_20210107	15_100301600_T_G	0.777669	0.0008547	5013	0.655687539318641	0.313524519781278	0.0195115518980767	0.00932772373538454	0.00194866526662002	0.0388626474742837
15_100274021_101274021	ENSG00000259219.1	CTD-3076O17.2	Ovary	COVID19_HGI_B1_ALL_leave_23andme_20210107	15_100814704_G_A	0.739359	8.083e-05	4611	0.319368800252942	0.429886378739085	0.101568719636128	0.13670410471014	0.0124719966617048	0.065197837630814
15_100274021_101274021	ENSG00000259219.1	CTD-3076O17.2	Skin_Not_Sun_Exposed_Suprapubic	COVID19_HGI_B1_ALL_leave_UKBB_23andme_20210107	15_101227373_C_T	0.0443194	0.0001444	4333	0.556489242609083	0.25715741398698	0.119628968368577	0.0552698947140676	0.0114544803212911	0.129309092896983
15_100274021_101274021	ENSG00000259219.1	CTD-3076O17.2	Esophagus_Muscularis	COVID19_HGI_B1_ALL_eur_leave_ukbb_23andme_20210107	15_100278900_G_T	0.414063	4.097e-05	4677	0.491027364016909	0.266037098669719	0.148060757560759	0.0802041873671245	0.0146705923854889	0.174839144919469
15_100274021_101274021	ENSG00000259219.1	CTD-3076O17.2	Brain_Spinal_cord_cervical_c-1	COVID19_HGI_B2_ALL_eur_leave_23andme_20210107	15_100612799_A_G	0.0641267	0.001158	4689	0.646607589001787	0.334445452342401	0.0116674262516145	0.00603350784589468	0.00124602455830386	0.0209057569797909
15_100274021_101274021	ENSG00000259219.1	CTD-3076O17.2	Lung	COVID19_HGI_A2_ALL_leave_UKBB_23andme_20210107	15_100747740_C_G	0.466645	7.592e-05	4619	0.682483860650599	0.286660942585582	0.0204396681633891	0.00858335918773986	0.00183216941269009	0.090596755461036
15_100274021_101274021	ENSG00000259219.1	CTD-3076O17.2	Muscle_Skeletal	COVID19_HGI_B2_ALL_leave_23andme_20210107	15_100995597_C_G	0.0939981	0.001083	4636	0.681883355193493	0.297113267435413	0.0137450793924101	0.00598779701084915	0.0012705009678352	0.039429712085431
15_100274021_101274021	ENSG00000259219.1	CTD-3076O17.2	Testis	COVID19_HGI_A2_ALL_eur_leave_23andme_20210107	15_100301600_T_G	0.373501	0.0008547	5055	0.595896453811463	0.37304971429267	0.0179303599493138	0.0112230626080997	0.0019004093384536	0.0371255499453688
15_100274021_101274021	ENSG00000259219.1	CTD-3076O17.2	Brain_Frontal_Cortex_BA9	COVID19_HGI_B1_ALL_leave_UKBB_23andme_20210107	15_101227373_C_T	0.311911	0.0001444	4324	0.536180385878548	0.276607295283643	0.115116949261606	0.05937435993399	0.0127210096422129	0.0666594170499012
15_100274021_101274021	ENSG00000259219.1	CTD-3076O17.2	Esophagus_Gastroesophageal_Junction	COVID19_HGI_C2_ALL_leave_23andme_20210107	15_100284509_C_T	0.821271	0.00103	4835	0.663724386110748	0.319070734173855	0.0109359831814857	0.00525621796663513	0.0010126785672764	0.0262677567194803
15_100274021_101274021	ENSG00000259219.1	CTD-3076O17.2	Brain_Cerebellum	COVID19_HGI_B1_ALL_leave_UKBB_23andme_20210107	15_101227373_C_T	0.384642	0.0001444	4330	0.569969205294495	0.243608809063698	0.122503132552769	0.052347120545108	0.0115717325439297	0.0752697010321874
15_100274021_101274021	ENSG00000259219.1	CTD-3076O17.2	Colon_Transverse	COVID19_HGI_C2_ALL_leave_UKBB_23andme_20210107	15_100824237_G_C	0.0292356	0.004696	4713	0.664250429034809	0.320394477885769	0.00969873249311112	0.00467710629515941	0.000979254291151943	0.0105418246624077
15_100274021_101274021	ENSG00000259219.1	CTD-3076O17.2	Pituitary	COVID19_HGI_B1_ALL_leave_23andme_20210107	15_100814704_G_A	0.841169	8.083e-05	4613	0.507231240136879	0.239424309905181	0.161349086927279	0.0761444695571555	0.0158508934735053	0.0783734455945811
15_100274021_101274021	ENSG00000259219.1	CTD-3076O17.2	Thyroid	COVID19_HGI_B2_ALL_leave_23andme_20210107	15_100499365_A_G	2.12431e-10	0.2581	4636	0.000995925466282297	0.977700482229754	2.00753904589572e-05	0.0197064428503009	0.00157707406320339	0.513734890759239
15_100274021_101274021	ENSG00000259219.1	CTD-3076O17.2	Esophagus_Gastroesophageal_Junction	COVID19_HGI_B1_ALL_eur_leave_23andme_20210107	15_100814704_G_A	0.959941	0.0004472	4675	0.566189586258187	0.265512394052715	0.107355204686928	0.0503331941195261	0.0106096208826438	0.0296608787419079
15_100274021_101274021	ENSG00000259219.1	CTD-3076O17.2	Ovary	COVID19_HGI_B1_ALL_leave_UKBB_23andme_20210107	15_101227373_C_T	0.0089366	0.0001444	4330	0.3497408391863	0.460622031751231	0.0751004453062141	0.0988945102206019	0.0156421735356531	0.0665438902264698
15_100274021_101274021	ENSG00000259219.1	CTD-3076O17.2	Heart_Atrial_Appendage	COVID19_HGI_B2_ALL_leave_UKBB_23andme_20210107	15_100699334_G_A	0.231865	0.0003714	4323	0.64615376511914	0.331875059143174	0.0135683359150691	0.00696748214674776	0.00143535767586947	0.0589571127781412
15_100274021_101274021	ENSG00000259219.1	CTD-3076O17.2	Testis	COVID19_HGI_A2_ALL_eur_leave_ukbb_23andme_20210107	15_100301600_T_G	0.373501	0.0008152	5063	0.58821603056845	0.368668120806086	0.0249405860681454	0.0156291240637956	0.00254613849352222	0.0426111519681612
15_100274021_101274021	ENSG00000259219.1	CTD-3076O17.2	Adipose_Visceral_Omentum	COVID19_HGI_A2_ALL_leave_23andme_20210107	15_100747740_C_G	0.050313	0.0002722	4600	0.653650033740592	0.32576593136817	0.0127661798071102	0.00636094841759789	0.00145690666653002	0.0877039979518133
15_100274021_101274021	ENSG00000259219.1	CTD-3076O17.2	Brain_Hypothalamus	COVID19_HGI_A2_ALL_leave_23andme_20210107	15_100747740_C_G	0.310446	0.0002722	4594	0.664589195811876	0.315031224980753	0.0129406154107344	0.00613285609436047	0.00130610770227539	0.0425275898635062
15_100274021_101274021	ENSG00000259219.1	CTD-3076O17.2	Ovary	COVID19_HGI_B1_ALL_eur_leave_ukbb_23andme_20210107	15_100278900_G_T	0.191332	4.097e-05	4672	0.322650677758886	0.435705178977674	0.0972037520214822	0.131250064615211	0.0131903266267478	0.139599189683376
15_100274021_101274021	ENSG00000259219.1	CTD-3076O17.2	Ovary	COVID19_HGI_C2_ALL_leave_UKBB_23andme_20210107	15_100493194_T_C	1.20401e-06	0.5199	4710	0.415835501816157	0.568778879533094	0.00606777442528974	0.00829846906149593	0.00101937516396355	0.0315012682684448
15_100274021_101274021	ENSG00000259219.1	CTD-3076O17.2	Stomach	COVID19_HGI_B1_ALL_eur_leave_23andme_20210107	15_100814704_G_A	0.115853	0.0004472	4677	0.512717164227868	0.31724191768344	0.0974736085664247	0.0602991797065483	0.0122681298157191	0.0254184594114873
15_100274021_101274021	ENSG00000259219.1	CTD-3076O17.2	Esophagus_Gastroesophageal_Junction	COVID19_HGI_A2_ALL_leave_23andme_20210107	15_100747740_C_G	0.0373488	0.0002722	4598	0.672344833171177	0.307103240838238	0.0131222542217039	0.00599234234994764	0.00143732941893311	0.108727868293074
15_100274021_101274021	ENSG00000259219.1	CTD-3076O17.2	Small_Intestine_Terminal_Ileum	COVID19_HGI_B1_ALL_leave_23andme_20210107	15_100814704_G_A	0.839449	8.083e-05	4611	0.522300856363688	0.224561264262154	0.165953988497901	0.0713354369448544	0.0158484539314026	0.0862329420397596
15_100274021_101274021	ENSG00000259219.1	CTD-3076O17.2	Vagina	COVID19_HGI_A2_ALL_eur_leave_ukbb_23andme_20210107	15_100301600_T_G	0.659296	0.0008152	5063	0.645705948387315	0.311131443958037	0.0273632893298031	0.013182300578082	0.0026170177467629	0.0439111657316586
15_100274021_101274021	ENSG00000259219.1	CTD-3076O17.2	Thyroid	COVID19_HGI_B1_ALL_eur_leave_ukbb_23andme_20210107	15_100499365_A_G	2.12431e-10	0.6546	4677	0.000776985702959985	0.760778411598111	0.000234286518887718	0.229390672546802	0.0088196436332395	0.430321193593455
15_100274021_101274021	ENSG00000259219.1	CTD-3076O17.2	Pituitary	COVID19_HGI_B1_ALL_eur_leave_23andme_20210107	15_100814704_G_A	0.841169	0.0004472	4676	0.562274710239848	0.268888057305085	0.106885118199967	0.0511031906449733	0.0108489236101272	0.0266726944380321
15_100274021_101274021	ENSG00000259219.1	CTD-3076O17.2	Adrenal_Gland	COVID19_HGI_A2_ALL_leave_23andme_20210107	15_100747740_C_G	0.335126	0.0002722	4600	0.63178564163331	0.347746825108055	0.0123391550283958	0.00679036743941182	0.00133801079082757	0.0359372746053979
15_100274021_101274021	ENSG00000259219.1	CTD-3076O17.2	Brain_Putamen_basal_ganglia	COVID19_HGI_A2_ALL_leave_UKBB_23andme_20210107	15_100747740_C_G	0.255563	7.592e-05	4589	0.675373041816793	0.293868625141146	0.0200797992219761	0.00873518802474149	0.00194334579534296	0.144812175707456
15_100274021_101274021	ENSG00000259219.1	CTD-3076O17.2	Muscle_Skeletal	COVID19_HGI_A2_ALL_eur_leave_ukbb_23andme_20210107	15_100301600_T_G	0.821292	0.0008152	5068	0.644431362215962	0.312215243381648	0.0273521915714692	0.0132488857148111	0.00275231711611045	0.0364503370518105
15_100274021_101274021	ENSG00000259219.1	CTD-3076O17.2	Pituitary	COVID19_HGI_C2_ALL_leave_UKBB_23andme_20210107	15_100284194_T_A	0.00945386	0.01527	4712	0.664760236182191	0.319915279070083	0.00970336322332512	0.00466878267920672	0.000952338845193931	0.00629498395927992
15_100274021_101274021	ENSG00000259219.1	CTD-3076O17.2	Liver	COVID19_HGI_B1_ALL_leave_23andme_20210107	15_100814704_G_A	0.413806	8.083e-05	4613	0.515576353385902	0.231010924724376	0.164001007109255	0.0734669138663465	0.0159448009141208	0.0847267476587596
15_100274021_101274021	ENSG00000259219.1	CTD-3076O17.2	Skin_Not_Sun_Exposed_Suprapubic	COVID19_HGI_B2_ALL_eur_leave_ukbb_23andme_20210107	15_100289461_G_A	0.153486	0.003051	4737	0.652111307857555	0.327861037006857	0.0125051662093474	0.00628596738358474	0.00123652154265596	0.0172466363038586
15_100274021_101274021	ENSG00000259219.1	CTD-3076O17.2	Brain_Hippocampus	COVID19_HGI_A2_ALL_leave_UKBB_23andme_20210107	15_100747740_C_G	0.393099	7.592e-05	4617	0.662551436583884	0.306557264865914	0.0198348970733743	0.00917556782914863	0.00188083364767925	0.125943363094539
15_100274021_101274021	ENSG00000259219.1	CTD-3076O17.2	Skin_Not_Sun_Exposed_Suprapubic	COVID19_HGI_A2_ALL_eur_leave_23andme_20210107	15_100301600_T_G	0.0881255	0.0008547	5060	0.629658198165539	0.33925162997118	0.0189692263084163	0.0102184694068375	0.00190247614802726	0.0479162052485469
15_100274021_101274021	ENSG00000259219.1	CTD-3076O17.2	Esophagus_Mucosa	COVID19_HGI_C2_ALL_leave_UKBB_23andme_20210107	15_101223141_C_G	2.98179e-05	0.9973	4713	0.603399071860156	0.381250109335683	0.00881024072963982	0.00556566480842597	0.000974913266094432	0.0283077950493344
15_100274021_101274021	ENSG00000259219.1	CTD-3076O17.2	Brain_Amygdala	COVID19_HGI_C2_ALL_leave_UKBB_23andme_20210107	15_100824237_G_C	0.153981	0.004696	4694	0.648425555937491	0.336399235273646	0.00935812404276149	0.00485397473559835	0.000963110010502637	0.00526103004986599
15_100274021_101274021	ENSG00000259219.1	CTD-3076O17.2	Liver	COVID19_HGI_B1_ALL_leave_UKBB_23andme_20210107	15_101227373_C_T	0.139629	0.0001444	4332	0.571999258265293	0.241031369038622	0.122955184336936	0.0517991395690555	0.0122150487900937	0.0841722537815508
15_100274021_101274021	ENSG00000259219.1	CTD-3076O17.2	Heart_Atrial_Appendage	COVID19_HGI_C2_ALL_eur_leave_ukbb_23andme_20210107	15_100774021_G_A	0.783487	1.275e-06	4943	0.404278861636643	0.233815113525121	0.21685911529751	0.125401056225879	0.0196458533148467	0.961386175760732
15_100274021_101274021	ENSG00000259219.1	CTD-3076O17.2	Artery_Tibial	COVID19_HGI_C2_ALL_leave_23andme_20210107	15_100560476_G_C	2.30215e-06	0.6224	4837	0.270557310721017	0.712228382503911	0.00445948969311933	0.0117383637262408	0.00101645335571206	0.06985204873733
15_100274021_101274021	ENSG00000259219.1	CTD-3076O17.2	Artery_Aorta	COVID19_HGI_B2_ALL_eur_leave_23andme_20210107	15_100301600_T_G	0.345302	0.002959	4736	0.582425579743599	0.398216590622561	0.010742529880951	0.00734362142498757	0.00127167832790156	0.0127580979886839
15_100274021_101274021	ENSG00000259219.1	CTD-3076O17.2	Nerve_Tibial	COVID19_HGI_B2_ALL_leave_23andme_20210107	15_100995597_C_G	0.00357196	0.001083	4636	0.65257823332376	0.326168346942438	0.013154360725301	0.00657322010535412	0.00152583890314679	0.0817756563137885
15_100274021_101274021	ENSG00000259219.1	CTD-3076O17.2	Minor_Salivary_Gland	COVID19_HGI_A2_ALL_leave_UKBB_23andme_20210107	15_100747740_C_G	0.258914	7.592e-05	4619	0.643593504045242	0.325415141184133	0.0192749432085578	0.00974386597842988	0.00197254558363766	0.141089433544076
15_100274021_101274021	ENSG00000259219.1	CTD-3076O17.2	Ovary	COVID19_HGI_A2_ALL_eur_leave_ukbb_23andme_20210107	15_100493194_T_C	1.20401e-06	0.2403	5061	0.393442812976265	0.563589857424832	0.0166700966862221	0.0238767739367108	0.00242045897596994	0.0381010787510988
15_100274021_101274021	ENSG00000259219.1	CTD-3076O17.2	Brain_Spinal_cord_cervical_c-1	COVID19_HGI_C2_ALL_eur_leave_23andme_20210107	15_100774021_G_A	0.113818	3.761e-08	4885	0.0416754145240447	0.0225013511173979	0.570061241037492	0.307728902912437	0.0580330904086289	0.998356425523048
15_100274021_101274021	ENSG00000259219.1	CTD-3076O17.2	Adipose_Visceral_Omentum	COVID19_HGI_A2_ALL_eur_leave_ukbb_23andme_20210107	15_100747740_C_G	0.050313	0.0002951	5068	0.61936028778319	0.337234377757834	0.0262880769566409	0.014310741591368	0.00280651591096746	0.0565038201492153
15_100274021_101274021	ENSG00000259219.1	CTD-3076O17.2	Pancreas	COVID19_HGI_A2_ALL_leave_UKBB_23andme_20210107	15_100747740_C_G	0.109231	7.592e-05	4619	0.585427381829731	0.383371725821727	0.017532929506867	0.0114793882227459	0.0021885746189299	0.158045232186554
15_100274021_101274021	ENSG00000259219.1	CTD-3076O17.2	Colon_Transverse	COVID19_HGI_B1_ALL_eur_leave_ukbb_23andme_20210107	15_100278900_G_T	0.466889	4.097e-05	4677	0.509689547825522	0.247235301711854	0.153688014359315	0.0745346507597734	0.0148524853435362	0.177616443608499
15_100274021_101274021	ENSG00000259219.1	CTD-3076O17.2	Colon_Sigmoid	COVID19_HGI_A2_ALL_eur_leave_ukbb_23andme_20210107	15_100301600_T_G	0.70216	0.0008152	5063	0.655258109276122	0.301804112107449	0.0276705527756711	0.012742203342954	0.00252502249780345	0.0450224212160629
15_100274021_101274021	ENSG00000259219.1	CTD-3076O17.2	Adrenal_Gland	COVID19_HGI_A2_ALL_leave_UKBB_23andme_20210107	15_100747740_C_G	0.335126	7.592e-05	4619	0.624161235749775	0.344817212357205	0.018692967372173	0.0103249063103825	0.00200367821046458	0.110876117331631
15_100274021_101274021	ENSG00000259219.1	CTD-3076O17.2	Brain_Nucleus_accumbens_basal_ganglia	COVID19_HGI_B1_ALL_leave_23andme_20210107	15_100814704_G_A	0.466666	8.083e-05	4612	0.49981757890321	0.246567458405944	0.158982923116255	0.0784124250296521	0.016219614544939	0.0796776104457771
15_100274021_101274021	ENSG00000259219.1	CTD-3076O17.2	Brain_Hippocampus	COVID19_HGI_A2_ALL_eur_leave_ukbb_23andme_20210107	15_100301600_T_G	0.162559	0.0008152	5055	0.635272143712208	0.321646839973566	0.0268683179773519	0.0136011796412947	0.00261151869557942	0.0475920945908639
15_100274021_101274021	ENSG00000259219.1	CTD-3076O17.2	Brain_Nucleus_accumbens_basal_ganglia	COVID19_HGI_B2_ALL_eur_leave_ukbb_23andme_20210107	15_100285519_T_C	0.389659	0.002846	4734	0.65104228581903	0.328915333360102	0.0124686742217317	0.00629806654943661	0.00127564004969969	0.0152923881556364
15_100274021_101274021	ENSG00000259219.1	CTD-3076O17.2	Small_Intestine_Terminal_Ileum	COVID19_HGI_A2_ALL_leave_23andme_20210107	15_100747740_C_G	0.703776	0.0002722	4600	0.686476919174334	0.293121802683974	0.0134073086992122	0.00572357538776766	0.00127039405471296	0.0353894183808108
15_100274021_101274021	ENSG00000259219.1	CTD-3076O17.2	Adipose_Visceral_Omentum	COVID19_HGI_B1_ALL_leave_23andme_20210107	15_100814704_G_A	0.445126	8.083e-05	4614	0.49843366033016	0.2484982073737	0.158558561706506	0.0790352027507964	0.0154743678388376	0.0835485416501867
15_100274021_101274021	ENSG00000259219.1	CTD-3076O17.2	Lung	COVID19_HGI_B2_ALL_leave_UKBB_23andme_20210107	15_100699334_G_A	0.718893	0.0003714	4323	0.702859148864627	0.275206327320709	0.0147590705921468	0.00577755456841284	0.00139789865410375	0.0468912468980325
15_100274021_101274021	ENSG00000259219.1	CTD-3076O17.2	Brain_Substantia_nigra	COVID19_HGI_B1_ALL_eur_leave_23andme_20210107	15_100814704_G_A	0.199486	0.0004472	4637	0.577736024017671	0.255048194558322	0.108313706174422	0.047805231127945	0.0110968441216408	0.030089022147994
15_100274021_101274021	ENSG00000259219.1	CTD-3076O17.2	Minor_Salivary_Gland	COVID19_HGI_B2_ALL_leave_23andme_20210107	15_100995597_C_G	0.932195	0.001083	4631	0.649835017738895	0.329044768721004	0.0130844903156028	0.0066239361430907	0.00141178708140781	0.021941727534945
15_100274021_101274021	ENSG00000259219.1	CTD-3076O17.2	Brain_Frontal_Cortex_BA9	COVID19_HGI_B2_ALL_leave_UKBB_23andme_20210107	15_100699334_G_A	0.336049	0.0003714	4315	0.646358220300824	0.331742362863877	0.0135486157196013	0.00695240779524063	0.00139839332045731	0.0579575953164337
15_100274021_101274021	ENSG00000259219.1	CTD-3076O17.2	Testis	COVID19_HGI_B1_ALL_eur_leave_ukbb_23andme_20210107	15_100278900_G_T	0.723685	4.097e-05	4675	0.476478091344693	0.280337457984239	0.143659861929133	0.0845077371619833	0.0150168515799522	0.161773429115988
15_100274021_101274021	ENSG00000259219.1	CTD-3076O17.2	Esophagus_Gastroesophageal_Junction	COVID19_HGI_B2_ALL_leave_UKBB_23andme_20210107	15_100699334_G_A	0.837222	0.0003714	4321	0.683614517359096	0.294419724236398	0.0143501601575493	0.00617890337844576	0.0014366948685105	0.047969393577834
15_100274021_101274021	ENSG00000259219.1	CTD-3076O17.2	Brain_Cerebellar_Hemisphere	COVID19_HGI_A2_ALL_leave_23andme_20210107	15_100747740_C_G	0.865214	0.0002722	4597	0.67266562462576	0.306947127542572	0.0131274950291274	0.00598899653777425	0.00127075626476664	0.0324721870419835
15_100274021_101274021	ENSG00000259219.1	CTD-3076O17.2	Brain_Hippocampus	COVID19_HGI_C2_ALL_leave_UKBB_23andme_20210107	15_100774494_T_C	1.92447e-05	0.03043	4706	0.669067349849464	0.315684402406223	0.00970501523285609	0.00457812836801117	0.000965104143445955	0.00754015779977773
15_100274021_101274021	ENSG00000259219.1	CTD-3076O17.2	Brain_Spinal_cord_cervical_c-1	COVID19_HGI_C2_ALL_leave_23andme_20210107	15_100284509_C_T	0.243187	0.00103	4786	0.642988121476596	0.340773691418601	0.00993417349245343	0.00526391715413913	0.00104009645821062	0.0293039189870983
15_100274021_101274021	ENSG00000259219.1	CTD-3076O17.2	Stomach	COVID19_HGI_B2_ALL_leave_UKBB_23andme_20210107	15_100699334_G_A	0.223785	0.0003714	4323	0.621032059513403	0.356957477783184	0.0130408148220747	0.00749413811567694	0.00147550976566138	0.0559250095860538
15_100274021_101274021	ENSG00000259219.1	CTD-3076O17.2	Brain_Frontal_Cortex_BA9	COVID19_HGI_B1_ALL_eur_leave_ukbb_23andme_20210107	15_100278900_G_T	0.565653	4.097e-05	4667	0.488608300484614	0.268359939223046	0.147173488389623	0.0808175369357569	0.0150407349669595	0.172566759869814
15_100274021_101274021	ENSG00000259219.1	CTD-3076O17.2	Adrenal_Gland	COVID19_HGI_C2_ALL_eur_leave_23andme_20210107	15_100774021_G_A	0.441292	3.761e-08	4938	0.0406718700545279	0.0237513045205204	0.556417445932067	0.324878902608742	0.0542804768841433	0.998037660872822
15_100274021_101274021	ENSG00000259219.1	CTD-3076O17.2	Breast_Mammary_Tissue	COVID19_HGI_B1_ALL_leave_UKBB_23andme_20210107	15_101227373_C_T	0.0032186	0.0001444	4333	0.556981081382967	0.255241476021984	0.119734699370398	0.0548562919203241	0.0131864513043279	0.145136825112152
15_100274021_101274021	ENSG00000259219.1	CTD-3076O17.2	Nerve_Tibial	COVID19_HGI_A2_ALL_leave_UKBB_23andme_20210107	15_100747740_C_G	0.195514	7.592e-05	4619	0.64613258174256	0.322921548720554	0.0193509858940577	0.0096692324218267	0.00192565122100141	0.129840687511381
15_100274021_101274021	ENSG00000259219.1	CTD-3076O17.2	Brain_Anterior_cingulate_cortex_BA24	COVID19_HGI_B2_ALL_eur_leave_ukbb_23andme_20210107	15_100285519_T_C	0.686035	0.002846	4724	0.66083678748828	0.319202830102315	0.0126207842890583	0.00609495056956205	0.00124464755078459	0.0153852859704557
15_100274021_101274021	ENSG00000259219.1	CTD-3076O17.2	Spleen	COVID19_HGI_C2_ALL_leave_UKBB_23andme_20210107	15_100385477_A_G	0.0370992	0.00898	4711	0.694099399979685	0.290581312736593	0.0101302971415354	0.00424005032034937	0.000948939821837144	0.00530734345796483
15_100274021_101274021	ENSG00000259219.1	CTD-3076O17.2	Brain_Caudate_basal_ganglia	COVID19_HGI_B2_ALL_eur_leave_23andme_20210107	15_100499365_A_G	3.30621e-06	0.1021	4735	0.606518968626159	0.374069247330019	0.0111804023998437	0.00689415149632959	0.00133723014764911	0.0723358419049694
15_100274021_101274021	ENSG00000259219.1	CTD-3076O17.2	Stomach	COVID19_HGI_C2_ALL_leave_23andme_20210107	15_100284509_C_T	0.505017	0.00103	4837	0.600111199750359	0.382580851422352	0.0098913967723893	0.00630481790107249	0.00111173415382733	0.0227567802991821
15_100274021_101274021	ENSG00000259219.1	CTD-3076O17.2	Artery_Tibial	COVID19_HGI_B1_ALL_leave_UKBB_23andme_20210107	15_100560476_G_C	2.30215e-06	0.003755	4333	0.203652399349371	0.480801726004447	0.0437793304426278	0.103189781436707	0.168576762766848	0.184688089433662
15_100274021_101274021	ENSG00000259219.1	CTD-3076O17.2	Thyroid	COVID19_HGI_B2_ALL_eur_leave_ukbb_23andme_20210107	15_100499365_A_G	2.12431e-10	0.4022	4737	0.000996975355522214	0.978739737647273	1.91184271415086e-05	0.018767256197291	0.00147691237277252	0.505544985505849
15_100274021_101274021	ENSG00000259219.1	CTD-3076O17.2	Brain_Nucleus_accumbens_basal_ganglia	COVID19_HGI_B1_ALL_eur_leave_ukbb_23andme_20210107	15_100278900_G_T	0.526473	4.097e-05	4674	0.505179200712548	0.251649878046309	0.152287571620876	0.0758454662155519	0.0150378834047151	0.175152152896028
15_100274021_101274021	ENSG00000259219.1	CTD-3076O17.2	Skin_Sun_Exposed_Lower_leg	COVID19_HGI_B1_ALL_leave_23andme_20210107	15_100814704_G_A	0.188684	8.083e-05	4614	0.521227332906918	0.225178792133472	0.165809540577768	0.0716162842682979	0.0161680501135448	0.091501220231916
15_100274021_101274021	ENSG00000259219.1	CTD-3076O17.2	Spleen	COVID19_HGI_B2_ALL_eur_leave_ukbb_23andme_20210107	15_100699334_G_A	0.0611539	0.002233	4733	0.68916274390368	0.290780831648101	0.0132010364970446	0.00556867249255695	0.0012867154586174	0.0188187618361121
15_100274021_101274021	ENSG00000259219.1	CTD-3076O17.2	Esophagus_Gastroesophageal_Junction	COVID19_HGI_C2_ALL_eur_leave_ukbb_23andme_20210107	15_100774021_G_A	0.380776	1.275e-06	4941	0.426572205458483	0.209693030443548	0.228802620070835	0.112451595732671	0.0224805482944626	0.963453743507801
15_100274021_101274021	ENSG00000259219.1	CTD-3076O17.2	Brain_Spinal_cord_cervical_c-1	COVID19_HGI_A2_ALL_leave_UKBB_23andme_20210107	15_100747740_C_G	0.789578	7.592e-05	4575	0.642794045481264	0.326653609646328	0.0189883297371711	0.00964752954366919	0.00191648559156824	0.108436063235323
15_100274021_101274021	ENSG00000259219.1	CTD-3076O17.2	Colon_Transverse	COVID19_HGI_A2_ALL_eur_leave_ukbb_23andme_20210107	15_100301600_T_G	0.653515	0.0008152	5068	0.627293381259831	0.32934942730889	0.0266247885216729	0.0139761236416747	0.00275627926793196	0.0384758811217635
15_100274021_101274021	ENSG00000259219.1	CTD-3076O17.2	Artery_Coronary	COVID19_HGI_B1_ALL_leave_23andme_20210107	15_100814704_G_A	0.847379	8.083e-05	4614	0.514484430745737	0.23226080926295	0.163664531214443	0.0738696181787773	0.0157206105980939	0.082790138590367
15_100274021_101274021	ENSG00000259219.1	CTD-3076O17.2	Skin_Sun_Exposed_Lower_leg	COVID19_HGI_C2_ALL_leave_UKBB_23andme_20210107	15_100913582_A_C	0.017003	0.01733	4713	0.68373567152397	0.300948965403334	0.0099832368700829	0.00439322236718805	0.000938903835425063	0.0084948689803949
15_100274021_101274021	ENSG00000259219.1	CTD-3076O17.2	Colon_Transverse	COVID19_HGI_A2_ALL_leave_23andme_20210107	15_100585694_C_T	0.151047	0.001285	4600	0.666396540200238	0.313162494845539	0.0130151267741058	0.00611494170304159	0.00131089647707614	0.0281825382563812
15_100274021_101274021	ENSG00000259219.1	CTD-3076O17.2	Brain_Cerebellum	COVID19_HGI_A2_ALL_leave_UKBB_23andme_20210107	15_100747740_C_G	0.186092	7.592e-05	4619	0.663630609892421	0.305254304359251	0.0198750332884619	0.0091399427227505	0.00210010973711484	0.145094367165651
15_100274021_101274021	ENSG00000259219.1	CTD-3076O17.2	Testis	COVID19_HGI_C2_ALL_eur_leave_23andme_20210107	15_100774021_G_A	0.206896	3.761e-08	4936	0.0398344829053059	0.0244787936017176	0.544961140147178	0.334829617731931	0.055895965613868	0.998188014707135
15_100274021_101274021	ENSG00000259219.1	CTD-3076O17.2	Brain_Substantia_nigra	COVID19_HGI_C2_ALL_eur_leave_23andme_20210107	15_100774021_G_A	0.338377	3.761e-08	4902	0.0436870960713737	0.0203822530249366	0.597642671213952	0.27877119614094	0.0595167835487973	0.998402890278564
15_100274021_101274021	ENSG00000259219.1	CTD-3076O17.2	Skin_Sun_Exposed_Lower_leg	COVID19_HGI_C2_ALL_eur_leave_23andme_20210107	15_100774021_G_A	0.782624	3.761e-08	4938	0.0441325966170621	0.0204173815970382	0.603762420048402	0.279270547579962	0.0524170541575357	0.998103383533457
15_100274021_101274021	ENSG00000259219.1	CTD-3076O17.2	Colon_Sigmoid	COVID19_HGI_C2_ALL_leave_23andme_20210107	15_100284509_C_T	0.865634	0.00103	4834	0.683067931622526	0.299724189200931	0.0112531331161518	0.00493675766035142	0.00101798840003992	0.026810023275847
15_100274021_101274021	ENSG00000259219.1	CTD-3076O17.2	Testis	COVID19_HGI_B1_ALL_leave_UKBB_23andme_20210107	15_101227373_C_T	0.491349	0.0001444	4332	0.525322610718518	0.289003869424988	0.112921519407464	0.0621126261852928	0.0106393742637365	0.0716173031177158
15_100274021_101274021	ENSG00000259219.1	CTD-3076O17.2	Lung	COVID19_HGI_C2_ALL_leave_23andme_20210107	15_100284509_C_T	0.365126	0.00103	4837	0.682122380644354	0.300696933259442	0.0112431547971223	0.00495528698770279	0.000982244311378262	0.0304789771813115
15_100274021_101274021	ENSG00000259219.1	CTD-3076O17.2	Artery_Coronary	COVID19_HGI_B1_ALL_leave_UKBB_23andme_20210107	15_101227373_C_T	0.996038	0.0001444	4333	0.57122455586542	0.242877975303758	0.122796631260278	0.0522007859979416	0.0109000515726026	0.0741125047441446
15_100274021_101274021	ENSG00000259219.1	CTD-3076O17.2	Brain_Hypothalamus	COVID19_HGI_B1_ALL_eur_leave_ukbb_23andme_20210107	15_100278900_G_T	0.59147	4.097e-05	4666	0.511612707065229	0.245006619019101	0.153957351876097	0.0737130492662021	0.0157102727733718	0.172540939427305
15_100274021_101274021	ENSG00000259219.1	CTD-3076O17.2	Brain_Cortex	COVID19_HGI_B2_ALL_leave_UKBB_23andme_20210107	15_100699334_G_A	0.288996	0.0003714	4321	0.667425353056776	0.310642841941399	0.0140077953326617	0.00651830669863694	0.00140570297052712	0.0606440918995493
15_100274021_101274021	ENSG00000259219.1	CTD-3076O17.2	Minor_Salivary_Gland	COVID19_HGI_A2_ALL_eur_leave_ukbb_23andme_20210107	15_100301600_T_G	0.0274221	0.0008152	5036	0.617869454458691	0.33915048096886	0.0259956363115141	0.0142663682243235	0.00271806003661075	0.0508320313460153
15_100274021_101274021	ENSG00000259219.1	CTD-3076O17.2	Brain_Spinal_cord_cervical_c-1	COVID19_HGI_B2_ALL_eur_leave_ukbb_23andme_20210107	15_100285519_T_C	0.0546057	0.002846	4690	0.645973448712389	0.334185225277316	0.0122087568142309	0.00631470976438523	0.00131785943167918	0.0178816722005023
15_100274021_101274021	ENSG00000259219.1	CTD-3076O17.2	Vagina	COVID19_HGI_B2_ALL_eur_leave_ukbb_23andme_20210107	15_100285519_T_C	0.241327	0.002846	4735	0.675815777927852	0.304146472849716	0.0129509161918143	0.00582721555069394	0.00125961747992343	0.0167477671010527
15_100274021_101274021	ENSG00000259219.1	CTD-3076O17.2	Heart_Atrial_Appendage	COVID19_HGI_B1_ALL_eur_leave_23andme_20210107	15_100815772_A_G	0.122926	0.0004621	4677	0.536309518573257	0.294616725967032	0.101958794694504	0.0559990148389076	0.0111159459263003	0.02902226370897
15_100274021_101274021	ENSG00000259219.1	CTD-3076O17.2	Spleen	COVID19_HGI_B1_ALL_leave_UKBB_23andme_20210107	15_101227373_C_T	0.496858	0.0001444	4330	0.587732451449255	0.226198418218227	0.12625067877071	0.0485783924624558	0.0112400590993522	0.0760937022361268
15_100274021_101274021	ENSG00000259219.1	CTD-3076O17.2	Brain_Anterior_cingulate_cortex_BA24	COVID19_HGI_C2_ALL_leave_UKBB_23andme_20210107	15_101247837_G_A	0.000128809	0.05246	4700	0.664595760225535	0.32017747690738	0.00961935507338814	0.00463327275788513	0.000974135035811227	0.00540517242551427
15_100274021_101274021	ENSG00000259219.1	CTD-3076O17.2	Adrenal_Gland	COVID19_HGI_C2_ALL_leave_UKBB_23andme_20210107	15_101198515_C_T	0.000318065	0.04308	4713	0.630414865587932	0.354190750123211	0.00920469882104895	0.00517052637075819	0.00101915909704993	0.0152305786229688
15_100274021_101274021	ENSG00000259219.1	CTD-3076O17.2	Adrenal_Gland	COVID19_HGI_B2_ALL_leave_UKBB_23andme_20210107	15_100699334_G_A	0.539397	0.0003714	4323	0.648017483792286	0.330115241416789	0.0136074714310616	0.00693063459593108	0.00132916876393277	0.0532141912782337
15_100274021_101274021	ENSG00000259219.1	CTD-3076O17.2	Prostate	COVID19_HGI_A2_ALL_leave_23andme_20210107	15_100747740_C_G	0.289325	0.0002722	4595	0.676640457479884	0.302958592783372	0.0131812699684275	0.0059004546883595	0.0013192250799575	0.0427193145514913
15_100274021_101274021	ENSG00000259219.1	CTD-3076O17.2	Artery_Tibial	COVID19_HGI_B1_ALL_leave_23andme_20210107	15_100560476_G_C	2.30215e-06	0.03392	4614	0.204223687310444	0.532140518556687	0.0649663469856627	0.169251756442303	0.0294176907049035	0.129531757418668
15_100274021_101274021	ENSG00000259219.1	CTD-3076O17.2	Nerve_Tibial	COVID19_HGI_C2_ALL_eur_leave_23andme_20210107	15_100774021_G_A	0.149507	3.761e-08	4938	0.0416931886100402	0.0221754430142616	0.570389743281053	0.303311950403362	0.062429674691284	0.998469543819436
15_100274021_101274021	ENSG00000259219.1	CTD-3076O17.2	Brain_Anterior_cingulate_cortex_BA24	COVID19_HGI_B1_ALL_leave_23andme_20210107	15_100814704_G_A	0.557068	8.083e-05	4602	0.507609974232416	0.238960618839963	0.161346453069903	0.0759387231485594	0.0161442307091585	0.0816011874012761
15_100274021_101274021	ENSG00000259219.1	CTD-3076O17.2	Colon_Sigmoid	COVID19_HGI_B2_ALL_leave_23andme_20210107	15_100995597_C_G	0.35519	0.001083	4634	0.689924380481849	0.289053033745686	0.0139027670261904	0.00582345356403926	0.0012963651822351	0.0267598163722168
15_100274021_101274021	ENSG00000259219.1	CTD-3076O17.2	Esophagus_Mucosa	COVID19_HGI_B2_ALL_eur_leave_ukbb_23andme_20210107	15_101223141_C_G	2.98179e-05	0.8898	4737	0.600239269520694	0.37971762043655	0.0115104457479722	0.00728037570798551	0.0012522885867983	0.0265596000553285
15_100274021_101274021	ENSG00000259219.1	CTD-3076O17.2	Adipose_Subcutaneous	COVID19_HGI_B2_ALL_leave_23andme_20210107	15_100433081_T_G	0.00124637	0.006256	4636	0.681688415920742	0.296884181480247	0.0137411498995426	0.005982746199915	0.00170350649955349	0.0491291527472925
15_100274021_101274021	ENSG00000259219.1	CTD-3076O17.2	Brain_Caudate_basal_ganglia	COVID19_HGI_B2_ALL_leave_UKBB_23andme_20210107	15_100699334_G_A	0.000233607	0.0003714	4323	0.620464234574771	0.356786119434748	0.0130288912832451	0.00748978436664663	0.00223097034058926	0.119571246886254
15_100274021_101274021	ENSG00000259219.1	CTD-3076O17.2	Brain_Hypothalamus	COVID19_HGI_A2_ALL_leave_UKBB_23andme_20210107	15_100747740_C_G	0.310446	7.592e-05	4613	0.656678903711064	0.312438986179831	0.0196080540696037	0.009327301527784	0.00194675451171747	0.131847697146855
15_100274021_101274021	ENSG00000259219.1	CTD-3076O17.2	Ovary	COVID19_HGI_C2_ALL_eur_leave_ukbb_23andme_20210107	15_100774021_G_A	0.439387	1.275e-06	4939	0.268371942066418	0.373163894297854	0.143952748002415	0.20014802178636	0.0143633938469526	0.944409994529396
15_100274021_101274021	ENSG00000259219.1	CTD-3076O17.2	Brain_Spinal_cord_cervical_c-1	COVID19_HGI_B1_ALL_leave_UKBB_23andme_20210107	15_101227373_C_T	0.200689	0.0001444	4299	0.551599453256226	0.262408770547827	0.11805678288752	0.0561505904317403	0.0117844028766863	0.0769907624883914
15_100274021_101274021	ENSG00000259219.1	CTD-3076O17.2	Brain_Amygdala	COVID19_HGI_A2_ALL_leave_23andme_20210107	15_100747740_C_G	0.362935	0.0002722	4583	0.649623696785421	0.330057851206776	0.0126151920493255	0.00640817427475511	0.00129508568372163	0.0409331445870359
15_100274021_101274021	ENSG00000259219.1	CTD-3076O17.2	Stomach	COVID19_HGI_B2_ALL_eur_leave_23andme_20210107	15_100301600_T_G	0.674411	0.002959	4736	0.602322740853506	0.378272899109387	0.0111095224293609	0.00697572321198258	0.00131911439576365	0.0119683025664998
15_100274021_101274021	ENSG00000259219.1	CTD-3076O17.2	Esophagus_Mucosa	COVID19_HGI_C2_ALL_eur_leave_23andme_20210107	15_100774021_G_A	0.114105	3.761e-08	4938	0.0385929360376088	0.0253192781498955	0.527976286122975	0.346322285629827	0.061789214059693	0.998496289672293
15_100274021_101274021	ENSG00000259219.1	CTD-3076O17.2	Skin_Sun_Exposed_Lower_leg	COVID19_HGI_A2_ALL_eur_leave_23andme_20210107	15_100301600_T_G	0.246768	0.0008547	5060	0.657156419844761	0.311747006346668	0.0197976439985724	0.00938985224880611	0.00190907756119318	0.042526481724892
15_100274021_101274021	ENSG00000259219.1	CTD-3076O17.2	Cells_EBV-transformed_lymphocytes	COVID19_HGI_B1_ALL_leave_23andme_20210107	15_100814704_G_A	0.362639	8.083e-05	4610	0.51581676080546	0.230561253111074	0.16406027715318	0.0733158867497065	0.0162458221805788	0.0846603885243215
15_100274021_101274021	ENSG00000259219.1	CTD-3076O17.2	Colon_Transverse	COVID19_HGI_C2_ALL_leave_23andme_20210107	15_100284509_C_T	0.32599	0.00103	4837	0.657557272263123	0.325054245502485	0.0108382577816082	0.00535654754864244	0.00119367690414114	0.0251422088362213
15_100274021_101274021	ENSG00000259219.1	CTD-3076O17.2	Colon_Sigmoid	COVID19_HGI_B2_ALL_leave_UKBB_23andme_20210107	15_100699334_G_A	0.417408	0.0003714	4323	0.703491779428249	0.274607343515668	0.014772354959523	0.00576501112413994	0.00136351097242071	0.0598362486670608
15_100274021_101274021	ENSG00000259219.1	CTD-3076O17.2	Breast_Mammary_Tissue	COVID19_HGI_B2_ALL_leave_23andme_20210107	15_100609591_C_T	0.104804	0.0007391	4636	0.654143347973125	0.32480970907498	0.0131859095597899	0.00654604418103051	0.00131498921107454	0.0289348786681926
15_100274021_101274021	ENSG00000259219.1	CTD-3076O17.2	Muscle_Skeletal	COVID19_HGI_B2_ALL_eur_leave_ukbb_23andme_20210107	15_101206679_G_A	0.000304988	0.1704	4737	0.675249229821185	0.304733281584298	0.0129488689275915	0.0058424699951648	0.00122614967176005	0.0146737262303989
15_100274021_101274021	ENSG00000259219.1	CTD-3076O17.2	Prostate	COVID19_HGI_C2_ALL_leave_UKBB_23andme_20210107	15_100528254_C_G	0.451185	0.009061	4697	0.675769374021061	0.309108162681278	0.00972592280924539	0.00444785033140397	0.000948690157011522	0.00509900379515661
15_100274021_101274021	ENSG00000259219.1	CTD-3076O17.2	Brain_Hippocampus	COVID19_HGI_B2_ALL_leave_23andme_20210107	15_100995597_C_G	0.306362	0.001083	4631	0.668541327023112	0.310416030626117	0.0134620820538906	0.00624936102605412	0.00133119927082652	0.0263123251569108
15_100274021_101274021	ENSG00000259219.1	CTD-3076O17.2	Brain_Anterior_cingulate_cortex_BA24	COVID19_HGI_B1_ALL_eur_leave_23andme_20210107	15_100814704_G_A	0.557068	0.0004472	4660	0.563290380063587	0.268141353147128	0.106842635444078	0.0508490881495196	0.0108765431956882	0.0282431692337133
15_100274021_101274021	ENSG00000259219.1	CTD-3076O17.2	Heart_Atrial_Appendage	COVID19_HGI_B2_ALL_leave_23andme_20210107	15_100995597_C_G	0.639887	0.001083	4636	0.632471972405549	0.346471040537138	0.0127490683090829	0.00698267271062542	0.00132524603760475	0.0213556211836373
15_100274021_101274021	ENSG00000259219.1	CTD-3076O17.2	Prostate	COVID19_HGI_A2_ALL_eur_leave_ukbb_23andme_20210107	15_100301600_T_G	0.370189	0.0008152	5044	0.64147521090266	0.315410005584966	0.0271005563148423	0.0133225100573633	0.00269171714016848	0.0439964998367107
15_100274021_101274021	ENSG00000259219.1	CTD-3076O17.2	Brain_Anterior_cingulate_cortex_BA24	COVID19_HGI_B2_ALL_leave_23andme_20210107	15_100995597_C_G	0.224883	0.001083	4626	0.664387368478534	0.314601998396718	0.0133600384973263	0.00632494575442168	0.00132564887299962	0.0271457020282558
15_100274021_101274021	ENSG00000259219.1	CTD-3076O17.2	Nerve_Tibial	COVID19_HGI_C2_ALL_eur_leave_ukbb_23andme_20210107	15_100774021_G_A	0.149507	1.275e-06	4943	0.414490897820297	0.220601759166391	0.222336950876665	0.118308668502372	0.0242617236342753	0.968943028734318
15_100274021_101274021	ENSG00000259219.1	CTD-3076O17.2	Esophagus_Mucosa	COVID19_HGI_B2_ALL_leave_23andme_20210107	15_101223141_C_G	2.98179e-05	0.8353	4636	0.602865627625941	0.376181766157969	0.0121522777342502	0.00758167393615422	0.00121865454568541	0.0228152673290549
15_100274021_101274021	ENSG00000259219.1	CTD-3076O17.2	Brain_Anterior_cingulate_cortex_BA24	COVID19_HGI_A2_ALL_eur_leave_ukbb_23andme_20210107	15_100301600_T_G	0.0697403	0.0008152	5038	0.631207616340106	0.326029473884213	0.0264166185224401	0.0136419285849013	0.00270436266833935	0.0505120914565808
15_100274021_101274021	ENSG00000259219.1	CTD-3076O17.2	Brain_Substantia_nigra	COVID19_HGI_A2_ALL_leave_UKBB_23andme_20210107	15_100747740_C_G	0.284104	7.592e-05	4605	0.674627450464114	0.294558709330743	0.020096450496585	0.00877265303032758	0.0019447366782304	0.144110848619559
15_100274021_101274021	ENSG00000259219.1	CTD-3076O17.2	Spleen	COVID19_HGI_C2_ALL_eur_leave_ukbb_23andme_20210107	15_100774021_G_A	0.193294	1.275e-06	4939	0.440718308059287	0.194297363885427	0.236399386065846	0.104195872936827	0.0243890690526133	0.969140500772236
15_100274021_101274021	ENSG00000259219.1	CTD-3076O17.2	Artery_Aorta	COVID19_HGI_B1_ALL_eur_leave_ukbb_23andme_20210107	15_100595593_G_A	0.000314614	0.001723	4677	0.442363844156843	0.299599349900452	0.133387119910279	0.0903046257622281	0.0343450602701975	0.0867834023754145
15_100274021_101274021	ENSG00000259219.1	CTD-3076O17.2	Skin_Sun_Exposed_Lower_leg	COVID19_HGI_B1_ALL_leave_UKBB_23andme_20210107	15_101227373_C_T	0.359485	0.0001444	4333	0.578315318524815	0.235486335110222	0.124320938572874	0.0506114328611762	0.0112659749309129	0.0744164861321069
15_100274021_101274021	ENSG00000259219.1	CTD-3076O17.2	Brain_Nucleus_accumbens_basal_ganglia	COVID19_HGI_C2_ALL_leave_UKBB_23andme_20210107	15_100528254_C_G	0.345851	0.009061	4711	0.654409175008663	0.330198077819659	0.00954822918440829	0.00481676368823606	0.00102775429903445	0.00460139055867036
15_100274021_101274021	ENSG00000259219.1	CTD-3076O17.2	Thyroid	COVID19_HGI_B1_ALL_eur_leave_23andme_20210107	15_100499365_A_G	2.12431e-10	0.8997	4677	0.000851200966609128	0.833445605061564	0.000161823390398036	0.158440785183202	0.00710058539822615	0.435769061535551
15_100274021_101274021	ENSG00000259219.1	CTD-3076O17.2	Skin_Not_Sun_Exposed_Suprapubic	COVID19_HGI_B2_ALL_eur_leave_23andme_20210107	15_100301600_T_G	0.0881255	0.002959	4736	0.652650589673744	0.328062898227164	0.0120377928189159	0.00604974660665379	0.00119897267352197	0.0187675701009921
15_100274021_101274021	ENSG00000259219.1	CTD-3076O17.2	Colon_Transverse	COVID19_HGI_B1_ALL_leave_23andme_20210107	15_100814704_G_A	0.119739	8.083e-05	4614	0.507081332736878	0.239214034225346	0.161309504526078	0.0760809405232149	0.0163141879884842	0.0873665124218358
15_100274021_101274021	ENSG00000259219.1	CTD-3076O17.2	Prostate	COVID19_HGI_B1_ALL_eur_leave_ukbb_23andme_20210107	15_100278900_G_T	0.518872	4.097e-05	4655	0.520935188728997	0.236289648482786	0.156676856606734	0.0710516045324883	0.0150467016489941	0.181778373399618
15_100274021_101274021	ENSG00000259219.1	CTD-3076O17.2	Skin_Sun_Exposed_Lower_leg	COVID19_HGI_A2_ALL_leave_23andme_20210107	15_100747740_C_G	0.397041	0.0002722	4600	0.685435917481371	0.294121307884314	0.0133869773076328	0.00574305397849872	0.00131274334818349	0.0281535423733337
15_100274021_101274021	ENSG00000259219.1	CTD-3076O17.2	Adipose_Visceral_Omentum	COVID19_HGI_B2_ALL_leave_23andme_20210107	15_100995597_C_G	0.493662	0.001083	4636	0.653323848055528	0.325655543341912	0.0131693904713804	0.00656312099676822	0.00128809713441127	0.0238609129223846
15_100274021_101274021	ENSG00000259219.1	CTD-3076O17.2	Breast_Mammary_Tissue	COVID19_HGI_A2_ALL_leave_UKBB_23andme_20210107	15_100747740_C_G	0.276371	7.592e-05	4619	0.648249128662531	0.320844313789285	0.0194143742306775	0.00960706196746713	0.00188512135003944	0.1199723411414
15_100274021_101274021	ENSG00000259219.1	CTD-3076O17.2	Small_Intestine_Terminal_Ileum	COVID19_HGI_C2_ALL_leave_23andme_20210107	15_100284509_C_T	0.323595	0.00103	4836	0.677445424748686	0.305310948087651	0.0111619515972176	0.00502941351446305	0.00105226205198288	0.0296819271529483
15_100274021_101274021	ENSG00000259219.1	CTD-3076O17.2	Artery_Aorta	COVID19_HGI_B2_ALL_leave_23andme_20210107	15_100995597_C_G	0.233205	0.001083	4636	0.58544625004737	0.393401522008951	0.0118011462306576	0.00792857771073178	0.00142250400228952	0.0224310297182425
15_100274021_101274021	ENSG00000259219.1	CTD-3076O17.2	Esophagus_Muscularis	COVID19_HGI_C2_ALL_eur_leave_ukbb_23andme_20210107	15_100774021_G_A	0.489865	1.275e-06	4943	0.404022864913522	0.233704344878866	0.216721796164202	0.125341074780223	0.020209919263187	0.961413311338164
15_100274021_101274021	ENSG00000259219.1	CTD-3076O17.2	Lung	COVID19_HGI_B1_ALL_eur_leave_ukbb_23andme_20210107	15_100278900_G_T	0.625031	4.097e-05	4677	0.530726462010554	0.226145579472002	0.16003132978169	0.0681753431871424	0.0149212855486123	0.173393191207105
15_100274021_101274021	ENSG00000259219.1	CTD-3076O17.2	Artery_Tibial	COVID19_HGI_A2_ALL_leave_UKBB_23andme_20210107	15_100559025_T_C	2.15794e-06	0.483	4619	0.268413582174848	0.700600152538582	0.00803870225586067	0.0209802646029352	0.0019672984277734	0.0885064102781561
15_100274021_101274021	ENSG00000259219.1	CTD-3076O17.2	Adipose_Subcutaneous	COVID19_HGI_C2_ALL_eur_leave_ukbb_23andme_20210107	15_100774021_G_A	0.385491	1.275e-06	4943	0.43405589441902	0.202349088198218	0.232831805433299	0.108519776471967	0.0222434354774969	0.966364509136956
15_100274021_101274021	ENSG00000259219.1	CTD-3076O17.2	Brain_Substantia_nigra	COVID19_HGI_B1_ALL_eur_leave_ukbb_23andme_20210107	15_100278900_G_T	0.267069	4.097e-05	4637	0.525985271183962	0.232202231127681	0.157197684398452	0.0693814875429998	0.0152333257469058	0.191081548374836
15_100274021_101274021	ENSG00000259219.1	CTD-3076O17.2	Artery_Aorta	COVID19_HGI_B1_ALL_leave_UKBB_23andme_20210107	15_100560476_G_C	8.99544e-05	0.003755	4333	0.480026858944684	0.306947550507014	0.103191784365004	0.0659408844987309	0.0438929216845661	0.0675447872371073
15_100274021_101274021	ENSG00000259219.1	CTD-3076O17.2	Brain_Cerebellum	COVID19_HGI_B2_ALL_eur_leave_ukbb_23andme_20210107	15_100285519_T_C	0.331837	0.002846	4727	0.666696416204252	0.313333929002865	0.0127375433713509	0.00598514265833662	0.00124696876319534	0.0163513287387601
15_100274021_101274021	ENSG00000259219.1	CTD-3076O17.2	Adrenal_Gland	COVID19_HGI_B2_ALL_eur_leave_23andme_20210107	15_100301600_T_G	0.559371	0.002959	4736	0.629980706191093	0.350662574803756	0.0116196588818432	0.00646651404129633	0.00127054608201144	0.013508809443788
15_100274021_101274021	ENSG00000259219.1	CTD-3076O17.2	Prostate	COVID19_HGI_B2_ALL_eur_leave_ukbb_23andme_20210107	15_100699334_G_A	0.0598367	0.002233	4718	0.6712067731683	0.308784986462079	0.0128227552053441	0.00589775031239371	0.00128773485188352	0.0179232910394661
15_100274021_101274021	ENSG00000259219.1	CTD-3076O17.2	Brain_Hypothalamus	COVID19_HGI_A2_ALL_eur_leave_23andme_20210107	15_100301600_T_G	0.195998	0.0008547	5047	0.638014694432859	0.330989401838764	0.019151127801212	0.00993331478171651	0.00191146114544855	0.0414123802695905
15_100274021_101274021	ENSG00000259219.1	CTD-3076O17.2	Nerve_Tibial	COVID19_HGI_A2_ALL_eur_leave_23andme_20210107	15_100301600_T_G	0.254381	0.0008547	5060	0.627901401218124	0.340985152978929	0.0189163006433959	0.0102706699167551	0.00192647524279652	0.040029493361759
15_100274021_101274021	ENSG00000259219.1	CTD-3076O17.2	Stomach	COVID19_HGI_A2_ALL_leave_23andme_20210107	15_100585694_C_T	0.088374	0.001285	4600	0.607271810622763	0.372229633380939	0.0118603851082737	0.00726849980644625	0.00136967108157758	0.0275956820896913
15_100274021_101274021	ENSG00000259219.1	CTD-3076O17.2	Esophagus_Mucosa	COVID19_HGI_B1_ALL_leave_UKBB_23andme_20210107	15_100878566_C_T	0.290034	0.0001705	4333	0.510284407855108	0.303679132159125	0.109696275529191	0.065271093642349	0.0110690908142267	0.0626815252249041
15_100274021_101274021	ENSG00000259219.1	CTD-3076O17.2	Testis	COVID19_HGI_B2_ALL_eur_leave_ukbb_23andme_20210107	15_100285519_T_C	0.215809	0.002846	4735	0.615088928136514	0.364784985612002	0.0117886278299052	0.00699002281445664	0.001347435607123	0.0147970371863349
15_100274021_101274021	ENSG00000259219.1	CTD-3076O17.2	Brain_Frontal_Cortex_BA9	COVID19_HGI_A2_ALL_leave_23andme_20210107	15_100747740_C_G	0.928427	0.0002722	4592	0.634869391793869	0.344705937397933	0.0123703641945294	0.00671522032064335	0.00133908629302547	0.0294819872616717
15_100274021_101274021	ENSG00000259219.1	CTD-3076O17.2	Thyroid	COVID19_HGI_C2_ALL_leave_23andme_20210107	15_100499365_A_G	2.12431e-10	0.2787	4837	0.000999766174978145	0.981513006196432	1.64787524719362e-05	0.0161765985228516	0.00129415035326642	0.519329639517505
15_100274021_101274021	ENSG00000259219.1	CTD-3076O17.2	Adrenal_Gland	COVID19_HGI_B2_ALL_eur_leave_ukbb_23andme_20210107	15_100285519_T_C	0.70002	0.002846	4737	0.629507263346595	0.350460289437232	0.0120717013541807	0.0067193354548938	0.00124141040709831	0.0140909352917568
15_100274021_101274021	ENSG00000259219.1	CTD-3076O17.2	Brain_Cerebellum	COVID19_HGI_B2_ALL_leave_23andme_20210107	15_100995597_C_G	0.563494	0.001083	4634	0.670473606770715	0.308508129005351	0.0135086692212704	0.00621451151160957	0.00129508349105444	0.0249033358635024
15_100274021_101274021	ENSG00000259219.1	CTD-3076O17.2	Pituitary	COVID19_HGI_B2_ALL_leave_23andme_20210107	15_100995597_C_G	0.106613	0.001083	4636	0.663901614599372	0.314916542515722	0.0133826120434163	0.00634648469196788	0.00145274614952165	0.0276634434755833
15_100274021_101274021	ENSG00000259219.1	CTD-3076O17.2	Esophagus_Muscularis	COVID19_HGI_B2_ALL_leave_UKBB_23andme_20210107	15_100699334_G_A	0.0311825	0.0003714	4323	0.645149856118203	0.331975216379713	0.0135472552137126	0.00696866165731658	0.00235901063105537	0.0787918293323985
15_100274021_101274021	ENSG00000259219.1	CTD-3076O17.2	Heart_Atrial_Appendage	COVID19_HGI_A2_ALL_leave_UKBB_23andme_20210107	15_100747740_C_G	0.000800582	7.592e-05	4619	0.616762302960896	0.336382840002628	0.0184713771783422	0.0100559819795027	0.0183274978786313	0.469779055901631
15_100274021_101274021	ENSG00000259219.1	CTD-3076O17.2	Brain_Cerebellum	COVID19_HGI_C2_ALL_eur_leave_ukbb_23andme_20210107	15_100774021_G_A	0.599896	1.275e-06	4933	0.426700735658897	0.209804850794726	0.228750079746113	0.112452030658374	0.0222923031418899	0.96562925678369
15_100274021_101274021	ENSG00000259219.1	CTD-3076O17.2	Testis	COVID19_HGI_C2_ALL_leave_UKBB_23andme_20210107	15_100655046_C_G	7.92074e-05	0.1139	4713	0.618433940257152	0.366153775671541	0.00902976511423596	0.00534518054320801	0.00103733841386348	0.0273734540722994
15_100274021_101274021	ENSG00000259219.1	CTD-3076O17.2	Artery_Coronary	COVID19_HGI_B2_ALL_leave_23andme_20210107	15_100995597_C_G	0.949107	0.001083	4636	0.673674055384228	0.305255495261712	0.0135796002429704	0.00615185566277127	0.00133899344831846	0.022876234255269
15_100274021_101274021	ENSG00000259219.1	CTD-3076O17.2	Thyroid	COVID19_HGI_A2_ALL_leave_UKBB_23andme_20210107	15_100499365_A_G	2.12431e-10	0.652	4619	0.000986065960238562	0.968042731509105	2.95316302355877e-05	0.0289899018715316	0.00195176902888942	0.445564156909667
15_100274021_101274021	ENSG00000259219.1	CTD-3076O17.2	Uterus	COVID19_HGI_B1_ALL_eur_leave_ukbb_23andme_20210107	15_100278900_G_T	0.95634	4.097e-05	4631	0.517160033681394	0.240386258044252	0.155161715753	0.0721070631416458	0.0151849293797085	0.176422874832982
15_100274021_101274021	ENSG00000259219.1	CTD-3076O17.2	Spleen	COVID19_HGI_B2_ALL_leave_23andme_20210107	15_100995597_C_G	0.94861	0.001083	4636	0.693591286455201	0.285383651858198	0.0139810822857017	0.00575133487190854	0.00129264452899147	0.0246725342478121
15_100274021_101274021	ENSG00000259219.1	CTD-3076O17.2	Brain_Amygdala	COVID19_HGI_A2_ALL_leave_UKBB_23andme_20210107	15_100747740_C_G	0.362935	7.592e-05	4601	0.641894595687255	0.327339738691471	0.0191149092215507	0.00974590956340088	0.00190484683632273	0.128602556247517
15_100274021_101274021	ENSG00000259219.1	CTD-3076O17.2	Esophagus_Muscularis	COVID19_HGI_C2_ALL_leave_UKBB_23andme_20210107	15_100359766_C_T	0.00185593	0.06597	4713	0.632934040012712	0.351665944743131	0.00924148133225474	0.00513365592298063	0.00102487798892219	0.0065962065465957
15_100274021_101274021	ENSG00000259219.1	CTD-3076O17.2	Stomach	COVID19_HGI_A2_ALL_eur_leave_23andme_20210107	15_100301600_T_G	0.674411	0.0008547	5060	0.58236997722418	0.38649802010018	0.017544610592505	0.011641781784016	0.00194561029911875	0.0329449656158537
15_100274021_101274021	ENSG00000259219.1	CTD-3076O17.2	Uterus	COVID19_HGI_C2_ALL_eur_leave_ukbb_23andme_20210107	15_100774021_G_A	0.135086	1.275e-06	4894	0.425579642023991	0.209670523852295	0.228128458146259	0.112367902075789	0.0242534739016658	0.968398796058822
15_100274021_101274021	ENSG00000259219.1	CTD-3076O17.2	Nerve_Tibial	COVID19_HGI_B1_ALL_eur_leave_ukbb_23andme_20210107	15_100278900_G_T	0.529761	4.097e-05	4677	0.501442889742735	0.25494301556081	0.151201378109365	0.0768580755981966	0.0155546409888949	0.159931908574271
15_100274021_101274021	ENSG00000259219.1	CTD-3076O17.2	Brain_Caudate_basal_ganglia	COVID19_HGI_B2_ALL_leave_23andme_20210107	15_100499365_A_G	3.30621e-06	0.2581	4636	0.609609985777448	0.369292692195767	0.0122882272885797	0.00744265948884333	0.00136643524936191	0.0338733490762373
15_100274021_101274021	ENSG00000259219.1	CTD-3076O17.2	Brain_Nucleus_accumbens_basal_ganglia	COVID19_HGI_C2_ALL_eur_leave_23andme_20210107	15_100774021_G_A	0.00871941	3.761e-08	4935	0.0415094115464305	0.0218660409370201	0.567874878450644	0.2990715256633	0.0696781434026051	0.998622453139641
15_100274021_101274021	ENSG00000259219.1	CTD-3076O17.2	Prostate	COVID19_HGI_B2_ALL_eur_leave_23andme_20210107	15_100301600_T_G	0.370189	0.002959	4717	0.671853202156771	0.309013913953339	0.0122919426989002	0.00565239964003965	0.00118854155094994	0.0159532188182964
15_100274021_101274021	ENSG00000259219.1	CTD-3076O17.2	Artery_Tibial	COVID19_HGI_B2_ALL_eur_leave_ukbb_23andme_20210107	15_100559025_T_C	2.15794e-06	0.1186	4737	0.270047229436303	0.708634431449892	0.00517854152777918	0.013586524604016	0.00255327298201018	0.122041180957167
15_100274021_101274021	ENSG00000259219.1	CTD-3076O17.2	Adipose_Subcutaneous	COVID19_HGI_B2_ALL_eur_leave_ukbb_23andme_20210107	15_100436028_T_C	0.000678193	0.03497	4737	0.676507306887636	0.303357149620424	0.0129729943531601	0.00581596025902714	0.00134658887975328	0.0227463058492314
15_100274021_101274021	ENSG00000259219.1	CTD-3076O17.2	Brain_Frontal_Cortex_BA9	COVID19_HGI_B1_ALL_eur_leave_23andme_20210107	15_100814704_G_A	0.94471	0.0004472	4667	0.536905281286475	0.294886248374546	0.101984505204485	0.056003063340867	0.0102209017936271	0.0285434627572636
15_100274021_101274021	ENSG00000259219.1	CTD-3076O17.2	Brain_Cerebellum	COVID19_HGI_C2_ALL_eur_leave_23andme_20210107	15_100774021_G_A	0.599896	3.761e-08	4928	0.043075797053761	0.0211375048369013	0.589290695173525	0.289110448159952	0.0573855547758612	0.99822533863365
15_100274021_101274021	ENSG00000259219.1	CTD-3076O17.2	Brain_Spinal_cord_cervical_c-1	COVID19_HGI_B2_ALL_leave_23andme_20210107	15_100995597_C_G	0.00825663	0.001083	4591	0.648798993851367	0.330342507822499	0.0128868816296033	0.00656007334777934	0.00141154334875138	0.0331985721686627
15_100274021_101274021	ENSG00000259219.1	CTD-3076O17.2	Small_Intestine_Terminal_Ileum	COVID19_HGI_A2_ALL_leave_UKBB_23andme_20210107	15_100747740_C_G	0.703776	7.592e-05	4619	0.678336003735915	0.290813529527432	0.0203154442457062	0.00870772964128536	0.00182729284966129	0.113699051310545
15_100274021_101274021	ENSG00000259219.1	CTD-3076O17.2	Brain_Cortex	COVID19_HGI_B2_ALL_eur_leave_ukbb_23andme_20210107	15_100285519_T_C	0.561958	0.002846	4723	0.650913983998271	0.329139985600578	0.0124166971479523	0.0062773525983714	0.00125198065482703	0.0149908176945851
15_100274021_101274021	ENSG00000259219.1	CTD-3076O17.2	Artery_Coronary	COVID19_HGI_C2_ALL_leave_UKBB_23andme_20210107	15_100381834_T_C	0.00158011	0.01035	4713	0.674245172149398	0.310359196042814	0.00984466591756764	0.00453053979219209	0.00102042609802877	0.0166146978466272
15_100274021_101274021	ENSG00000259219.1	CTD-3076O17.2	Artery_Aorta	COVID19_HGI_A2_ALL_eur_leave_23andme_20210107	15_100301600_T_G	0.345302	0.0008547	5060	0.565497836307727	0.403422384423701	0.0170363166319338	0.0121517028893964	0.00189175974724189	0.0349661573826409
15_100274021_101274021	ENSG00000259219.1	CTD-3076O17.2	Heart_Atrial_Appendage	COVID19_HGI_B1_ALL_eur_leave_ukbb_23andme_20210107	15_100278900_G_T	0.816697	4.097e-05	4677	0.488567913713746	0.268390312246949	0.147319153117189	0.0809136195655764	0.0148090013565404	0.16589952198523
15_100274021_101274021	ENSG00000259219.1	CTD-3076O17.2	Adipose_Visceral_Omentum	COVID19_HGI_A2_ALL_leave_UKBB_23andme_20210107	15_100747740_C_G	0.050313	7.592e-05	4619	0.645567202836829	0.323077131850917	0.0193340533951578	0.00967346948044044	0.00234814243665533	0.251337357177161
15_100274021_101274021	ENSG00000259219.1	CTD-3076O17.2	Adrenal_Gland	COVID19_HGI_B1_ALL_eur_leave_ukbb_23andme_20210107	15_100278900_G_T	0.82769	4.097e-05	4677	0.489768466355253	0.267484681789833	0.147681158876173	0.080640926694612	0.0144247662841291	0.168116546775359
15_100274021_101274021	ENSG00000259219.1	CTD-3076O17.2	Spleen	COVID19_HGI_A2_ALL_eur_leave_23andme_20210107	15_100301600_T_G	0.114056	0.0008547	5055	0.667129566222377	0.301839473873971	0.0200689562687005	0.0090782162532228	0.00188378738172871	0.0442333504144341
15_100274021_101274021	ENSG00000259219.1	CTD-3076O17.2	Colon_Transverse	COVID19_HGI_A2_ALL_eur_leave_23andme_20210107	15_100301600_T_G	0.653515	0.0008547	5060	0.635534447920851	0.333148005674307	0.0191462555471017	0.0100343557719814	0.00213693508575897	0.0322752534975693
15_100274021_101274021	ENSG00000259219.1	CTD-3076O17.2	Pancreas	COVID19_HGI_C2_ALL_leave_UKBB_23andme_20210107	15_100653881_T_G	5.39055e-05	0.6094	4713	0.595214631755967	0.389368450370779	0.00869073957208428	0.00568413372096756	0.00104204458020222	0.0105734068698244
15_100274021_101274021	ENSG00000259219.1	CTD-3076O17.2	Lung	COVID19_HGI_B2_ALL_eur_leave_ukbb_23andme_20210107	15_101089455_GA_G	0.0455976	0.004003	4737	0.683832713224691	0.296118040558933	0.0131134694878374	0.00567722803811879	0.00125854869042035	0.0167304570453219
15_100274021_101274021	ENSG00000259219.1	CTD-3076O17.2	Brain_Cortex	COVID19_HGI_A2_ALL_eur_leave_23andme_20210107	15_100301600_T_G	0.500522	0.0008547	5041	0.63019855408445	0.338731366625242	0.0189020531710263	0.0101578327023615	0.00201019341692044	0.0367802117306688
15_100274021_101274021	ENSG00000259219.1	CTD-3076O17.2	Brain_Cerebellum	COVID19_HGI_A2_ALL_leave_23andme_20210107	15_100747740_C_G	0.186092	0.0002722	4600	0.671926388580929	0.307616418747915	0.0131231280516855	0.00600660692713735	0.00132745769233325	0.0496973179129567
15_100274021_101274021	ENSG00000259219.1	CTD-3076O17.2	Ovary	COVID19_HGI_A2_ALL_leave_UKBB_23andme_20210107	15_100747740_C_G	0.892005	7.592e-05	4619	0.405708680685908	0.563366045537429	0.0121505449173863	0.0168703114534996	0.00190441740577736	0.0624595369157212
15_100274021_101274021	ENSG00000259219.1	CTD-3076O17.2	Esophagus_Mucosa	COVID19_HGI_A2_ALL_eur_leave_ukbb_23andme_20210107	15_101183007_C_T	0.000448351	0.002569	5068	0.572325622355839	0.383472015736855	0.0242917414976634	0.0162724163949807	0.00363820401466222	0.148969873069711
15_100274021_101274021	ENSG00000259219.1	CTD-3076O17.2	Heart_Atrial_Appendage	COVID19_HGI_B1_ALL_leave_23andme_20210107	15_100814704_G_A	0.803345	8.083e-05	4614	0.483427339546528	0.263278631559983	0.153784845905725	0.0837367597001572	0.0157724232876072	0.0784880934378715
15_100274021_101274021	ENSG00000259219.1	CTD-3076O17.2	Adipose_Visceral_Omentum	COVID19_HGI_B1_ALL_eur_leave_23andme_20210107	15_100814704_G_A	0.445126	0.0004472	4677	0.552168412826189	0.278983261514589	0.104973758418284	0.0530271765467526	0.0108473906941862	0.0277446339401731
15_100274021_101274021	ENSG00000259219.1	CTD-3076O17.2	Adrenal_Gland	COVID19_HGI_C2_ALL_eur_leave_ukbb_23andme_20210107	15_100774021_G_A	0.441292	1.275e-06	4943	0.402148540973931	0.235004451735854	0.215716390564525	0.126037581633429	0.0210930350922616	0.963358596632971
15_100274021_101274021	ENSG00000259219.1	CTD-3076O17.2	Brain_Cortex	COVID19_HGI_B2_ALL_leave_23andme_20210107	15_100995597_C_G	0.277838	0.001083	4628	0.654314541040389	0.324694901901165	0.0131392682651376	0.00651885495741237	0.00133243383589624	0.0260249504914422
15_100274021_101274021	ENSG00000259219.1	CTD-3076O17.2	Adipose_Subcutaneous	COVID19_HGI_B2_ALL_eur_leave_23andme_20210107	15_100436028_T_C	0.000678193	0.006013	4736	0.676762185477929	0.30341434985157	0.012482518372553	0.00559456984479642	0.00174637645315138	0.0707312535558409
15_100274021_101274021	ENSG00000259219.1	CTD-3076O17.2	Prostate	COVID19_HGI_B1_ALL_eur_leave_23andme_20210107	15_100815772_A_G	0.0144976	0.0004621	4655	0.575503786344692	0.261041277913446	0.105181373511542	0.0476983727020837	0.0105751895282361	0.0354523824967241
15_100274021_101274021	ENSG00000259219.1	CTD-3076O17.2	Brain_Frontal_Cortex_BA9	COVID19_HGI_A2_ALL_eur_leave_23andme_20210107	15_100301600_T_G	0.820216	0.0008547	5048	0.609945417671077	0.3590039471089	0.0183152148093178	0.0107780800501954	0.00195734036050976	0.0359772302687524
15_100274021_101274021	ENSG00000259219.1	CTD-3076O17.2	Brain_Nucleus_accumbens_basal_ganglia	COVID19_HGI_B2_ALL_leave_UKBB_23andme_20210107	15_100699334_G_A	0.935415	0.0003714	4322	0.668227099313536	0.309843942094645	0.0140294371447924	0.00650378208832458	0.00139573935870144	0.0552953546191529
15_100274021_101274021	ENSG00000259219.1	CTD-3076O17.2	Brain_Cerebellar_Hemisphere	COVID19_HGI_A2_ALL_eur_leave_23andme_20210107	15_100301600_T_G	0.791559	0.0008547	5050	0.645381057682278	0.323600535417711	0.01939890780841	0.00972491235715748	0.00189458673444356	0.0389752425638443
15_100274021_101274021	ENSG00000259219.1	CTD-3076O17.2	Breast_Mammary_Tissue	COVID19_HGI_C2_ALL_eur_leave_ukbb_23andme_20210107	15_100774021_G_A	0.675364	1.275e-06	4943	0.417149853959082	0.220093032903475	0.22376324082301	0.118039089725727	0.0209547825887055	0.962403905327505
15_100274021_101274021	ENSG00000259219.1	CTD-3076O17.2	Thyroid	COVID19_HGI_A2_ALL_eur_leave_23andme_20210107	15_100499365_A_G	2.12431e-10	0.2351	5060	0.000985519738743466	0.967554800001142	2.96899921419291e-05	0.0291464928076659	0.00228349746030698	0.513652444530977
15_100274021_101274021	ENSG00000259219.1	CTD-3076O17.2	Esophagus_Mucosa	COVID19_HGI_B1_ALL_eur_leave_ukbb_23andme_20210107	15_100278900_G_T	0.881261	4.097e-05	4677	0.465767076609113	0.292122973259742	0.140443957431322	0.0880710045500733	0.013594988149749	0.165056636573563
15_100274021_101274021	ENSG00000259219.1	CTD-3076O17.2	Stomach	COVID19_HGI_C2_ALL_leave_UKBB_23andme_20210107	15_100882810_G_T	8.37141e-05	0.2284	4713	0.605927612687227	0.378624893998317	0.00884715999985437	0.00552723580770239	0.00107309750689964	0.0146570502038563
15_100274021_101274021	ENSG00000259219.1	CTD-3076O17.2	Brain_Cerebellar_Hemisphere	COVID19_HGI_B2_ALL_eur_leave_ukbb_23andme_20210107	15_100285519_T_C	0.589127	0.002846	4730	0.666775912401177	0.31320481182884	0.0127592020943716	0.00599211515074589	0.00126795852486558	0.0152807630297972
15_100274021_101274021	ENSG00000259219.1	CTD-3076O17.2	Breast_Mammary_Tissue	COVID19_HGI_B2_ALL_eur_leave_23andme_20210107	15_100609591_C_T	0.104804	0.001204	4736	0.651755948670532	0.328953168737648	0.0120212916416944	0.00606616271690306	0.00120342823322298	0.0205818854290021
15_100274021_101274021	ENSG00000259219.1	CTD-3076O17.2	Nerve_Tibial	COVID19_HGI_C2_ALL_leave_23andme_20210107	15_100632377_C_T	4.04391e-05	0.03379	4837	0.645763500396753	0.336961928840284	0.0106438656805745	0.00555293311257187	0.00107777196981669	0.0426059069523247
15_100274021_101274021	ENSG00000259219.1	CTD-3076O17.2	Brain_Nucleus_accumbens_basal_ganglia	COVID19_HGI_A2_ALL_eur_leave_23andme_20210107	15_100301600_T_G	0.960652	0.0008547	5057	0.629216329843073	0.339686494232913	0.0189455042990343	0.0102259269533322	0.00192574467164736	0.0371698900355447
15_100274021_101274021	ENSG00000259219.1	CTD-3076O17.2	Brain_Hypothalamus	COVID19_HGI_B2_ALL_eur_leave_23andme_20210107	15_100301600_T_G	0.195998	0.002959	4727	0.659941849953304	0.320842652556573	0.0121219092663205	0.00589208367403308	0.00120150454976972	0.0162287495735346
15_100274021_101274021	ENSG00000259219.1	CTD-3076O17.2	Cells_EBV-transformed_lymphocytes	COVID19_HGI_B1_ALL_eur_leave_23andme_20210107	15_100814704_G_A	0.362639	0.0004472	4671	0.571679366947644	0.259713333276113	0.108628194000594	0.0493390338585787	0.0106400719170706	0.0301038993801748
15_100274021_101274021	ENSG00000259219.1	CTD-3076O17.2	Colon_Sigmoid	COVID19_HGI_C2_ALL_leave_UKBB_23andme_20210107	15_100528254_C_G	0.722487	0.009061	4710	0.690140380522238	0.294540076965733	0.0100702846630827	0.00429687238097553	0.000952385467970878	0.00486161317159071
15_100274021_101274021	ENSG00000259219.1	CTD-3076O17.2	Artery_Coronary	COVID19_HGI_A2_ALL_eur_leave_ukbb_23andme_20210107	15_100301600_T_G	0.396373	0.0008152	5065	0.639671475125588	0.317121614380211	0.0271266768548406	0.0134456054317206	0.00263462820763985	0.0447643829257528
15_100274021_101274021	ENSG00000259219.1	CTD-3076O17.2	Brain_Hippocampus	COVID19_HGI_C2_ALL_eur_leave_23andme_20210107	15_100774021_G_A	0.947815	3.761e-08	4928	0.0430119187948361	0.0212418178103123	0.588416752946922	0.290538043938384	0.0567914665095454	0.998292238573847
15_100274021_101274021	ENSG00000259219.1	CTD-3076O17.2	Esophagus_Mucosa	COVID19_HGI_A2_ALL_leave_UKBB_23andme_20210107	15_100747740_C_G	0.126769	7.592e-05	4619	0.596273645852145	0.372696266478597	0.0178577636168184	0.0111598456280731	0.00201247842436668	0.1500586999527
15_100274021_101274021	ENSG00000259219.1	CTD-3076O17.2	Skin_Sun_Exposed_Lower_leg	COVID19_HGI_C2_ALL_eur_leave_ukbb_23andme_20210107	15_100774021_G_A	0.782624	1.275e-06	4943	0.435816095093357	0.201808362266513	0.233775994202995	0.108231601308909	0.0203679471282269	0.962251895736914
15_100274021_101274021	ENSG00000259219.1	CTD-3076O17.2	Pancreas	COVID19_HGI_C2_ALL_leave_23andme_20210107	15_100284509_C_T	0.304044	0.00103	4837	0.587512714356101	0.395085897530413	0.00968374089491593	0.0065108385810745	0.00120680863749591	0.0224612586963106
15_100274021_101274021	ENSG00000259219.1	CTD-3076O17.2	Spleen	COVID19_HGI_B2_ALL_eur_leave_23andme_20210107	15_100301600_T_G	0.114056	0.002959	4732	0.689796790167898	0.290981217546518	0.0127063406105851	0.00535883690240445	0.00115681477259462	0.0177365315692307
15_100274021_101274021	ENSG00000259219.1	CTD-3076O17.2	Brain_Nucleus_accumbens_basal_ganglia	COVID19_HGI_A2_ALL_eur_leave_ukbb_23andme_20210107	15_100301600_T_G	0.960652	0.0008152	5065	0.620912503526856	0.335894608645434	0.0263319220831312	0.0142421428992269	0.00261882284535118	0.0420178157170738
15_100274021_101274021	ENSG00000259219.1	CTD-3076O17.2	Brain_Hypothalamus	COVID19_HGI_B1_ALL_leave_23andme_20210107	15_100814704_G_A	0.903382	8.083e-05	4606	0.506409003262711	0.240112121803418	0.160988605766265	0.0763160304963591	0.0161742386712464	0.0800257813215106
15_100274021_101274021	ENSG00000259219.1	CTD-3076O17.2	Stomach	COVID19_HGI_B1_ALL_leave_UKBB_23andme_20210107	15_101227373_C_T	0.36898	0.0001444	4333	0.516854085663553	0.29669559493863	0.11110856478577	0.063769333343594	0.0115724212684527	0.0677075980484345
15_100274021_101274021	ENSG00000259219.1	CTD-3076O17.2	Thyroid	COVID19_HGI_B2_ALL_leave_UKBB_23andme_20210107	15_100499365_A_G	2.12431e-10	0.776	4323	0.000995521245199485	0.977261627191285	2.09045700801015e-05	0.0205199413358092	0.00120200565762617	0.431710207086705
15_100274021_101274021	ENSG00000259219.1	CTD-3076O17.2	Brain_Cerebellum	COVID19_HGI_B1_ALL_eur_leave_ukbb_23andme_20210107	15_100278900_G_T	0.532893	4.097e-05	4667	0.516877992772746	0.239653301207892	0.155762244203303	0.0722045123456321	0.015501949470426	0.174913438376343
15_100274021_101274021	ENSG00000259219.1	CTD-3076O17.2	Pituitary	COVID19_HGI_A2_ALL_eur_leave_ukbb_23andme_20210107	15_100301600_T_G	0.790378	0.0008152	5067	0.630031674892078	0.326595895659035	0.0267346961408818	0.0138559532316182	0.00278178007638737	0.0398019164909001
15_100274021_101274021	ENSG00000259219.1	CTD-3076O17.2	Adipose_Subcutaneous	COVID19_HGI_A2_ALL_eur_leave_23andme_20210107	15_100301600_T_G	0.535165	0.0008547	5060	0.655827445436441	0.313014016120864	0.0197576070128189	0.0094279585785869	0.00197297285128934	0.0364678063620904
15_100274021_101274021	ENSG00000259219.1	CTD-3076O17.2	Pancreas	COVID19_HGI_B1_ALL_leave_23andme_20210107	15_100814704_G_A	0.144817	8.083e-05	4614	0.458177945673762	0.289187761820766	0.145752668516712	0.0919796787318413	0.0149019452569177	0.0855739764491929
15_100274021_101274021	ENSG00000259219.1	CTD-3076O17.2	Testis	COVID19_HGI_C2_ALL_leave_23andme_20210107	15_100284509_C_T	0.660354	0.00103	4835	0.612569858751887	0.370167044476052	0.0100921225710875	0.00609744916793974	0.00107352503303333	0.0238464243764432
15_100274021_101274021	ENSG00000259219.1	CTD-3076O17.2	Artery_Aorta	COVID19_HGI_B1_ALL_eur_leave_23andme_20210107	15_100548715_G_C	0.00777483	0.00175	4677	0.494222023938253	0.334721291159337	0.093957463231821	0.0636210056469218	0.0134782160236671	0.0278707433834606
15_100274021_101274021	ENSG00000259219.1	CTD-3076O17.2	Heart_Atrial_Appendage	COVID19_HGI_B2_ALL_eur_leave_ukbb_23andme_20210107	15_100285519_T_C	0.923893	0.002846	4737	0.629714406251999	0.350247646825101	0.0120756736154035	0.00671525211815303	0.00124702118934348	0.0136200129619921
15_100274021_101274021	ENSG00000259219.1	CTD-3076O17.2	Brain_Substantia_nigra	COVID19_HGI_A2_ALL_leave_23andme_20210107	15_100747740_C_G	0.284104	0.0002722	4586	0.682776818692985	0.2969277618706	0.0132531420794001	0.00576228096181422	0.00127999639520141	0.0473837364391416
15_100274021_101274021	ENSG00000259219.1	CTD-3076O17.2	Testis	COVID19_HGI_B1_ALL_leave_23andme_20210107	15_100814704_G_A	0.560602	8.083e-05	4613	0.472783185620632	0.274705546027791	0.15039228912444	0.0873690597396177	0.0147499194875194	0.0824114755892962
15_100274021_101274021	ENSG00000259219.1	CTD-3076O17.2	Brain_Cortex	COVID19_HGI_A2_ALL_leave_UKBB_23andme_20210107	15_100747740_C_G	0.251925	7.592e-05	4617	0.648117087776549	0.320904527581391	0.0193989891598878	0.0096031144800929	0.0019762810020792	0.132721630521648
15_100274021_101274021	ENSG00000259219.1	CTD-3076O17.2	Brain_Caudate_basal_ganglia	COVID19_HGI_A2_ALL_leave_23andme_20210107	15_100499365_A_G	3.30621e-06	0.4384	4600	0.610804770644435	0.368720970167003	0.0119293859505592	0.00719999829162056	0.00134487494638235	0.0334300403661966
15_100274021_101274021	ENSG00000259219.1	CTD-3076O17.2	Artery_Aorta	COVID19_HGI_C2_ALL_leave_UKBB_23andme_20210107	15_100560476_G_C	8.99544e-05	0.7205	4713	0.586874333137994	0.397751024193581	0.0085689627215583	0.00580657076792287	0.000999109178944145	0.00660435271744834
15_100274021_101274021	ENSG00000259219.1	CTD-3076O17.2	Brain_Frontal_Cortex_BA9	COVID19_HGI_B2_ALL_eur_leave_ukbb_23andme_20210107	15_100285519_T_C	0.906009	0.002846	4728	0.63052437013754	0.349491498355699	0.0120552802806473	0.00668083783122086	0.00124801339489324	0.014790950496064
15_100274021_101274021	ENSG00000259219.1	CTD-3076O17.2	Brain_Cerebellum	COVID19_HGI_B1_ALL_leave_23andme_20210107	15_100814704_G_A	0.0999788	8.083e-05	4608	0.511536829286409	0.234131045606228	0.162676118318771	0.0744398463550227	0.017216160433569	0.0897693979652783
15_100274021_101274021	ENSG00000259219.1	CTD-3076O17.2	Small_Intestine_Terminal_Ileum	COVID19_HGI_B2_ALL_leave_23andme_20210107	15_100609591_C_T	0.0379823	0.0007391	4636	0.684049515827412	0.294876303641705	0.0137887438251362	0.0059426330591247	0.0013428036466225	0.035621726321097
15_100274021_101274021	ENSG00000259219.1	CTD-3076O17.2	Brain_Putamen_basal_ganglia	COVID19_HGI_B2_ALL_leave_UKBB_23andme_20210107	15_100699334_G_A	0.150679	0.0003714	4322	0.693627054687766	0.284388657661061	0.014562709557374	0.00596929149413963	0.00145228659965996	0.0644096417950355
15_100274021_101274021	ENSG00000259219.1	CTD-3076O17.2	Artery_Coronary	COVID19_HGI_C2_ALL_eur_leave_ukbb_23andme_20210107	15_100774021_G_A	0.492541	1.275e-06	4942	0.429121564687835	0.207268737431826	0.230156389190326	0.111144848179705	0.022308460510307	0.964236977078872
15_100274021_101274021	ENSG00000259219.1	CTD-3076O17.2	Ovary	COVID19_HGI_B2_ALL_leave_UKBB_23andme_20210107	15_100699334_G_A	0.115841	0.0003714	4323	0.421819682810086	0.556171366378159	0.0088576302745831	0.011677355955988	0.00147396458118398	0.0432531205734288
15_100274021_101274021	ENSG00000259219.1	CTD-3076O17.2	Thyroid	COVID19_HGI_C2_ALL_eur_leave_23andme_20210107	15_100774021_G_A	0.817953	3.761e-08	4938	6.92991224481091e-05	0.0680346377900859	0.000948056744531659	0.930757587458568	0.000190418884365492	0.443040808835497
15_100274021_101274021	ENSG00000259219.1	CTD-3076O17.2	Muscle_Skeletal	COVID19_HGI_B1_ALL_eur_leave_ukbb_23andme_20210107	15_100278900_G_T	0.907245	4.097e-05	4677	0.526524840225478	0.230876215390775	0.15876440384218	0.0696024733519851	0.0142320671895816	0.169862767774019
15_100274021_101274021	ENSG00000259219.1	CTD-3076O17.2	Heart_Atrial_Appendage	COVID19_HGI_A2_ALL_eur_leave_23andme_20210107	15_100747736_T_C	0.000176565	0.002146	5060	0.608425273589219	0.359020590053745	0.0183295583859606	0.010812524023677	0.00341205394739871	0.226894865504299
15_100274021_101274021	ENSG00000259219.1	CTD-3076O17.2	Pituitary	COVID19_HGI_B2_ALL_eur_leave_23andme_20210107	15_100301600_T_G	0.790378	0.002959	4735	0.660621257278031	0.32004283542805	0.0121810340586677	0.00589993676093568	0.00125493647431597	0.0141421625597594
15_100274021_101274021	ENSG00000259219.1	CTD-3076O17.2	Prostate	COVID19_HGI_B1_ALL_leave_UKBB_23andme_20210107	15_101227373_C_T	0.539774	0.0001444	4317	0.572940490737615	0.24065396519233	0.122929203828959	0.0516224795782059	0.0118538606628907	0.0730911372783859
15_100274021_101274021	ENSG00000259219.1	CTD-3076O17.2	Artery_Tibial	COVID19_HGI_B2_ALL_eur_leave_23andme_20210107	15_100559025_T_C	2.15794e-06	0.263	4736	0.270527748780884	0.709867956764706	0.00498974036508562	0.0130916137663985	0.00152294032292595	0.097276390458674
15_100274021_101274021	ENSG00000259219.1	CTD-3076O17.2	Brain_Putamen_basal_ganglia	COVID19_HGI_B2_ALL_eur_leave_23andme_20210107	15_100301600_T_G	0.777669	0.002959	4700	0.677654476826113	0.303198601488943	0.0123738507199799	0.00553511480417602	0.00123795616078772	0.0150562065953043
15_100274021_101274021	ENSG00000259219.1	CTD-3076O17.2	Adrenal_Gland	COVID19_HGI_C2_ALL_leave_23andme_20210107	15_100284509_C_T	0.426594	0.00103	4837	0.624272653893933	0.358325527434004	0.0102896405139349	0.00590493142723454	0.00120724673089415	0.0227257056541691
15_100274021_101274021	ENSG00000259219.1	CTD-3076O17.2	Minor_Salivary_Gland	COVID19_HGI_B1_ALL_leave_23andme_20210107	15_100814704_G_A	0.447163	8.083e-05	4597	0.49708116738877	0.249778225029699	0.157628494825153	0.0791903918594156	0.0163217208969622	0.0811417510878592
15_100274021_101274021	ENSG00000259219.1	CTD-3076O17.2	Stomach	COVID19_HGI_B1_ALL_leave_23andme_20210107	15_100814704_G_A	0.115853	8.083e-05	4614	0.461862702206015	0.283304639882485	0.146924839945916	0.0901052766158472	0.0178025413497356	0.0750917669422581
15_100274021_101274021	ENSG00000259219.1	CTD-3076O17.2	Vagina	COVID19_HGI_C2_ALL_leave_UKBB_23andme_20210107	15_100528254_C_G	0.577334	0.009061	4713	0.680247698335393	0.304392668853992	0.00993230891065605	0.00444345898229097	0.000983864917667716	0.00473258244535792
15_100274021_101274021	ENSG00000259219.1	CTD-3076O17.2	Adrenal_Gland	COVID19_HGI_B1_ALL_eur_leave_23andme_20210107	15_100814704_G_A	0.011165	0.0004472	4677	0.537210581813937	0.293394963950992	0.102130097494066	0.0557663613524394	0.0114979953885653	0.0315806158342309
15_100274021_101274021	ENSG00000259219.1	CTD-3076O17.2	Small_Intestine_Terminal_Ileum	COVID19_HGI_B2_ALL_eur_leave_23andme_20210107	15_100609591_C_T	0.0379823	0.001204	4732	0.680434765422668	0.300283747996447	0.0125407274372044	0.00553316076256883	0.00120759838111238	0.0257426546485548
15_100274021_101274021	ENSG00000259219.1	CTD-3076O17.2	Brain_Amygdala	COVID19_HGI_A2_ALL_eur_leave_ukbb_23andme_20210107	15_100301600_T_G	0.622022	0.0008152	5024	0.616767329969123	0.34052056117473	0.025839533637829	0.0142635365032145	0.002609038715104	0.0424648557115148
15_100274021_101274021	ENSG00000259219.1	CTD-3076O17.2	Esophagus_Mucosa	COVID19_HGI_C2_ALL_leave_23andme_20210107	15_101223141_C_G	2.98179e-05	0.8369	4837	0.597188122452923	0.385615425019752	0.00984321683947464	0.00635494903112474	0.000998286656725789	0.0246642166570649
15_100274021_101274021	ENSG00000259219.1	CTD-3076O17.2	Stomach	COVID19_HGI_B2_ALL_leave_23andme_20210107	15_100995597_C_G	0.377625	0.001083	4636	0.605915318758724	0.372936812140269	0.0122137519532983	0.00751606430271966	0.00141805284498964	0.0209073223385772
15_100274021_101274021	ENSG00000259219.1	CTD-3076O17.2	Brain_Cortex	COVID19_HGI_A2_ALL_leave_23andme_20210107	15_100747740_C_G	0.251925	0.0002722	4598	0.655950948964178	0.323579688618592	0.0128021308895617	0.00631392000798741	0.00135331151968033	0.0419446262596823
15_100274021_101274021	ENSG00000259219.1	CTD-3076O17.2	Colon_Sigmoid	COVID19_HGI_A2_ALL_leave_UKBB_23andme_20210107	15_100747740_C_G	0.90348	7.592e-05	4618	0.684171702632081	0.285064951443152	0.0204842115731397	0.00853314482074936	0.00174598953087796	0.0957948391422747
15_100274021_101274021	ENSG00000259219.1	CTD-3076O17.2	Breast_Mammary_Tissue	COVID19_HGI_C2_ALL_leave_UKBB_23andme_20210107	15_100938783_C_T	0.000479102	0.02809	4713	0.654283325737731	0.33033951733278	0.00955320263812853	0.00482229158705614	0.00100166270430413	0.0149589588980238
15_100274021_101274021	ENSG00000259219.1	CTD-3076O17.2	Brain_Substantia_nigra	COVID19_HGI_C2_ALL_leave_23andme_20210107	15_100284509_C_T	0.977416	0.00103	4807	0.674689497874589	0.308342267815985	0.0109415533172408	0.00499941126369396	0.00102726972849171	0.0281030166062524
15_100274021_101274021	ENSG00000259219.1	CTD-3076O17.2	Esophagus_Muscularis	COVID19_HGI_A2_ALL_eur_leave_23andme_20210107	15_100301600_T_G	0.19273	0.0008547	5060	0.60946311189772	0.359173041897284	0.0183608245392528	0.0108183441991234	0.00218467746661954	0.0358675190339
15_100274021_101274021	ENSG00000259219.1	CTD-3076O17.2	Muscle_Skeletal	COVID19_HGI_C2_ALL_eur_leave_23andme_20210107	15_100774021_G_A	0.187793	3.761e-08	4938	0.0433434307007932	0.0204080975696909	0.592966120715268	0.279131802596491	0.0641505484177566	0.99755049000821
15_100274021_101274021	ENSG00000259219.1	CTD-3076O17.2	Minor_Salivary_Gland	COVID19_HGI_B2_ALL_leave_UKBB_23andme_20210107	15_100699334_G_A	0.443857	0.0003714	4323	0.66365267948027	0.314380623848705	0.0139357889286054	0.00660012776511871	0.00143077997730051	0.0568015183849552
15_100274021_101274021	ENSG00000259219.1	CTD-3076O17.2	Small_Intestine_Terminal_Ileum	COVID19_HGI_A2_ALL_eur_leave_23andme_20210107	15_100301600_T_G	0.880797	0.0008547	5052	0.658420570007571	0.310554153584838	0.0198017992588542	0.00933793658592333	0.00188554056281344	0.0389781057540504
15_100274021_101274021	ENSG00000259219.1	CTD-3076O17.2	Heart_Atrial_Appendage	COVID19_HGI_C2_ALL_eur_leave_23andme_20210107	15_100774021_G_A	0.783487	3.761e-08	4938	0.0409877077386817	0.0236876983344491	0.560738309401348	0.324012435537917	0.0505738489876038	0.998093545506654
15_100274021_101274021	ENSG00000259219.1	CTD-3076O17.2	Brain_Cortex	COVID19_HGI_B1_ALL_eur_leave_ukbb_23andme_20210107	15_100278900_G_T	0.422332	4.097e-05	4662	0.504492715745689	0.252227233940164	0.151985800812313	0.0759718166091596	0.0153224328926753	0.175439078228988
15_100274021_101274021	ENSG00000259219.1	CTD-3076O17.2	Esophagus_Gastroesophageal_Junction	COVID19_HGI_B2_ALL_eur_leave_23andme_20210107	15_100609591_C_T	0.240976	0.001204	4734	0.666331675722643	0.314379450998952	0.0122841681916942	0.00579453719455367	0.00121016789215749	0.015394229727851
15_100274021_101274021	ENSG00000259219.1	CTD-3076O17.2	Brain_Putamen_basal_ganglia	COVID19_HGI_C2_ALL_eur_leave_ukbb_23andme_20210107	15_100774021_G_A	0.647102	1.275e-06	4905	0.433735975739078	0.202583492378306	0.232516549181288	0.108578077179049	0.0225859055222787	0.966828909214017
15_100274021_101274021	ENSG00000259219.1	CTD-3076O17.2	Small_Intestine_Terminal_Ileum	COVID19_HGI_C2_ALL_eur_leave_23andme_20210107	15_100774021_G_A	0.0861977	3.761e-08	4933	0.0437311533849761	0.0201245995516243	0.598269197808408	0.275254335232126	0.0626207140228661	0.99841555703752
15_100274021_101274021	ENSG00000259219.1	CTD-3076O17.2	Skin_Sun_Exposed_Lower_leg	COVID19_HGI_B2_ALL_leave_UKBB_23andme_20210107	15_100695246_G_A	0.0356406	0.0007332	4323	0.695966369879076	0.281917128800293	0.0146143317610621	0.00591828613864555	0.0015838834209235	0.0619989294615848
15_100274021_101274021	ENSG00000259219.1	CTD-3076O17.2	Uterus	COVID19_HGI_B1_ALL_leave_UKBB_23andme_20210107	15_101225450_G_T	0.0575768	0.000124	4294	0.56876654015996	0.245624166972613	0.12100222244046	0.0522429427340893	0.0123641276928774	0.107754829423094
15_100274021_101274021	ENSG00000259219.1	CTD-3076O17.2	Adipose_Subcutaneous	COVID19_HGI_B1_ALL_eur_leave_23andme_20210107	15_100436028_T_C	0.000678193	0.003744	4677	0.572418383962601	0.254326711407745	0.108823517891433	0.0483344246223869	0.0160969621158349	0.0774074924764453
15_100274021_101274021	ENSG00000259219.1	CTD-3076O17.2	Brain_Cortex	COVID19_HGI_B1_ALL_leave_23andme_20210107	15_100814704_G_A	0.0147771	8.083e-05	4603	0.498784013088317	0.246255989454042	0.158566976030167	0.0782684013157752	0.0181246201116989	0.097469107170967
15_100274021_101274021	ENSG00000259219.1	CTD-3076O17.2	Prostate	COVID19_HGI_A2_ALL_eur_leave_23andme_20210107	15_100301600_T_G	0.370189	0.0008547	5036	0.650023282113846	0.319143092393584	0.0193940303759172	0.00952000215731617	0.00191959295933671	0.0401299151583754
15_100274021_101274021	ENSG00000259219.1	CTD-3076O17.2	Esophagus_Gastroesophageal_Junction	COVID19_HGI_B2_ALL_eur_leave_ukbb_23andme_20210107	15_100364242_G_A	0.000439628	0.03863	4735	0.66573291708355	0.31416388347431	0.0127616090621591	0.00602096933859071	0.00132062104139055	0.0206735726167704
15_100274021_101274021	ENSG00000259219.1	CTD-3076O17.2	Brain_Caudate_basal_ganglia	COVID19_HGI_C2_ALL_leave_UKBB_23andme_20210107	15_100500445_T_C	3.30621e-06	0.7441	4712	0.609982250754072	0.374652997133271	0.00890433612313743	0.00546807862640905	0.000992337363110294	0.0254550476582779
15_100274021_101274021	ENSG00000259219.1	CTD-3076O17.2	Testis	COVID19_HGI_A2_ALL_leave_UKBB_23andme_20210107	15_100747740_C_G	0.593743	7.592e-05	4619	0.612387959765216	0.356586297934942	0.018340370236629	0.0106773736274588	0.00200799843575418	0.0813498877466401
15_100274021_101274021	ENSG00000259219.1	CTD-3076O17.2	Spleen	COVID19_HGI_B1_ALL_leave_23andme_20210107	15_100814704_G_A	0.502743	8.083e-05	4611	0.529387203897795	0.217304066593014	0.16836697358361	0.0690958132933559	0.0158459426322251	0.0882849576313395
15_100274021_101274021	ENSG00000259219.1	CTD-3076O17.2	Brain_Amygdala	COVID19_HGI_B2_ALL_eur_leave_ukbb_23andme_20210107	15_100285519_T_C	0.386949	0.002846	4711	0.645658665200191	0.334410029762004	0.0122825597809266	0.00636029453929734	0.00128845071758129	0.0153069703478768
15_100274021_101274021	ENSG00000259219.1	CTD-3076O17.2	Vagina	COVID19_HGI_C2_ALL_leave_23andme_20210107	15_100284509_C_T	0.357442	0.00103	4837	0.673315923819701	0.309417103015926	0.0110980014344659	0.00509893031746597	0.00107004141244065	0.0290190802095559
15_100274021_101274021	ENSG00000259219.1	CTD-3076O17.2	Adipose_Visceral_Omentum	COVID19_HGI_A2_ALL_eur_leave_23andme_20210107	15_100301600_T_G	0.226272	0.0008547	5060	0.627628980363756	0.341165153602982	0.0189080936306822	0.0102759973567549	0.00202177504582494	0.0387086351823977
15_100274021_101274021	ENSG00000259219.1	CTD-3076O17.2	Artery_Tibial	COVID19_HGI_B2_ALL_leave_UKBB_23andme_20210107	15_100559025_T_C	2.15794e-06	0.1012	4323	0.288589466437441	0.68808172970269	0.00605997988954189	0.0144459423343439	0.00282288163598299	0.127729429847213
15_100274021_101274021	ENSG00000259219.1	CTD-3076O17.2	Skin_Not_Sun_Exposed_Suprapubic	COVID19_HGI_C2_ALL_leave_23andme_20210107	15_100284509_C_T	0.0422188	0.00103	4837	0.648867337046591	0.333670890122239	0.0106950249987692	0.00549849773822324	0.00126825009417759	0.0382931601536545
15_100274021_101274021	ENSG00000259219.1	CTD-3076O17.2	Liver	COVID19_HGI_B2_ALL_leave_UKBB_23andme_20210107	15_100699334_G_A	0.290801	0.0003714	4323	0.689515113708715	0.288526185963901	0.0144788642987972	0.00605722847951856	0.00142260754906767	0.0617239462664535
15_100274021_101274021	ENSG00000259219.1	CTD-3076O17.2	Brain_Nucleus_accumbens_basal_ganglia	COVID19_HGI_B1_ALL_leave_UKBB_23andme_20210107	15_101227373_C_T	0.981978	0.0001444	4332	0.555841327055671	0.258004608422646	0.119476882201748	0.0554462975637054	0.0112308847562297	0.0707469359181277
15_100274021_101274021	ENSG00000259219.1	CTD-3076O17.2	Minor_Salivary_Gland	COVID19_HGI_A2_ALL_leave_23andme_20210107	15_100747740_C_G	0.258914	0.0002722	4600	0.651781227165999	0.327767766704511	0.0127296808863965	0.00640018123300246	0.0013211440100912	0.0456170696998476
15_100274021_101274021	ENSG00000259219.1	CTD-3076O17.2	Brain_Cortex	COVID19_HGI_C2_ALL_leave_23andme_20210107	15_100284509_C_T	0.493797	0.00103	4825	0.648562118828439	0.334589432753794	0.0104374744106532	0.00538360509891328	0.00102736890820014	0.0279245330303204
15_100274021_101274021	ENSG00000259219.1	CTD-3076O17.2	Skin_Not_Sun_Exposed_Suprapubic	COVID19_HGI_B1_ALL_eur_leave_23andme_20210107	15_100814704_G_A	0.988874	0.0004472	4677	0.555538135109495	0.275675388019811	0.10561438255521	0.0523983842780848	0.0107737100373996	0.0256428829039203
15_100274021_101274021	ENSG00000259219.1	CTD-3076O17.2	Brain_Frontal_Cortex_BA9	COVID19_HGI_B2_ALL_leave_23andme_20210107	15_100995597_C_G	0.856978	0.001083	4628	0.634109953535265	0.344912029548073	0.0127622572682333	0.00694051147423875	0.00127524817418983	0.0236237770807464
15_100274021_101274021	ENSG00000259219.1	CTD-3076O17.2	Colon_Sigmoid	COVID19_HGI_A2_ALL_leave_23andme_20210107	15_100585694_C_T	0.191684	0.001285	4599	0.692246548228482	0.287400030622663	0.0135121284590315	0.00560859828682893	0.00123269440299521	0.0298423849158531
15_100274021_101274021	ENSG00000259219.1	CTD-3076O17.2	Esophagus_Muscularis	COVID19_HGI_B1_ALL_leave_23andme_20210107	15_100814704_G_A	0.457358	8.083e-05	4614	0.484506338996501	0.262921733175615	0.154128090382345	0.0836241782087903	0.0148196592367481	0.08424020544535
15_100274021_101274021	ENSG00000259219.1	CTD-3076O17.2	Esophagus_Gastroesophageal_Junction	COVID19_HGI_B1_ALL_leave_UKBB_23andme_20210107	15_101225450_G_T	0.0824069	0.000124	4331	0.566725047028195	0.245407139066687	0.121805899128728	0.0527318898720724	0.0133300249043181	0.0858398525143093
15_100274021_101274021	ENSG00000259219.1	CTD-3076O17.2	Liver	COVID19_HGI_A2_ALL_eur_leave_23andme_20210107	15_100301600_T_G	0.0824602	0.0008547	5058	0.649170715466318	0.31975113887231	0.0195457798156095	0.00962543023054015	0.001906935615223	0.0449644160236549
15_100274021_101274021	ENSG00000259219.1	CTD-3076O17.2	Brain_Hippocampus	COVID19_HGI_A2_ALL_leave_23andme_20210107	15_100747740_C_G	0.393099	0.0002722	4598	0.670589051647215	0.309022111302993	0.0130911472160459	0.00603142087698406	0.0012662689567622	0.0404857679002885
15_100274021_101274021	ENSG00000259219.1	CTD-3076O17.2	Liver	COVID19_HGI_C2_ALL_eur_leave_ukbb_23andme_20210107	15_100774021_G_A	0.743427	1.275e-06	4941	0.430162970666093	0.206713449413523	0.230735788845702	0.110857820573292	0.0215299705013894	0.962175876626447
15_100274021_101274021	ENSG00000259219.1	CTD-3076O17.2	Adipose_Subcutaneous	COVID19_HGI_B1_ALL_leave_UKBB_23andme_20210107	15_101227373_C_T	0.35136	0.0001444	4333	0.575542907243324	0.235110798826375	0.123724950948849	0.0505268750120571	0.0150944679693956	0.0559824638120103
15_100274021_101274021	ENSG00000259219.1	CTD-3076O17.2	Artery_Coronary	COVID19_HGI_B2_ALL_eur_leave_23andme_20210107	15_100301600_T_G	0.396373	0.002959	4735	0.670161285804221	0.310550245425465	0.0123581426555359	0.00572551249454839	0.00120481362022906	0.0156774365809482
15_100274021_101274021	ENSG00000259219.1	CTD-3076O17.2	Brain_Frontal_Cortex_BA9	COVID19_HGI_C2_ALL_leave_UKBB_23andme_20210107	15_100490525_C_T	6.10079e-05	0.2767	4705	0.634166976458079	0.350527410039671	0.00923545200835204	0.00510380761450671	0.000966353879390967	0.00751518609764872
15_100274021_101274021	ENSG00000259219.1	CTD-3076O17.2	Brain_Substantia_nigra	COVID19_HGI_B2_ALL_eur_leave_23andme_20210107	15_100301600_T_G	0.409201	0.002959	4704	0.677733592727845	0.303271504679498	0.0122825486973502	0.0054949643915289	0.0012173895037787	0.0157377271739916
15_100274021_101274021	ENSG00000259219.1	CTD-3076O17.2	Brain_Nucleus_accumbens_basal_ganglia	COVID19_HGI_C2_ALL_eur_leave_ukbb_23andme_20210107	15_100774021_G_A	0.00871941	1.275e-06	4940	0.414461758076639	0.218704187824132	0.222289923306243	0.11727121407467	0.0272729167183156	0.966380839978336
15_100274021_101274021	ENSG00000259219.1	CTD-3076O17.2	Brain_Cerebellum	COVID19_HGI_A2_ALL_eur_leave_ukbb_23andme_20210107	15_100301600_T_G	0.827869	0.0008152	5054	0.636380512260636	0.320447806498137	0.0269130987919301	0.0135493139436846	0.00270926850561277	0.0417383225831221
15_100274021_101274021	ENSG00000259219.1	CTD-3076O17.2	Esophagus_Mucosa	COVID19_HGI_A2_ALL_eur_leave_23andme_20210107	15_101183007_C_T	0.000448351	0.00829	5060	0.580280963056393	0.388416907150681	0.0174816764758276	0.0116994151845712	0.00212103813252746	0.0644200441147641
15_100274021_101274021	ENSG00000259219.1	CTD-3076O17.2	Brain_Frontal_Cortex_BA9	COVID19_HGI_B2_ALL_eur_leave_23andme_20210107	15_100301600_T_G	0.820216	0.002959	4727	0.631043219207325	0.349719167469161	0.0116138489209107	0.00643511468436304	0.00118864971824044	0.0145964800843899
15_100274021_101274021	ENSG00000259219.1	CTD-3076O17.2	Nerve_Tibial	COVID19_HGI_B2_ALL_eur_leave_ukbb_23andme_20210107	15_100499365_A_G	5.16326e-05	0.4022	4737	0.647888655265163	0.33204700315405	0.0124241908116263	0.00636620183890582	0.00127394893025558	0.0224873648243627
15_100274021_101274021	ENSG00000259219.1	CTD-3076O17.2	Adipose_Visceral_Omentum	COVID19_HGI_B1_ALL_leave_UKBB_23andme_20210107	15_101225450_G_T	0.148234	0.000124	4333	0.55585214266065	0.258042728176048	0.119492010447843	0.055460513337316	0.0111526053781426	0.066587773641372
15_100274021_101274021	ENSG00000259219.1	CTD-3076O17.2	Vagina	COVID19_HGI_B2_ALL_leave_23andme_20210107	15_100995597_C_G	0.373971	0.001083	4636	0.679961724828253	0.298954106254658	0.0137063440841907	0.00602482125901865	0.00135300357387994	0.0255935595423048
15_100274021_101274021	ENSG00000259219.1	CTD-3076O17.2	Liver	COVID19_HGI_B2_ALL_leave_23andme_20210107	15_100995597_C_G	0.447037	0.001083	4635	0.675340731151659	0.303641713250449	0.0136032597510904	0.00611489781336265	0.0012993980334395	0.0259269259136069
15_100274021_101274021	ENSG00000259219.1	CTD-3076O17.2	Brain_Cerebellar_Hemisphere	COVID19_HGI_A2_ALL_leave_UKBB_23andme_20210107	15_100747740_C_G	0.865214	7.592e-05	4616	0.664509140222519	0.304665416615041	0.0198881377999416	0.00911653053406032	0.00182077482843799	0.104701637145926
15_100274021_101274021	ENSG00000259219.1	CTD-3076O17.2	Adrenal_Gland	COVID19_HGI_B1_ALL_leave_23andme_20210107	15_100814704_G_A	0.011165	8.083e-05	4614	0.482816018464682	0.262135938618628	0.153590376311889	0.0833709391489725	0.0180867274558283	0.0858680391366024
15_100274021_101274021	ENSG00000259219.1	CTD-3076O17.2	Pancreas	COVID19_HGI_A2_ALL_leave_23andme_20210107	15_100747740_C_G	0.109231	0.0002722	4600	0.592319528774887	0.387052453209198	0.0115683580161856	0.00755786630451356	0.00150179369521556	0.0498289012702997
15_100274021_101274021	ENSG00000259219.1	CTD-3076O17.2	Esophagus_Muscularis	COVID19_HGI_B2_ALL_eur_leave_23andme_20210107	15_100301600_T_G	0.19273	0.002959	4736	0.630853308018491	0.349853311873359	0.011635753558195	0.0064516521889149	0.00120597436104071	0.0160166385118654
15_100274021_101274021	ENSG00000259219.1	CTD-3076O17.2	Pancreas	COVID19_HGI_B2_ALL_leave_23andme_20210107	15_100995597_C_G	0.614364	0.001083	4636	0.596114274959308	0.382835009036132	0.0120161871878213	0.00771568664464239	0.00131884217209616	0.0204791849302249
15_100274021_101274021	ENSG00000259219.1	CTD-3076O17.2	Minor_Salivary_Gland	COVID19_HGI_B1_ALL_eur_leave_ukbb_23andme_20210107	15_100278900_G_T	0.190605	4.097e-05	4649	0.502154003070871	0.254719605268233	0.151006808468623	0.0765832648676027	0.0155363183246703	0.182655410315422
15_100274021_101274021	ENSG00000259219.1	CTD-3076O17.2	Esophagus_Gastroesophageal_Junction	COVID19_HGI_B1_ALL_leave_23andme_20210107	15_100814704_G_A	0.959941	8.083e-05	4612	0.511443944355121	0.234956871957673	0.162584076598131	0.0746746329732093	0.0163404741158651	0.0827879430939117
15_100274021_101274021	ENSG00000259219.1	CTD-3076O17.2	Adipose_Visceral_Omentum	COVID19_HGI_B2_ALL_eur_leave_23andme_20210107	15_100301600_T_G	0.226272	0.002959	4736	0.64947146090398	0.331218187911455	0.0119791554805291	0.00610791994270723	0.0012232757613291	0.0157656988213666
15_100274021_101274021	ENSG00000259219.1	CTD-3076O17.2	Brain_Frontal_Cortex_BA9	COVID19_HGI_B1_ALL_leave_23andme_20210107	15_100814704_G_A	0.94471	8.083e-05	4605	0.484616367509062	0.26256718493176	0.15406429428502	0.0834573874649647	0.0152947658091929	0.081934186853078
15_100274021_101274021	ENSG00000259219.1	CTD-3076O17.2	Adipose_Subcutaneous	COVID19_HGI_A2_ALL_eur_leave_ukbb_23andme_20210107	15_100301600_T_G	0.535165	0.0008152	5068	0.647255020337007	0.309488964245822	0.0274720386838034	0.0131332733618363	0.00265070337153081	0.0417325238883439
15_100274021_101274021	ENSG00000259219.1	CTD-3076O17.2	Vagina	COVID19_HGI_B2_ALL_leave_UKBB_23andme_20210107	15_100699334_G_A	0.632669	0.0003714	4323	0.693851599905155	0.284191301028067	0.0145699245147715	0.005966203524325	0.00142097102768153	0.0557831532705838
15_100274021_101274021	ENSG00000259219.1	CTD-3076O17.2	Nerve_Tibial	COVID19_HGI_B1_ALL_leave_UKBB_23andme_20210107	15_100878566_C_T	0.439887	0.0001705	4333	0.553389623023764	0.25893985009742	0.118962640495664	0.0556514645875146	0.0130564217956369	0.0525574998999033
15_100274021_101274021	ENSG00000259219.1	CTD-3076O17.2	Vagina	COVID19_HGI_B2_ALL_eur_leave_23andme_20210107	15_100301600_T_G	0.659296	0.002959	4734	0.676382512724041	0.304332873928672	0.012469875124534	0.00560951483928827	0.00120522338346459	0.0152683567718402
15_100274021_101274021	ENSG00000259219.1	CTD-3076O17.2	Prostate	COVID19_HGI_C2_ALL_eur_leave_23andme_20210107	15_100774021_G_A	0.710889	3.761e-08	4917	0.0434182471735686	0.0208238585858805	0.593986772770466	0.284825502735504	0.056945618734581	0.998201437162958
15_100274021_101274021	ENSG00000259219.1	CTD-3076O17.2	Esophagus_Mucosa	COVID19_HGI_B1_ALL_leave_23andme_20210107	15_100814704_G_A	0.563922	8.083e-05	4614	0.461177826560769	0.286304723695045	0.146706971639859	0.0910626990546869	0.0147477790496407	0.0797638545308746
15_100274021_101274021	ENSG00000259219.1	CTD-3076O17.2	Spleen	COVID19_HGI_C2_ALL_leave_23andme_20210107	15_100284509_C_T	0.0901667	0.00103	4834	0.686978556060761	0.29584219999947	0.0113046039894449	0.00486723613137569	0.00100740381894878	0.0381844931221483
15_100274021_101274021	ENSG00000259219.1	CTD-3076O17.2	Nerve_Tibial	COVID19_HGI_B2_ALL_eur_leave_23andme_20210107	15_100499365_A_G	5.16326e-05	0.1021	4736	0.648411570860073	0.332254606223598	0.0119596063726891	0.0061270121983614	0.00124720434527888	0.0524514792333262
15_100274021_101274021	ENSG00000259219.1	CTD-3076O17.2	Vagina	COVID19_HGI_B1_ALL_eur_leave_ukbb_23andme_20210107	15_100278900_G_T	0.159395	4.097e-05	4671	0.523693879860501	0.232865537984053	0.157765580769283	0.0701364495733716	0.0155385518127911	0.192478634054788
15_100274021_101274021	ENSG00000259219.1	CTD-3076O17.2	Ovary	COVID19_HGI_B2_ALL_eur_leave_23andme_20210107	15_100493194_T_C	1.20401e-06	0.8813	4732	0.415853270794418	0.564815174195337	0.00766120361136143	0.0104042407259831	0.0012661106729005	0.0214763923968162
15_100274021_101274021	ENSG00000259219.1	CTD-3076O17.2	Colon_Transverse	COVID19_HGI_B1_ALL_leave_UKBB_23andme_20210107	15_100878566_C_T	0.11768	0.0001705	4333	0.564099826346854	0.24959335694752	0.121265022062919	0.0536438994890162	0.0113978951536905	0.0765198567449863
15_100274021_101274021	ENSG00000259219.1	CTD-3076O17.2	Skin_Sun_Exposed_Lower_leg	COVID19_HGI_B2_ALL_eur_leave_23andme_20210107	15_100301600_T_G	0.246768	0.002959	4736	0.679045858768231	0.301681648849233	0.0125246395111373	0.0055631727932391	0.00118468007815964	0.0168636707473029
15_100274021_101274021	ENSG00000259219.1	CTD-3076O17.2	Uterus	COVID19_HGI_B2_ALL_leave_23andme_20210107	15_100995597_C_G	0.628726	0.001083	4603	0.668875907602782	0.310265476544262	0.0133739685594974	0.00620238074662998	0.00128226654682869	0.0250851987234605
15_100274021_101274021	ENSG00000259219.1	CTD-3076O17.2	Brain_Hippocampus	COVID19_HGI_B1_ALL_leave_UKBB_23andme_20210107	15_101227373_C_T	0.973984	0.0001444	4329	0.564606762181882	0.246695086504974	0.121338074430848	0.0530021994382871	0.014357877444008	0.0568887442877204
15_100274021_101274021	ENSG00000259219.1	CTD-3076O17.2	Brain_Anterior_cingulate_cortex_BA24	COVID19_HGI_B1_ALL_eur_leave_ukbb_23andme_20210107	15_100278900_G_T	0.537279	4.097e-05	4660	0.513070089806603	0.244235145866562	0.154391442139118	0.073479650359214	0.014823671828504	0.182895161766446
15_100274021_101274021	ENSG00000259219.1	CTD-3076O17.2	Esophagus_Gastroesophageal_Junction	COVID19_HGI_C2_ALL_leave_UKBB_23andme_20210107	15_100319603_G_T	0.000125458	0.9315	4711	0.670306913897375	0.314363522052562	0.00977028114646907	0.00458113181819653	0.000978151085397749	0.00629874905626828
15_100274021_101274021	ENSG00000259219.1	CTD-3076O17.2	Vagina	COVID19_HGI_C2_ALL_eur_leave_23andme_20210107	15_100774021_G_A	0.25074	3.761e-08	4934	0.0435660841077669	0.0204469128668492	0.596011352442384	0.279666281639261	0.0603093689437393	0.998362680434818
15_100274021_101274021	ENSG00000259219.1	CTD-3076O17.2	Brain_Cerebellar_Hemisphere	COVID19_HGI_B1_ALL_leave_23andme_20210107	15_100814704_G_A	0.819335	8.083e-05	4608	0.512308479786521	0.234396309298248	0.162909541201315	0.0745200765465584	0.0158655931673574	0.081963772713029
15_100274021_101274021	ENSG00000259219.1	CTD-3076O17.2	Artery_Tibial	COVID19_HGI_B2_ALL_leave_23andme_20210107	15_100559025_T_C	2.15794e-06	0.1821	4636	0.27094854525239	0.707497135169538	0.00546165152351507	0.0142595566391064	0.00183311141545065	0.101261954268224
15_100274021_101274021	ENSG00000259219.1	CTD-3076O17.2	Prostate	COVID19_HGI_B1_ALL_leave_23andme_20210107	15_100814704_G_A	0.0620541	8.083e-05	4598	0.518308243394124	0.23187799180551	0.161209703000315	0.0721046421359626	0.0164994196640881	0.0868043766622741
15_100274021_101274021	ENSG00000259219.1	CTD-3076O17.2	Brain_Putamen_basal_ganglia	COVID19_HGI_B2_ALL_leave_23andme_20210107	15_100995597_C_G	0.295945	0.001083	4610	0.681184316195481	0.297843017591345	0.0136443752359523	0.00596454268378954	0.00136374829343235	0.0262176455569638
15_100274021_101274021	ENSG00000259219.1	CTD-3076O17.2	Brain_Spinal_cord_cervical_c-1	COVID19_HGI_B1_ALL_eur_leave_ukbb_23andme_20210107	15_100278900_G_T	0.12096	4.097e-05	4627	0.502453504977007	0.255939742768992	0.149831990171684	0.0763059432984665	0.0154688187838506	0.1890332313038
15_100274021_101274021	ENSG00000259219.1	CTD-3076O17.2	Liver	COVID19_HGI_C2_ALL_leave_UKBB_23andme_20210107	15_100824237_G_C	0.0588146	0.004696	4712	0.675612051064618	0.309035779196553	0.00985978031495985	0.00450903817299369	0.000983351250876169	0.00721736008503737
15_100274021_101274021	ENSG00000259219.1	CTD-3076O17.2	Esophagus_Mucosa	COVID19_HGI_B1_ALL_eur_leave_23andme_20210107	15_100815772_A_G	0.169516	0.0004621	4677	0.511101778527239	0.320556300949155	0.0971665046025774	0.0609313072616247	0.010244108659404	0.0297248476429715
15_100274021_101274021	ENSG00000259219.1	CTD-3076O17.2	Cells_EBV-transformed_lymphocytes	COVID19_HGI_C2_ALL_leave_UKBB_23andme_20210107	15_100528254_C_G	0.060001	0.009061	4708	0.676242545938019	0.308435469388851	0.00986546547250307	0.00449869913294201	0.000957820067684858	0.00601502258595088
15_100274021_101274021	ENSG00000259219.1	CTD-3076O17.2	Vagina	COVID19_HGI_C2_ALL_eur_leave_ukbb_23andme_20210107	15_100774021_G_A	0.25074	1.275e-06	4939	0.432458307293659	0.203205064771013	0.231936800314376	0.108959857924638	0.0234399696963148	0.967288238994326
15_100274021_101274021	ENSG00000259219.1	CTD-3076O17.2	Heart_Atrial_Appendage	COVID19_HGI_A2_ALL_eur_leave_ukbb_23andme_20210107	15_100747736_T_C	0.000176565	0.0004957	5068	0.59681670139575	0.352585967486536	0.0253312388358876	0.0149548184413574	0.0103112738404684	0.402897755929223
15_100274021_101274021	ENSG00000259219.1	CTD-3076O17.2	Liver	COVID19_HGI_C2_ALL_leave_23andme_20210107	15_100284509_C_T	0.945316	0.00103	4836	0.668690197563969	0.314060859113301	0.0110045332816372	0.00516737494634957	0.00107703509474348	0.0267098834512319
15_100274021_101274021	ENSG00000259219.1	CTD-3076O17.2	Ovary	COVID19_HGI_A2_ALL_eur_leave_23andme_20210107	15_100493194_T_C	1.20401e-06	0.07882	5053	0.398391874642589	0.570363758816691	0.0119725010169633	0.0171384789529707	0.00213338657078671	0.0743544019149439
15_100274021_101274021	ENSG00000259219.1	CTD-3076O17.2	Uterus	COVID19_HGI_B1_ALL_eur_leave_23andme_20210107	15_100814704_G_A	0.78589	0.0004472	4631	0.571520287802114	0.265653984131657	0.103954629083673	0.0483096153752207	0.0105614836073349	0.0294783475192
15_100274021_101274021	ENSG00000259219.1	CTD-3076O17.2	Cells_EBV-transformed_lymphocytes	COVID19_HGI_B1_ALL_eur_leave_ukbb_23andme_20210107	15_100278900_G_T	0.0754731	4.097e-05	4671	0.519905705027006	0.236192613287367	0.156717577251544	0.0711806265286536	0.0160034779054305	0.199723901992464
15_100274021_101274021	ENSG00000259219.1	CTD-3076O17.2	Brain_Anterior_cingulate_cortex_BA24	COVID19_HGI_A2_ALL_eur_leave_23andme_20210107	15_100301600_T_G	0.0697403	0.0008547	5030	0.639489595020054	0.329757033366428	0.0190261017242811	0.00980901676440282	0.0019182531248343	0.0463123084792561
15_100274021_101274021	ENSG00000259219.1	CTD-3076O17.2	Pancreas	COVID19_HGI_B1_ALL_eur_leave_23andme_20210107	15_100814704_G_A	0.144817	0.0004472	4677	0.507683499534222	0.324127022951338	0.0965166492597434	0.061610325432773	0.0100625028219234	0.0295070522697723
15_100274021_101274021	ENSG00000259219.1	CTD-3076O17.2	Colon_Transverse	COVID19_HGI_C2_ALL_eur_leave_23andme_20210107	15_100774021_G_A	0.335077	3.761e-08	4938	0.0424327939589195	0.0217676323005997	0.580508022048894	0.297737712334781	0.0575538393568054	0.99769112860234
15_100274021_101274021	ENSG00000259219.1	CTD-3076O17.2	Breast_Mammary_Tissue	COVID19_HGI_C2_ALL_eur_leave_23andme_20210107	15_100774021_G_A	0.675364	3.761e-08	4938	0.0422028169135071	0.0222473451742583	0.577361787561524	0.304304164170964	0.0538838861797472	0.998129422206726
15_100274021_101274021	ENSG00000259219.1	CTD-3076O17.2	Heart_Atrial_Appendage	COVID19_HGI_B2_ALL_eur_leave_23andme_20210107	15_100301600_T_G	0.0283936	0.002959	4736	0.630216587714156	0.350467384269976	0.0116240095910119	0.00646295533876721	0.0012290630860883	0.0194300373731868
15_100274021_101274021	ENSG00000259219.1	CTD-3076O17.2	Brain_Anterior_cingulate_cortex_BA24	COVID19_HGI_A2_ALL_leave_23andme_20210107	15_100747740_C_G	0.1124	0.0002722	4592	0.665388223231974	0.314234829452824	0.0129349856519965	0.00610731421108471	0.00133464745212042	0.062226491713449
15_100274021_101274021	ENSG00000259219.1	CTD-3076O17.2	Brain_Hypothalamus	COVID19_HGI_B2_ALL_eur_leave_ukbb_23andme_20210107	15_100285519_T_C	0.740665	0.002846	4728	0.659394836364599	0.320637674764763	0.0125977172027765	0.00612452724951253	0.00124524441834917	0.0158779542847388
15_100274021_101274021	ENSG00000259219.1	CTD-3076O17.2	Brain_Anterior_cingulate_cortex_BA24	COVID19_HGI_C2_ALL_eur_leave_ukbb_23andme_20210107	15_100774021_G_A	0.375876	1.275e-06	4923	0.423119527132246	0.213207815989986	0.22682588779893	0.114273858822341	0.0225729102564971	0.965621013076952
15_100274021_101274021	ENSG00000259219.1	CTD-3076O17.2	Skin_Sun_Exposed_Lower_leg	COVID19_HGI_B2_ALL_eur_leave_ukbb_23andme_20210107	15_100285519_T_C	0.0237232	0.002846	4737	0.678404037698002	0.301454567375819	0.0130093668769182	0.00577946955604216	0.00135255849321794	0.0273430650796337
15_100274021_101274021	ENSG00000259219.1	CTD-3076O17.2	Brain_Nucleus_accumbens_basal_ganglia	COVID19_HGI_C2_ALL_leave_23andme_20210107	15_100284509_C_T	0.832118	0.00103	4835	0.647854741026076	0.334919721040967	0.0106733001638732	0.00551671172051674	0.00103552604856734	0.027026236217853
15_100274021_101274021	ENSG00000259219.1	CTD-3076O17.2	Liver	COVID19_HGI_A2_ALL_leave_UKBB_23andme_20210107	15_100747740_C_G	0.553561	7.592e-05	4619	0.669606442342971	0.299550648438745	0.0200540031357089	0.00896940488259616	0.0018195011999788	0.111463497313582
15_100274021_101274021	ENSG00000259219.1	CTD-3076O17.2	Brain_Cerebellar_Hemisphere	COVID19_HGI_B1_ALL_eur_leave_23andme_20210107	15_100814704_G_A	0.819335	0.0004472	4671	0.567674331513444	0.263709655672425	0.107848017797012	0.0500894617397202	0.0106785332773987	0.0283545433897313
15_100274021_101274021	ENSG00000259219.1	CTD-3076O17.2	Brain_Hypothalamus	COVID19_HGI_C2_ALL_eur_leave_ukbb_23andme_20210107	15_100774021_G_A	0.798704	1.275e-06	4933	0.422356883385859	0.214181295942579	0.226486116283454	0.114831174563059	0.0221445298250491	0.965810261785308
15_100274021_101274021	ENSG00000259219.1	CTD-3076O17.2	Brain_Caudate_basal_ganglia	COVID19_HGI_A2_ALL_eur_leave_23andme_20210107	15_100301600_T_G	0.677896	0.0008547	5057	0.587532629967641	0.381308396947111	0.0176882875240475	0.011477697187993	0.00199298837320804	0.0332829040387153
15_100274021_101274021	ENSG00000259219.1	CTD-3076O17.2	Pituitary	COVID19_HGI_B2_ALL_eur_leave_ukbb_23andme_20210107	15_100285519_T_C	0.436737	0.002846	4736	0.660066116713067	0.319832923489236	0.0126502116989471	0.00612829712498573	0.00132245097376407	0.0148244188942702
15_100274021_101274021	ENSG00000259219.1	CTD-3076O17.2	Artery_Coronary	COVID19_HGI_C2_ALL_eur_leave_23andme_20210107	15_100774021_G_A	0.492541	3.761e-08	4937	0.0433146091301062	0.0209009152081454	0.592571482786032	0.285880520025681	0.0573324728500351	0.998303644941378
15_100274021_101274021	ENSG00000259219.1	CTD-3076O17.2	Pituitary	COVID19_HGI_A2_ALL_eur_leave_23andme_20210107	15_100301600_T_G	0.790378	0.0008547	5059	0.6384035267071	0.330456182671411	0.0192288071720124	0.00995142827926361	0.00196005517021278	0.0367427944008043
15_100274021_101274021	ENSG00000259219.1	CTD-3076O17.2	Heart_Atrial_Appendage	COVID19_HGI_A2_ALL_leave_23andme_20210107	15_100747740_C_G	0.000800582	0.0002722	4600	0.632342971593425	0.343751537572344	0.0123500400190107	0.00670882845006773	0.00484662236515314	0.389455939560076
15_100274021_101274021	ENSG00000259219.1	CTD-3076O17.2	Brain_Cerebellar_Hemisphere	COVID19_HGI_C2_ALL_eur_leave_23andme_20210107	15_100774021_G_A	0.465897	3.761e-08	4931	0.0430916153417766	0.0210870094104991	0.589468534106445	0.288400217888748	0.0579526232525321	0.998312911926014
15_100274021_101274021	ENSG00000259219.1	CTD-3076O17.2	Skin_Not_Sun_Exposed_Suprapubic	COVID19_HGI_A2_ALL_leave_UKBB_23andme_20210107	15_100747740_C_G	0.465723	7.592e-05	4619	0.648652239930591	0.320462730250137	0.0194264469858401	0.00959565613962131	0.00186292669381102	0.0874197447221147
15_100274021_101274021	ENSG00000259219.1	CTD-3076O17.2	Muscle_Skeletal	COVID19_HGI_A2_ALL_eur_leave_23andme_20210107	15_100301600_T_G	0.821292	0.0008547	5060	0.652679571996969	0.3157351532642	0.0196627734605241	0.00950949614373435	0.00241300513457194	0.0270299930629486
15_100274021_101274021	ENSG00000259219.1	CTD-3076O17.2	Vagina	COVID19_HGI_A2_ALL_leave_UKBB_23andme_20210107	15_100747740_C_G	0.811857	7.592e-05	4619	0.674444056792512	0.294691283444508	0.0201988845603873	0.00882384962778588	0.00184192557480704	0.112330172560045
15_100274021_101274021	ENSG00000259219.1	CTD-3076O17.2	Brain_Cortex	COVID19_HGI_B1_ALL_eur_leave_23andme_20210107	15_100815772_A_G	0.00356705	0.0004621	4662	0.553946270971814	0.276952136904829	0.105144112572079	0.0525566697518327	0.0114008097994444	0.0434629377452134
15_100274021_101274021	ENSG00000259219.1	CTD-3076O17.2	Brain_Spinal_cord_cervical_c-1	COVID19_HGI_B1_ALL_eur_leave_23andme_20210107	15_100814704_G_A	0.84431	0.0004472	4627	0.552258519478693	0.281309418716921	0.103075114849186	0.0524935337480629	0.0108634132071367	0.0279598758671421
15_100274021_101274021	ENSG00000259219.1	CTD-3076O17.2	Brain_Hippocampus	COVID19_HGI_B2_ALL_leave_UKBB_23andme_20210107	15_100699334_G_A	0.23305	0.0003714	4321	0.681718071743839	0.296318143482336	0.0143101840810347	0.00621868356812508	0.00143491712466521	0.0621650521474902
15_100274021_101274021	ENSG00000259219.1	CTD-3076O17.2	Spleen	COVID19_HGI_B1_ALL_eur_leave_23andme_20210107	15_100814704_G_A	0.502743	0.0004472	4672	0.586878789811897	0.244804639740926	0.111509061845281	0.0465034500364359	0.01030405856546	0.031627127172769
15_100274021_101274021	ENSG00000259219.1	CTD-3076O17.2	Spleen	COVID19_HGI_B1_ALL_eur_leave_ukbb_23andme_20210107	15_100278900_G_T	0.629668	4.097e-05	4672	0.534176368560251	0.222820888629186	0.160944201220601	0.0671196856733299	0.0149388559166312	0.18282061116544
15_100274021_101274021	ENSG00000259219.1	CTD-3076O17.2	Liver	COVID19_HGI_C2_ALL_eur_leave_23andme_20210107	15_100774021_G_A	0.743427	3.761e-08	4936	0.0434785393480631	0.0208754128755667	0.5948115818487	0.285532427919018	0.0553020380086527	0.998055226962207
15_100274021_101274021	ENSG00000259219.1	CTD-3076O17.2	Brain_Caudate_basal_ganglia	COVID19_HGI_C2_ALL_eur_leave_ukbb_23andme_20210107	15_100774021_G_A	0.942803	1.275e-06	4941	0.389380156510537	0.248334387488428	0.20886248345248	0.133185669650092	0.0202373028984623	0.961929211892779
15_100274021_101274021	ENSG00000259219.1	CTD-3076O17.2	Skin_Sun_Exposed_Lower_leg	COVID19_HGI_C2_ALL_leave_23andme_20210107	15_100284509_C_T	0.436772	0.00103	4837	0.676471563238159	0.306323920620032	0.0111500145973123	0.00504801015917388	0.00100649138532243	0.0277609888671179
15_100274021_101274021	ENSG00000259219.1	CTD-3076O17.2	Brain_Cerebellum	COVID19_HGI_B2_ALL_eur_leave_23andme_20210107	15_100301600_T_G	0.827869	0.002959	4726	0.667236693492702	0.313525066611147	0.0122777609869224	0.0057679533694659	0.0011925255397627	0.0151985806085721
15_100274021_101274021	ENSG00000259219.1	CTD-3076O17.2	Muscle_Skeletal	COVID19_HGI_B2_ALL_leave_UKBB_23andme_20210107	15_100699334_G_A	0.28558	0.0003714	4323	0.696727296146928	0.281424177005468	0.0146303101608892	0.00590820870778371	0.0013100079789317	0.0617921996536022
15_100274021_101274021	ENSG00000259219.1	CTD-3076O17.2	Colon_Sigmoid	COVID19_HGI_C2_ALL_eur_leave_23andme_20210107	15_100774021_G_A	0.435177	3.761e-08	4935	0.0442622004815508	0.0198594513955445	0.605535088985985	0.271631229663018	0.0587120294739018	0.998425612725358
15_100274021_101274021	ENSG00000259219.1	CTD-3076O17.2	Artery_Coronary	COVID19_HGI_B2_ALL_eur_leave_ukbb_23andme_20210107	15_100385477_A_G	0.0025457	0.006832	4736	0.669455790909771	0.310287160500752	0.0128314701171114	0.00594579931193249	0.00147977916043267	0.0165698062538622
15_100274021_101274021	ENSG00000259219.1	CTD-3076O17.2	Brain_Amygdala	COVID19_HGI_B1_ALL_eur_leave_ukbb_23andme_20210107	15_100278900_G_T	0.365289	4.097e-05	4646	0.50121565961135	0.256088330282345	0.150562962214514	0.0769125786857059	0.0152204692060851	0.1781685684035
15_100274021_101274021	ENSG00000259219.1	CTD-3076O17.2	Pituitary	COVID19_HGI_C2_ALL_eur_leave_23andme_20210107	15_100774021_G_A	0.835303	3.761e-08	4937	0.0427690257158626	0.0215911846431745	0.585107650644798	0.295326021529259	0.0552061174669064	0.998175091517647
15_100274021_101274021	ENSG00000259219.1	CTD-3076O17.2	Brain_Caudate_basal_ganglia	COVID19_HGI_A2_ALL_eur_leave_ukbb_23andme_20210107	15_100301600_T_G	0.677896	0.0008152	5065	0.579923041725367	0.376813075125445	0.0245988232236254	0.0159807437534977	0.00268431617206473	0.0379970495311675
15_100274021_101274021	ENSG00000259219.1	CTD-3076O17.2	Uterus	COVID19_HGI_B2_ALL_leave_UKBB_23andme_20210107	15_100699334_G_A	0.970323	0.0003714	4294	0.682437677163425	0.295728603673286	0.014259491566805	0.00617783384404758	0.00139639375243662	0.055639841398894
15_100274021_101274021	ENSG00000259219.1	CTD-3076O17.2	Cells_EBV-transformed_lymphocytes	COVID19_HGI_B2_ALL_leave_23andme_20210107	15_100995597_C_G	0.450011	0.001083	4632	0.676230143482573	0.302749967490195	0.0136137169913047	0.00609358338169144	0.00131258865423586	0.0259949410168058
15_100274021_101274021	ENSG00000259219.1	CTD-3076O17.2	Cells_EBV-transformed_lymphocytes	COVID19_HGI_B1_ALL_leave_UKBB_23andme_20210107	15_101227373_C_T	0.612117	0.0001444	4329	0.572759872111181	0.240952281272736	0.123086858644307	0.0517695344086604	0.0114314535631157	0.0725311087222977
15_100274021_101274021	ENSG00000259219.1	CTD-3076O17.2	Breast_Mammary_Tissue	COVID19_HGI_A2_ALL_eur_leave_23andme_20210107	15_100301600_T_G	0.195155	0.0008547	5060	0.629801133130097	0.339130942560474	0.0189735323997179	0.0102148564911406	0.00187953541857056	0.0427886259341804
15_100274021_101274021	ENSG00000259219.1	CTD-3076O17.2	Testis	COVID19_HGI_A2_ALL_leave_23andme_20210107	15_100747740_C_G	0.593743	0.0002722	4600	0.619800496851232	0.359712052160362	0.0121050779146432	0.00702403522081428	0.0013583378529487	0.0260257714729317
15_100274021_101274021	ENSG00000259219.1	CTD-3076O17.2	Ovary	COVID19_HGI_C2_ALL_eur_leave_23andme_20210107	15_100774021_G_A	0.439387	3.761e-08	4934	0.0274564503321132	0.0381648481235315	0.375621349662811	0.522082229121399	0.0366751227601453	0.997491573678206
15_100274021_101274021	ENSG00000259219.1	CTD-3076O17.2	Esophagus_Gastroesophageal_Junction	COVID19_HGI_C2_ALL_eur_leave_23andme_20210107	15_100774021_G_A	0.380776	3.761e-08	4936	0.0430573380793968	0.021131346297437	0.589051921077826	0.289032604537796	0.057726790007544	0.99832252458061
15_100274021_101274021	ENSG00000259219.1	CTD-3076O17.2	Brain_Hippocampus	COVID19_HGI_B1_ALL_leave_23andme_20210107	15_100814704_G_A	0.781186	8.083e-05	4607	0.510231731127555	0.236323535770445	0.162258309782993	0.075136974435605	0.0160494488834029	0.0815241889568019
15_100274021_101274021	ENSG00000259219.1	CTD-3076O17.2	Adipose_Visceral_Omentum	COVID19_HGI_C2_ALL_leave_23andme_20210107	15_100275927_C_T	0.0049998	0.002156	4837	0.645714168333079	0.336808492935551	0.0106430525595803	0.00555019777249897	0.00128408839929151	0.0482882760535999
15_100274021_101274021	ENSG00000259219.1	CTD-3076O17.2	Stomach	COVID19_HGI_A2_ALL_eur_leave_ukbb_23andme_20210107	15_100301600_T_G	0.674411	0.0008152	5068	0.574843866952921	0.381959826108306	0.0243986256635835	0.0162092829488324	0.00258839832635744	0.0380788584727205
15_100274021_101274021	ENSG00000259219.1	CTD-3076O17.2	Artery_Aorta	COVID19_HGI_B2_ALL_leave_UKBB_23andme_20210107	15_100699334_G_A	0.558912	0.0003714	4323	0.597042039434735	0.380820367812051	0.0125370575608652	0.00799509589203274	0.0016054393003161	0.0374232975863436
15_100274021_101274021	ENSG00000259219.1	CTD-3076O17.2	Spleen	COVID19_HGI_A2_ALL_leave_UKBB_23andme_20210107	15_100747740_C_G	0.871558	7.592e-05	4619	0.688411501206567	0.280759552596767	0.020617194714479	0.00840664587711703	0.00180510560507019	0.109495576190368
15_100274021_101274021	ENSG00000259219.1	CTD-3076O17.2	Minor_Salivary_Gland	COVID19_HGI_B2_ALL_eur_leave_23andme_20210107	15_100301600_T_G	0.0274221	0.002959	4711	0.648237137051144	0.332722643676266	0.0117790306314426	0.00604464227231234	0.00121654636883439	0.018214852411342
15_100274021_101274021	ENSG00000259219.1	CTD-3076O17.2	Artery_Aorta	COVID19_HGI_A2_ALL_eur_leave_ukbb_23andme_20210107	15_100301600_T_G	0.345302	0.0008152	5068	0.558126891963739	0.398569843203925	0.0236890917563149	0.0169141655348761	0.00270000754114528	0.0376677867827142
15_100274021_101274021	ENSG00000259219.1	CTD-3076O17.2	Brain_Cerebellar_Hemisphere	COVID19_HGI_B2_ALL_eur_leave_23andme_20210107	15_100612799_A_G	0.227555	0.001158	4729	0.667393336176342	0.313431413268901	0.0122208940701801	0.00573814600996864	0.00121621047460878	0.0158184328258277
15_100274021_101274021	ENSG00000259219.1	CTD-3076O17.2	Skin_Not_Sun_Exposed_Suprapubic	COVID19_HGI_B1_ALL_leave_23andme_20210107	15_100814704_G_A	0.988874	8.083e-05	4614	0.501129811068098	0.245813300873578	0.159416244116775	0.0781811121223217	0.0154595318192272	0.0767156307468447
15_100274021_101274021	ENSG00000259219.1	CTD-3076O17.2	Colon_Transverse	COVID19_HGI_B2_ALL_leave_UKBB_23andme_20210107	15_100699334_G_A	0.412306	0.0003714	4323	0.677561638235939	0.300524913445413	0.0142278578366786	0.00630923141975742	0.00137635906221154	0.0552839874627941
15_100274021_101274021	ENSG00000259219.1	CTD-3076O17.2	Brain_Caudate_basal_ganglia	COVID19_HGI_C2_ALL_leave_23andme_20210107	15_100499365_A_G	3.30621e-06	0.2787	4836	0.604034599221221	0.378707509432486	0.00995416886142601	0.00623983440291221	0.00106388808195483	0.0356226386783738
15_100274021_101274021	ENSG00000259219.1	CTD-3076O17.2	Liver	COVID19_HGI_A2_ALL_leave_23andme_20210107	15_100747740_C_G	0.553561	0.0002722	4600	0.677739755717691	0.301864194241065	0.0132366666217486	0.00589432490873343	0.00126505851076244	0.0346963306662006
15_100274021_101274021	ENSG00000259219.1	CTD-3076O17.2	Muscle_Skeletal	COVID19_HGI_B1_ALL_leave_23andme_20210107	15_100814704_G_A	0.883726	8.083e-05	4614	0.522314666264787	0.225556451392226	0.166155436184427	0.0717383558014476	0.014235090357112	0.0846009856645103
15_100274021_101274021	ENSG00000259219.1	CTD-3076O17.2	Testis	COVID19_HGI_C2_ALL_eur_leave_ukbb_23andme_20210107	15_100774021_G_A	0.206896	1.275e-06	4941	0.394276080794229	0.242436213375122	0.211490736678472	0.13002165329122	0.0217753158609572	0.962085589790076
15_100274021_101274021	ENSG00000259219.1	CTD-3076O17.2	Thyroid	COVID19_HGI_A2_ALL_eur_leave_ukbb_23andme_20210107	15_100499365_A_G	2.12431e-10	0.3925	5068	0.000973819432327246	0.95606845516002	4.13327116443286e-05	0.0405769511924179	0.00233944150359127	0.484154304839606
15_100274021_101274021	ENSG00000259219.1	CTD-3076O17.2	Spleen	COVID19_HGI_C2_ALL_eur_leave_23andme_20210107	15_100774021_G_A	0.193294	3.761e-08	4934	0.044325357237945	0.0195210175871853	0.60639808555182	0.266996740108687	0.0627587995143633	0.998514507779565
15_100274021_101274021	ENSG00000259219.1	CTD-3076O17.2	Breast_Mammary_Tissue	COVID19_HGI_B2_ALL_eur_leave_ukbb_23andme_20210107	15_100699334_G_A	0.112326	0.002233	4737	0.65118411469009	0.328721572247862	0.0124873859553822	0.00630240137236285	0.00130452573430329	0.0159219936620464
15_100274021_101274021	ENSG00000259219.1	CTD-3076O17.2	Colon_Transverse	COVID19_HGI_A2_ALL_leave_UKBB_23andme_20210107	15_100747740_C_G	0.643697	7.592e-05	4619	0.658638667729216	0.310514746296702	0.0197255299123535	0.00929776420035159	0.00182329186137776	0.0905026794984044
15_100274021_101274021	ENSG00000259219.1	CTD-3076O17.2	Brain_Substantia_nigra	COVID19_HGI_B2_ALL_eur_leave_ukbb_23andme_20210107	15_100285519_T_C	0.550197	0.002846	4705	0.677111700268876	0.303056810797849	0.0128367505147998	0.00574413035415811	0.001250608064318	0.0161481112730603
15_100274021_101274021	ENSG00000259219.1	CTD-3076O17.2	Brain_Cerebellar_Hemisphere	COVID19_HGI_B2_ALL_leave_23andme_20210107	15_100995597_C_G	0.969149	0.001083	4631	0.670662830800884	0.30835027645768	0.0134683024019681	0.00619098629548011	0.00132760404398737	0.0237205825439223
15_100274021_101274021	ENSG00000259219.1	CTD-3076O17.2	Adipose_Subcutaneous	COVID19_HGI_A2_ALL_leave_23andme_20210107	15_100585694_C_T	0.146854	0.001285	4600	0.684785304953175	0.294799025631006	0.0133742704521429	0.00575631787753296	0.00128508108614242	0.031015642460132
15_100274021_101274021	ENSG00000259219.1	CTD-3076O17.2	Stomach	COVID19_HGI_B1_ALL_eur_leave_ukbb_23andme_20210107	15_100278900_G_T	0.888142	4.097e-05	4677	0.467922468563709	0.289525359420865	0.14109387837061	0.0872871631540646	0.0141711304907518	0.162661188441131
15_100274021_101274021	ENSG00000259219.1	CTD-3076O17.2	Artery_Tibial	COVID19_HGI_C2_ALL_eur_leave_ukbb_23andme_20210107	15_100774021_G_A	0.467888	1.275e-06	4943	0.17702549399666	0.467743763164588	0.0949581975614749	0.250892926416045	0.00937961886123109	0.921355572490639
15_100274021_101274021	ENSG00000259219.1	CTD-3076O17.2	Muscle_Skeletal	COVID19_HGI_B1_ALL_leave_UKBB_23andme_20210107	15_100878566_C_T	0.312312	0.0001705	4333	0.5810997084925	0.233393291696202	0.124919501265314	0.0501623303353066	0.0104251682106785	0.0731986315594551
15_100274021_101274021	ENSG00000259219.1	CTD-3076O17.2	Prostate	COVID19_HGI_C2_ALL_leave_23andme_20210107	15_100284509_C_T	0.440672	0.00103	4819	0.66853052893256	0.314236696149485	0.0109817991522225	0.005160804662453	0.00109017110327947	0.0275693102029518
15_100274021_101274021	ENSG00000259219.1	CTD-3076O17.2	Brain_Amygdala	COVID19_HGI_B2_ALL_leave_UKBB_23andme_20210107	15_100699334_G_A	0.518585	0.0003714	4312	0.661543633954668	0.316526337978372	0.0138548893584307	0.00662765022575826	0.00144748848277133	0.0555290602407951
15_100274021_101274021	ENSG00000259219.1	CTD-3076O17.2	Brain_Hippocampus	COVID19_HGI_B2_ALL_eur_leave_ukbb_23andme_20210107	15_100285519_T_C	0.881081	0.002846	4728	0.664456705975884	0.315550865640536	0.0127060868638299	0.0060328743740306	0.00125346714571948	0.0155161680148569
15_100274021_101274021	ENSG00000259219.1	CTD-3076O17.2	Pituitary	COVID19_HGI_B1_ALL_leave_UKBB_23andme_20210107	15_101227373_C_T	0.381495	0.0001444	4333	0.563858776720934	0.249750786555075	0.1212132034187	0.0536776405687964	0.0114995927364944	0.0757447817350818
15_100274021_101274021	ENSG00000259219.1	CTD-3076O17.2	Artery_Aorta	COVID19_HGI_C2_ALL_eur_leave_ukbb_23andme_20210107	15_100774021_G_A	0.452066	1.275e-06	4943	0.3750022357765	0.263358403479669	0.201154848304117	0.141248774549762	0.0192357378899518	0.96160603548661
15_100274021_101274021	ENSG00000259219.1	CTD-3076O17.2	Skin_Not_Sun_Exposed_Suprapubic	COVID19_HGI_C2_ALL_leave_UKBB_23andme_20210107	15_100367172_A_G	0.0024349	0.03633	4713	0.655300315520438	0.329187333396213	0.00956805172428573	0.00480533122318883	0.00113896813587477	0.00812314210781051
15_100274021_101274021	ENSG00000259219.1	CTD-3076O17.2	Testis	COVID19_HGI_B2_ALL_eur_leave_23andme_20210107	15_100301600_T_G	0.373501	0.002959	4734	0.615671722563607	0.365072065240588	0.0113488226850351	0.00672828073782078	0.00117910877294969	0.014722596482891
15_100274021_101274021	ENSG00000259219.1	CTD-3076O17.2	Artery_Aorta	COVID19_HGI_C2_ALL_leave_23andme_20210107	15_100284509_C_T	0.364366	0.00103	4837	0.580785948218191	0.401947043881402	0.00957286625552774	0.00662406488851978	0.00107007675635916	0.0240928194446797
15_100274021_101274021	ENSG00000259219.1	CTD-3076O17.2	Brain_Frontal_Cortex_BA9	COVID19_HGI_A2_ALL_eur_leave_ukbb_23andme_20210107	15_100301600_T_G	0.820216	0.0008152	5056	0.602063238529406	0.354956794794017	0.0254358815094777	0.0149936133787365	0.00255047178836292	0.0424564699699101
15_100274021_101274021	ENSG00000259219.1	CTD-3076O17.2	Uterus	COVID19_HGI_C2_ALL_leave_23andme_20210107	15_100284057_T_C	0.0270557	0.0006438	4792	0.663074229221352	0.319791051668597	0.0108266066974291	0.00522042717568423	0.00108768523693813	0.0413156478330119
15_100274021_101274021	ENSG00000259219.1	CTD-3076O17.2	Spleen	COVID19_HGI_B2_ALL_leave_UKBB_23andme_20210107	15_100699334_G_A	0.0611539	0.0003714	4323	0.707533210169089	0.27039729695182	0.014857219418773	0.00567643363682656	0.00153583982349119	0.0838597601615184
15_100274021_101274021	ENSG00000259219.1	CTD-3076O17.2	Brain_Spinal_cord_cervical_c-1	COVID19_HGI_B1_ALL_leave_23andme_20210107	15_100814704_G_A	0.84431	8.083e-05	4567	0.496607453016661	0.250694770954201	0.157200428229623	0.079340939643331	0.016156408156184	0.0804524425793378
15_100274021_101274021	ENSG00000259219.1	CTD-3076O17.2	Brain_Substantia_nigra	COVID19_HGI_B2_ALL_leave_23andme_20210107	15_100995597_C_G	0.196541	0.001083	4613	0.681267205237523	0.297839432467131	0.0136089015594786	0.00594826402742533	0.00133619670844218	0.0279897497182254
15_100274021_101274021	ENSG00000259219.1	CTD-3076O17.2	Skin_Sun_Exposed_Lower_leg	COVID19_HGI_B2_ALL_leave_23andme_20210107	15_100995597_C_G	0.260889	0.001083	4636	0.68280706015011	0.296147883885548	0.0137636989962868	0.00596829470848005	0.00131306225957537	0.0273860530710397
15_100274021_101274021	ENSG00000259219.1	CTD-3076O17.2	Thyroid	COVID19_HGI_C2_ALL_eur_leave_ukbb_23andme_20210107	15_100499365_A_G	2.12431e-10	0.7416	4943	0.000661808402571882	0.649732887647554	0.000355000466997429	0.348522315300646	0.000727988182230059	0.419415408832496
15_100274021_101274021	ENSG00000259219.1	CTD-3076O17.2	Brain_Cerebellar_Hemisphere	COVID19_HGI_B1_ALL_leave_UKBB_23andme_20210107	15_101227373_C_T	0.268369	0.0001444	4328	0.567516893792399	0.244100227485961	0.121954040969745	0.052440854276139	0.013987983475757	0.0654053924185352
15_100274021_101274021	ENSG00000259219.1	CTD-3076O17.2	Artery_Aorta	COVID19_HGI_B1_ALL_leave_23andme_20210107	15_100814704_G_A	0.983008	8.083e-05	4614	0.446035958970491	0.298807482879365	0.14189013654675	0.0950365155561878	0.0182299060472062	0.0611189077640007
15_100274021_101274021	ENSG00000259219.1	CTD-3076O17.2	Brain_Nucleus_accumbens_basal_ganglia	COVID19_HGI_B2_ALL_leave_23andme_20210107	15_100995597_C_G	0.717676	0.001083	4635	0.653961205388779	0.325011926904338	0.0131800890550423	0.00654906966028291	0.00129770899155783	0.0238878201572145
15_100274021_101274021	ENSG00000259219.1	CTD-3076O17.2	Lung	COVID19_HGI_A2_ALL_eur_leave_23andme_20210107	15_100301600_T_G	0.0549473	0.0008547	5060	0.662245528545214	0.306676100291635	0.0199509596465355	0.00923710374767762	0.00189030776893825	0.0584389576599803
15_100274021_101274021	ENSG00000259219.1	CTD-3076O17.2	Vagina	COVID19_HGI_B1_ALL_leave_23andme_20210107	15_100814704_G_A	0.899563	8.083e-05	4614	0.519164884370726	0.227335359877467	0.165153447501558	0.0723024421352625	0.0160438661149871	0.0846903133090305
15_100274021_101274021	ENSG00000259219.1	CTD-3076O17.2	Brain_Nucleus_accumbens_basal_ganglia	COVID19_HGI_B2_ALL_eur_leave_23andme_20210107	15_100301600_T_G	0.960652	0.002959	4733	0.65158380623202	0.329127134640233	0.012009606081152	0.00606506165758937	0.00121439138900603	0.0145358830864396
15_100274021_101274021	ENSG00000259219.1	CTD-3076O17.2	Brain_Cerebellum	COVID19_HGI_C2_ALL_leave_23andme_20210107	15_100284509_C_T	0.839977	0.00103	4831	0.663716645244282	0.319142867501355	0.0108512037042375	0.00521664231412284	0.0010726412360033	0.0259713000901193
15_100274021_101274021	ENSG00000259219.1	CTD-3076O17.2	Minor_Salivary_Gland	COVID19_HGI_A2_ALL_eur_leave_23andme_20210107	15_100301600_T_G	0.0274221	0.0008547	5028	0.625980941917455	0.343099792480633	0.0187111637618934	0.0102536235655428	0.00195447827447578	0.0459738481984457
15_100274021_101274021	ENSG00000259219.1	CTD-3076O17.2	Artery_Aorta	COVID19_HGI_C2_ALL_eur_leave_23andme_20210107	15_100774021_G_A	0.452066	3.761e-08	4938	0.0380430986653527	0.0267012021418112	0.520454155816732	0.36524012600403	0.0495614173720739	0.998068221027094
15_100274021_101274021	ENSG00000259219.1	CTD-3076O17.2	Brain_Amygdala	COVID19_HGI_B2_ALL_leave_23andme_20210107	15_100995597_C_G	0.0963195	0.001083	4617	0.64804572492896	0.330972508875476	0.0129915724962372	0.00663375151070872	0.00135644218861804	0.0280584860515184
15_100274021_101274021	ENSG00000259219.1	CTD-3076O17.2	Artery_Aorta	COVID19_HGI_A2_ALL_leave_UKBB_23andme_20210107	15_100747740_C_G	0.961204	7.592e-05	4619	0.58049772016204	0.388582107502238	0.0173852913655792	0.0116357230475383	0.00189915792260428	0.0684067369597545
15_100274021_101274021	ENSG00000259219.1	CTD-3076O17.2	Brain_Anterior_cingulate_cortex_BA24	COVID19_HGI_C2_ALL_eur_leave_23andme_20210107	15_100774021_G_A	0.375876	3.761e-08	4918	0.0426821328101121	0.0214864397197516	0.583895277373444	0.29387830038588	0.0580578497108123	0.998325692600328
15_100274021_101274021	ENSG00000259219.1	CTD-3076O17.2	Minor_Salivary_Gland	COVID19_HGI_B1_ALL_leave_UKBB_23andme_20210107	15_101227373_C_T	0.888945	0.0001444	4318	0.552291926192928	0.261070381880919	0.118518614192066	0.0560120686119268	0.0121070091221609	0.066006487522478
15_100274021_101274021	ENSG00000259219.1	CTD-3076O17.2	Lung	COVID19_HGI_A2_ALL_eur_leave_ukbb_23andme_20210107	15_100301600_T_G	0.0549473	0.0008152	5068	0.653636420162359	0.303158553554152	0.0277428902915168	0.0128646391392249	0.0025974968527472	0.0653907547162958
15_100274021_101274021	ENSG00000259219.1	CTD-3076O17.2	Nerve_Tibial	COVID19_HGI_B1_ALL_leave_23andme_20210107	15_100814704_G_A	0.128977	8.083e-05	4614	0.498314114340413	0.248308839943882	0.158520532492789	0.0789745547918347	0.0158819584310808	0.0948030485256779
15_100274021_101274021	ENSG00000259219.1	CTD-3076O17.2	Artery_Tibial	COVID19_HGI_C2_ALL_eur_leave_23andme_20210107	15_100774021_G_A	0.467888	3.761e-08	4938	0.0182629992609976	0.0482489391926304	0.249849623099201	0.660053059203423	0.0235853792437477	0.996464356563116
15_100274021_101274021	ENSG00000259219.1	CTD-3076O17.2	Vagina	COVID19_HGI_B1_ALL_leave_UKBB_23andme_20210107	15_101227373_C_T	0.235457	0.0001444	4333	0.575957623652632	0.237509787582427	0.123814102890005	0.0510460096682171	0.0116724762067199	0.0810349348632308
15_100274021_101274021	ENSG00000259219.1	CTD-3076O17.2	Prostate	COVID19_HGI_A2_ALL_leave_UKBB_23andme_20210107	15_100747740_C_G	0.289325	7.592e-05	4614	0.668631836918007	0.300422202261162	0.0200015432796682	0.00898491091880838	0.00195950662235428	0.132910630707473
15_100274021_101274021	ENSG00000259219.1	CTD-3076O17.2	Lung	COVID19_HGI_C2_ALL_leave_UKBB_23andme_20210107	15_101271805_C_T	0.0227877	0.01671	4713	0.689596670381217	0.295103830866877	0.010068813420092	0.004307893564481	0.000922791767332163	0.00554481295291477
15_100274021_101274021	ENSG00000259219.1	CTD-3076O17.2	Brain_Cerebellar_Hemisphere	COVID19_HGI_B2_ALL_leave_UKBB_23andme_20210107	15_100699334_G_A	0.256817	0.0003714	4321	0.684360510824588	0.293669906072559	0.0143653546879079	0.00616295935776127	0.001441269057184	0.0616056190858006
15_100274021_101274021	ENSG00000259219.1	CTD-3076O17.2	Adipose_Visceral_Omentum	COVID19_HGI_C2_ALL_leave_UKBB_23andme_20210107	15_100289467_C_G	0.000869377	0.04258	4713	0.65310710609274	0.33149154139247	0.00953602863388064	0.00483908773768781	0.0010262361432218	0.0179502797233095
15_100274021_101274021	ENSG00000259219.1	CTD-3076O17.2	Brain_Substantia_nigra	COVID19_HGI_A2_ALL_eur_leave_ukbb_23andme_20210107	15_100301600_T_G	0.409201	0.0008152	5017	0.647908275824488	0.309539420657603	0.0270192649357063	0.0129058784522577	0.00262716012994493	0.045605676750641
15_100274021_101274021	ENSG00000259219.1	CTD-3076O17.2	Esophagus_Gastroesophageal_Junction	COVID19_HGI_B1_ALL_eur_leave_ukbb_23andme_20210107	15_100278900_G_T	0.440888	4.097e-05	4675	0.514872391928063	0.241447396296917	0.155225807150456	0.0727768581616887	0.0156775464628767	0.172627013358987
15_100274021_101274021	ENSG00000259219.1	CTD-3076O17.2	Cells_EBV-transformed_lymphocytes	COVID19_HGI_B2_ALL_eur_leave_23andme_20210107	15_100301600_T_G	0.783669	0.002959	4730	0.672264195062489	0.308475630396006	0.0123743621930158	0.00567689979273419	0.00120891255575546	0.015621186880902
15_100274021_101274021	ENSG00000259219.1	CTD-3076O17.2	Esophagus_Muscularis	COVID19_HGI_B2_ALL_leave_23andme_20210107	15_100995597_C_G	0.210285	0.001083	4636	0.632560060911929	0.34636731297072	0.0127508439551732	0.00698056584954812	0.00134121631262959	0.0263480092651496
15_100274021_101274021	ENSG00000259219.1	CTD-3076O17.2	Colon_Transverse	COVID19_HGI_C2_ALL_eur_leave_ukbb_23andme_20210107	15_100774021_G_A	0.335077	1.275e-06	4943	0.420468903743456	0.215858496140115	0.22554361142402	0.115766235029788	0.0223627536626218	0.965209298540461
15_100274021_101274021	ENSG00000259219.1	CTD-3076O17.2	Brain_Hippocampus	COVID19_HGI_B2_ALL_eur_leave_23andme_20210107	15_100301600_T_G	0.162559	0.002959	4727	0.665008366620419	0.315750674601192	0.0122388319061153	0.00580989169196715	0.00119223518030664	0.0166822241896647
15_100274021_101274021	ENSG00000259219.1	CTD-3076O17.2	Muscle_Skeletal	COVID19_HGI_B2_ALL_eur_leave_23andme_20210107	15_100618970_A_G	0.00482198	0.004533	4736	0.675372240773073	0.30471691187702	0.0124568815821302	0.00561850582470835	0.00183545994306834	0.0308195568929163
15_100274021_101274021	ENSG00000259219.1	CTD-3076O17.2	Brain_Cortex	COVID19_HGI_C2_ALL_eur_leave_23andme_20210107	15_100774021_G_A	0.490456	3.761e-08	4922	0.0421658114842506	0.0221573538126075	0.5768252121515	0.30305518052677	0.0557964420248726	0.998230322124724
15_100274021_101274021	ENSG00000259219.1	CTD-3076O17.2	Brain_Cortex	COVID19_HGI_C2_ALL_leave_UKBB_23andme_20210107	15_100490525_C_T	9.4906e-05	0.2767	4703	0.654969247200732	0.3298238856462	0.00947337242961255	0.00476955699628975	0.00096393772716626	0.00809934217667731
15_100274021_101274021	ENSG00000259219.1	CTD-3076O17.2	Prostate	COVID19_HGI_C2_ALL_eur_leave_ukbb_23andme_20210107	15_100774021_G_A	0.710889	1.275e-06	4922	0.430090922246915	0.20647513505746	0.230615489866434	0.110690193143782	0.0221282596854095	0.965302317993296
15_100274021_101274021	ENSG00000259219.1	CTD-3076O17.2	Spleen	COVID19_HGI_A2_ALL_leave_23andme_20210107	15_100747740_C_G	0.871558	0.0002722	4600	0.696656807220419	0.282971659185824	0.0136061280589679	0.00552536731282452	0.00124003822196419	0.0344905956425313
15_100274021_101274021	ENSG00000259219.1	CTD-3076O17.2	Cells_EBV-transformed_lymphocytes	COVID19_HGI_B2_ALL_eur_leave_ukbb_23andme_20210107	15_100285519_T_C	0.67843	0.002846	4731	0.671706797241381	0.308285429859593	0.0128607178668842	0.00590128782658595	0.0012457672055556	0.0154991248188557
15_100274021_101274021	ENSG00000259219.1	CTD-3076O17.2	Nerve_Tibial	COVID19_HGI_C2_ALL_leave_UKBB_23andme_20210107	15_100499365_A_G	5.16326e-05	0.9948	4713	0.652699064847376	0.331927267040798	0.00953007081629866	0.0048454778924769	0.000998119403050151	0.0161785112696449
15_100274021_101274021	ENSG00000259219.1	CTD-3076O17.2	Artery_Coronary	COVID19_HGI_B2_ALL_leave_UKBB_23andme_20210107	15_100699334_G_A	0.105089	0.0003714	4323	0.686865932973661	0.290930547460353	0.0144232351652174	0.00610746653717705	0.00167281786359183	0.0659276764929215
15_100274021_101274021	ENSG00000259219.1	CTD-3076O17.2	Small_Intestine_Terminal_Ileum	COVID19_HGI_B2_ALL_leave_UKBB_23andme_20210107	15_100699334_G_A	0.622404	0.0003714	4323	0.698053205767012	0.280018283477269	0.0146581524301593	0.00587860514179693	0.00139175318376277	0.0575429434203262
15_100274021_101274021	ENSG00000259219.1	CTD-3076O17.2	Brain_Anterior_cingulate_cortex_BA24	COVID19_HGI_B2_ALL_leave_UKBB_23andme_20210107	15_100699334_G_A	0.780892	0.0003714	4317	0.678206757619057	0.299883687098081	0.0142216748805662	0.00628701819582048	0.00140086220647598	0.0579828830063648
15_100274021_101274021	ENSG00000259219.1	CTD-3076O17.2	Adipose_Subcutaneous	COVID19_HGI_A2_ALL_leave_UKBB_23andme_20210107	15_100747740_C_G	0.826488	7.592e-05	4619	0.67670607831372	0.292501589429438	0.0202666297071045	0.00875834518141355	0.00176735736832441	0.0766260206461691
15_100274021_101274021	ENSG00000259219.1	CTD-3076O17.2	Esophagus_Mucosa	COVID19_HGI_B2_ALL_leave_UKBB_23andme_20210107	15_100699334_G_A	0.0812406	0.0003714	4323	0.613907199152358	0.364117610516812	0.0128912026029015	0.00764452705501157	0.00143946067291705	0.0804812268969202
15_100274021_101274021	ENSG00000259219.1	CTD-3076O17.2	Thyroid	COVID19_HGI_A2_ALL_leave_23andme_20210107	15_100499365_A_G	2.12431e-10	0.4384	4600	0.000996406452488078	0.97819232514681	1.946041960808e-05	0.019102997894045	0.00168881008704861	0.465308828389223
15_100274021_101274021	ENSG00000259219.1	CTD-3076O17.2	Brain_Hypothalamus	COVID19_HGI_C2_ALL_leave_UKBB_23andme_20210107	15_100528254_C_G	0.0971329	0.009061	4705	0.663335971783541	0.321367027270428	0.00965847245898043	0.00467828936311037	0.000960239123939447	0.005755533926371
15_100274021_101274021	ENSG00000259219.1	CTD-3076O17.2	Brain_Putamen_basal_ganglia	COVID19_HGI_C2_ALL_eur_leave_23andme_20210107	15_100774021_G_A	0.647102	3.761e-08	4900	0.0437485417142941	0.020411594483945	0.598495801124289	0.279179796914124	0.0581642657633475	0.998216876490384
15_100274021_101274021	ENSG00000259219.1	CTD-3076O17.2	Colon_Sigmoid	COVID19_HGI_A2_ALL_eur_leave_23andme_20210107	15_100301600_T_G	0.70216	0.0008547	5055	0.663902923154141	0.305274206147217	0.0198370147836375	0.00911954094082664	0.00186631497417836	0.0396170508846909
15_100274021_101274021	ENSG00000259219.1	CTD-3076O17.2	Vagina	COVID19_HGI_B1_ALL_eur_leave_23andme_20210107	15_100815772_A_G	0.146567	0.0004621	4671	0.575634174626165	0.255961291340725	0.109211982839447	0.0485515211724229	0.01064103002124	0.0312463615340237
15_100274021_101274021	ENSG00000259219.1	CTD-3076O17.2	Esophagus_Muscularis	COVID19_HGI_B2_ALL_eur_leave_ukbb_23andme_20210107	15_100359936_C_G	0.00170317	0.008794	4737	0.630085399433694	0.34948593614256	0.0120827879398198	0.00670024661863831	0.00164562986528791	0.0289832766614095
15_100274021_101274021	ENSG00000259219.1	CTD-3076O17.2	Skin_Not_Sun_Exposed_Suprapubic	COVID19_HGI_B1_ALL_eur_leave_ukbb_23andme_20210107	15_100278900_G_T	0.60241	4.097e-05	4677	0.505821722997901	0.251004550261544	0.152521739084135	0.0756710736449396	0.0149809140114809	0.164723947243706
15_100274021_101274021	ENSG00000259219.1	CTD-3076O17.2	Liver	COVID19_HGI_A2_ALL_eur_leave_ukbb_23andme_20210107	15_100301600_T_G	0.0824602	0.0008152	5066	0.640690846755192	0.316129445801168	0.0271752944086002	0.0134062257476626	0.00259818728737764	0.050739166007238
15_100274021_101274021	ENSG00000259219.1	CTD-3076O17.2	Breast_Mammary_Tissue	COVID19_HGI_B2_ALL_leave_UKBB_23andme_20210107	15_100699334_G_A	0.112326	0.0003714	4323	0.668770112549725	0.309184269061407	0.0140432479494415	0.00649093083767381	0.00151143960175277	0.0731195140870271
15_100274021_101274021	ENSG00000259219.1	CTD-3076O17.2	Small_Intestine_Terminal_Ileum	COVID19_HGI_B2_ALL_eur_leave_ukbb_23andme_20210107	15_100285519_T_C	0.232343	0.002846	4733	0.679878629720867	0.300106767555894	0.0130270425424936	0.00574905788493726	0.00123850229580788	0.0173924990777981
15_100274021_101274021	ENSG00000259219.1	CTD-3076O17.2	Colon_Sigmoid	COVID19_HGI_C2_ALL_eur_leave_ukbb_23andme_20210107	15_100774021_G_A	0.435177	1.275e-06	4940	0.43891028833453	0.1971421219253	0.235428287258107	0.105722804242674	0.0227964982393891	0.96730078042179
15_100274021_101274021	ENSG00000259219.1	CTD-3076O17.2	Brain_Cerebellum	COVID19_HGI_C2_ALL_leave_UKBB_23andme_20210107	15_100824237_G_C	0.20983	0.004696	4708	0.670634868746304	0.314112535986333	0.0097338655023423	0.00455819575263644	0.000960534012383866	0.0051472477410611
15_100274021_101274021	ENSG00000259219.1	CTD-3076O17.2	Adrenal_Gland	COVID19_HGI_B1_ALL_leave_UKBB_23andme_20210107	15_101227373_C_T	0.41634	0.0001444	4333	0.540678122622744	0.273126158976466	0.116230038384146	0.0587029011817056	0.0112627788349391	0.0723805415503905
15_100274021_101274021	ENSG00000259219.1	CTD-3076O17.2	Brain_Hypothalamus	COVID19_HGI_C2_ALL_leave_23andme_20210107	15_100284509_C_T	0.940821	0.00103	4829	0.656505278968375	0.326267246944512	0.0108000857832577	0.00536632038071529	0.00106106792313992	0.0264170323811552
15_100274021_101274021	ENSG00000259219.1	CTD-3076O17.2	Pancreas	COVID19_HGI_B1_ALL_eur_leave_ukbb_23andme_20210107	15_100278900_G_T	0.356348	4.097e-05	4677	0.460690715788771	0.294124804818223	0.138913269156512	0.0886706164182519	0.0176005938182422	0.140642013983212
15_100274021_101274021	ENSG00000259219.1	CTD-3076O17.2	Brain_Amygdala	COVID19_HGI_B1_ALL_eur_leave_23andme_20210107	15_100814704_G_A	0.20328	0.0004472	4646	0.550846763213326	0.281446569211582	0.103995543297151	0.0531243153615856	0.0105868089163563	0.029897332841772
15_100274021_101274021	ENSG00000259356.1	RP11-90E5.1	Brain_Caudate_basal_ganglia	COVID19_HGI_A2_ALL_leave_UKBB_23andme_20210107	15_100747740_C_G	0.539907	7.592e-05	4619	0.658211982902554	0.31087326766871	0.0197127511540997	0.00930843126024174	0.00189356701439438	0.106133299576163
15_100274021_101274021	ENSG00000259356.1	RP11-90E5.1	Brain_Putamen_basal_ganglia	COVID19_HGI_B1_ALL_eur_leave_ukbb_23andme_20210107	15_100278900_G_T	0.007599	4.097e-05	4639	0.497022044256478	0.258580373537891	0.148734888653154	0.0773624185693562	0.0183002749831205	0.207508330762735
15_100274021_101274021	ENSG00000259356.1	RP11-90E5.1	Brain_Hypothalamus	COVID19_HGI_A2_ALL_eur_leave_ukbb_23andme_20210107	15_100301600_T_G	0.663918	0.0008152	5055	0.604109141050347	0.352770088005669	0.0255007471944348	0.0148884531851408	0.00273157056440802	0.0399838251862047
15_100274021_101274021	ENSG00000259356.1	RP11-90E5.1	Brain_Anterior_cingulate_cortex_BA24	COVID19_HGI_B2_ALL_eur_leave_23andme_20210107	15_100609591_C_T	0.0056061	0.001204	4723	0.659607396969222	0.321058227991626	0.0121233995191832	0.00589964913091934	0.0013113263890496	0.0493854351380383
15_100274021_101274021	ENSG00000259356.1	RP11-90E5.1	Brain_Substantia_nigra	COVID19_HGI_C2_ALL_eur_leave_23andme_20210107	15_100774021_G_A	0.584048	3.761e-08	4902	0.0435519339156348	0.0206134710716851	0.595793643032476	0.281935687459685	0.0581052645205189	0.998361734208259
15_100274021_101274021	ENSG00000259356.1	RP11-90E5.1	Brain_Frontal_Cortex_BA9	COVID19_HGI_A2_ALL_leave_UKBB_23andme_20210107	15_100747740_C_G	0.583546	7.592e-05	4611	0.65024491571913	0.318883937690029	0.019424843825334	0.00952413568942537	0.00192216707608134	0.106730922818873
15_100274021_101274021	ENSG00000259356.1	RP11-90E5.1	Uterus	COVID19_HGI_C2_ALL_leave_UKBB_23andme_20210107	15_100528254_C_G	0.0630057	0.009061	4673	0.662008352468735	0.323034053254629	0.00942612323838511	0.00459864478453934	0.000932826253711612	0.0061243442606755
15_100274021_101274021	ENSG00000259356.1	RP11-90E5.1	Brain_Substantia_nigra	COVID19_HGI_B1_ALL_leave_23andme_20210107	15_100814704_G_A	0.55641	8.083e-05	4587	0.517990820608414	0.22920196012281	0.164057571042851	0.0725764584940538	0.0161731897318725	0.0831884963616915
15_100274021_101274021	ENSG00000259356.1	RP11-90E5.1	Brain_Anterior_cingulate_cortex_BA24	COVID19_HGI_B1_ALL_eur_leave_23andme_20210107	15_100814704_G_A	0.813832	0.0004472	4660	0.561639319785755	0.269877581433952	0.10652946902476	0.0511785103152268	0.0107751194403065	0.028057509847413
15_100274021_101274021	ENSG00000259356.1	RP11-90E5.1	Brain_Putamen_basal_ganglia	COVID19_HGI_C2_ALL_leave_23andme_20210107	15_100284509_C_T	0.291188	0.00103	4805	0.639711529167153	0.343141597023553	0.010452331545568	0.0056055470831708	0.00108899518055524	0.0274788736673635
15_100274021_101274021	ENSG00000259356.1	RP11-90E5.1	Uterus	COVID19_HGI_A2_ALL_eur_leave_23andme_20210107	15_100301600_T_G	0.75476	0.0008547	5007	0.637455200912896	0.332009271361775	0.0188429831638149	0.00981221343034595	0.00188033113116842	0.0384714629342684
15_100274021_101274021	ENSG00000259356.1	RP11-90E5.1	Brain_Putamen_basal_ganglia	COVID19_HGI_C2_ALL_leave_UKBB_23andme_20210107	15_100666282_G_C	6.33144e-07	0.917	4694	0.645637299802581	0.339019670657103	0.00937133390876314	0.00491977054960793	0.0010519250819448	0.0113025583156952
15_100274021_101274021	ENSG00000259356.1	RP11-90E5.1	Brain_Amygdala	COVID19_HGI_C2_ALL_eur_leave_ukbb_23andme_20210107	15_100774021_G_A	0.117699	1.275e-06	4912	0.426864170093004	0.208813041917904	0.228788990807248	0.111895160069699	0.0236386371121447	0.9681134383725
15_100274021_101274021	ENSG00000259356.1	RP11-90E5.1	Brain_Putamen_basal_ganglia	COVID19_HGI_B2_ALL_eur_leave_23andme_20210107	15_100609591_C_T	0.0631938	0.001204	4700	0.642701309345253	0.338077558422009	0.0117356120727207	0.0061719227387162	0.00131359742130105	0.0204692474222235
15_100274021_101274021	ENSG00000259356.1	RP11-90E5.1	Ovary	COVID19_HGI_B2_ALL_leave_UKBB_23andme_20210107	15_100699334_G_A	0.422235	0.0003714	4323	0.694031879432178	0.284038441247797	0.0145737101356458	0.00596302170377834	0.00139294748060142	0.059552882646811
15_100274021_101274021	ENSG00000259356.1	RP11-90E5.1	Brain_Cortex	COVID19_HGI_C2_ALL_leave_23andme_20210107	15_100284509_C_T	0.05241	0.00103	4825	0.569169371395736	0.413957655839593	0.00915978682196521	0.00666087306710896	0.00105231287559684	0.0315904538165679
15_100274021_101274021	ENSG00000259356.1	RP11-90E5.1	Ovary	COVID19_HGI_B2_ALL_eur_leave_ukbb_23andme_20210107	15_100285519_T_C	0.61643	0.002846	4733	0.676229939469755	0.303763464332355	0.012953171859671	0.00581734740855063	0.00123607692966825	0.0158443845690216
15_100274021_101274021	ENSG00000259356.1	RP11-90E5.1	Brain_Hypothalamus	COVID19_HGI_B1_ALL_eur_leave_ukbb_23andme_20210107	15_100278900_G_T	0.429954	4.097e-05	4666	0.49225987868194	0.264544815797789	0.148133590722284	0.0795928339042534	0.0154688808937329	0.171166557060372
15_100274021_101274021	ENSG00000259356.1	RP11-90E5.1	Brain_Amygdala	COVID19_HGI_A2_ALL_leave_UKBB_23andme_20210107	15_100747740_C_G	0.486077	7.592e-05	4601	0.664723091429491	0.304506152812379	0.019794716508774	0.00906594545058443	0.0019100937987716	0.122140579673995
15_100274021_101274021	ENSG00000259356.1	RP11-90E5.1	Brain_Amygdala	COVID19_HGI_B1_ALL_leave_UKBB_23andme_20210107	15_101227373_C_T	0.760134	0.0001444	4318	0.569686673661378	0.244666039834283	0.122030590488144	0.0523978380741502	0.0112188579420448	0.0760265245078151
15_100274021_101274021	ENSG00000259356.1	RP11-90E5.1	Brain_Hypothalamus	COVID19_HGI_B2_ALL_leave_UKBB_23andme_20210107	15_100699334_G_A	0.785415	0.0003714	4317	0.650162969286534	0.327896304118651	0.0136323542217045	0.00687376249745641	0.00143460987565489	0.0532158371731981
15_100274021_101274021	ENSG00000259356.1	RP11-90E5.1	Brain_Caudate_basal_ganglia	COVID19_HGI_B1_ALL_leave_23andme_20210107	15_100814704_G_A	0.69994	8.083e-05	4613	0.50730749736926	0.239367227864921	0.161374055457818	0.0761266738496355	0.0158245454583659	0.0817042345885842
15_100274021_101274021	ENSG00000259356.1	RP11-90E5.1	Brain_Nucleus_accumbens_basal_ganglia	COVID19_HGI_A2_ALL_leave_UKBB_23andme_20210107	15_100747740_C_G	0.546764	7.592e-05	4618	0.636514128265152	0.33255628081846	0.0190591340355485	0.00995581362863653	0.00191464325220336	0.102570211793234
15_100274021_101274021	ENSG00000259356.1	RP11-90E5.1	Brain_Caudate_basal_ganglia	COVID19_HGI_C2_ALL_leave_UKBB_23andme_20210107	15_100666282_G_C	4.89248e-07	0.917	4712	0.664702919143001	0.319947589325637	0.00970313186451419	0.00466952115322485	0.000976838513622844	0.0240607312451907
15_100274021_101274021	ENSG00000259356.1	RP11-90E5.1	Brain_Putamen_basal_ganglia	COVID19_HGI_A2_ALL_eur_leave_ukbb_23andme_20210107	15_100301600_T_G	0.459075	0.0008152	5021	0.613768829216433	0.343312669672103	0.0257700264268369	0.0144117727175039	0.00273670196712361	0.0412106261799809
15_100274021_101274021	ENSG00000259356.1	RP11-90E5.1	Brain_Substantia_nigra	COVID19_HGI_A2_ALL_eur_leave_23andme_20210107	15_100301600_T_G	0.492771	0.0008547	5010	0.653262741711967	0.316181699529233	0.019334908935402	0.00935630653818505	0.00186434328521342	0.0412105236902599
15_100274021_101274021	ENSG00000259356.1	RP11-90E5.1	Brain_Anterior_cingulate_cortex_BA24	COVID19_HGI_B2_ALL_leave_23andme_20210107	15_100609591_C_T	0.0056061	0.0007391	4626	0.662721815290005	0.316167367654131	0.0133265462068738	0.00635632116455687	0.0014279496844333	0.0697417928528885
15_100274021_101274021	ENSG00000259356.1	RP11-90E5.1	Brain_Frontal_Cortex_BA9	COVID19_HGI_C2_ALL_leave_UKBB_23andme_20210107	15_100528254_C_G	0.103139	0.009061	4705	0.656800565470118	0.327861211449709	0.00956506776075989	0.00477368384719489	0.000999471472218698	0.00535524891591002
15_100274021_101274021	ENSG00000259356.1	RP11-90E5.1	Brain_Hypothalamus	COVID19_HGI_B2_ALL_leave_23andme_20210107	15_100995597_C_G	0.409069	0.001083	4630	0.636786699012921	0.342093950249598	0.0128175206604125	0.00688439893707754	0.00141743113999083	0.022780650271064
15_100274021_101274021	ENSG00000259356.1	RP11-90E5.1	Brain_Hippocampus	COVID19_HGI_C2_ALL_eur_leave_ukbb_23andme_20210107	15_100774021_G_A	0.449227	1.275e-06	4933	0.43107631674911	0.205138696186938	0.231093421005376	0.109948975270977	0.0227425907875982	0.966474638197045
15_100274021_101274021	ENSG00000259356.1	RP11-90E5.1	Brain_Anterior_cingulate_cortex_BA24	COVID19_HGI_B1_ALL_leave_UKBB_23andme_20210107	15_101227373_C_T	0.231917	0.0001444	4324	0.562287465458556	0.251543116795171	0.1205502710683	0.0539172806879667	0.0117018659900061	0.0788885284877484
15_100274021_101274021	ENSG00000259356.1	RP11-90E5.1	Brain_Nucleus_accumbens_basal_ganglia	COVID19_HGI_C2_ALL_eur_leave_23andme_20210107	15_100774021_G_A	0.281113	3.761e-08	4935	0.0413454949216257	0.0229050737470932	0.56563239584443	0.313299008650791	0.0568180268360603	0.998140360279235
15_100274021_101274021	ENSG00000259356.1	RP11-90E5.1	Brain_Substantia_nigra	COVID19_HGI_B1_ALL_leave_UKBB_23andme_20210107	15_101227373_C_T	0.696237	0.0001444	4308	0.574374166906548	0.239021889998927	0.123011488254595	0.0511779769224288	0.0124144779175015	0.0709318063130527
15_100274021_101274021	ENSG00000259356.1	RP11-90E5.1	Brain_Cortex	COVID19_HGI_B2_ALL_eur_leave_23andme_20210107	15_100301600_T_G	0.91013	0.002959	4722	0.575121406483777	0.405668696450391	0.0105339860384345	0.0074290249425449	0.00124688608485333	0.0126241270428162
15_100274021_101274021	ENSG00000259356.1	RP11-90E5.1	Brain_Cortex	COVID19_HGI_B1_ALL_leave_UKBB_23andme_20210107	15_101227373_C_T	0.38964	0.0001444	4326	0.49045327088379	0.322386756220679	0.105383914702243	0.069258869986909	0.0125171882063797	0.0599242613773226
15_100274021_101274021	ENSG00000259356.1	RP11-90E5.1	Brain_Nucleus_accumbens_basal_ganglia	COVID19_HGI_C2_ALL_leave_23andme_20210107	15_100284509_C_T	0.262781	0.00103	4835	0.636382224338568	0.346320017259051	0.0104842923408434	0.00570445623943306	0.00110900982210521	0.0271039125037289
15_100274021_101274021	ENSG00000259356.1	RP11-90E5.1	Brain_Amygdala	COVID19_HGI_C2_ALL_eur_leave_23andme_20210107	15_100774021_G_A	0.117699	3.761e-08	4907	0.0429773697878327	0.0210025830348215	0.58793167000203	0.287255114152513	0.0608332630228036	0.998420727289136
15_100274021_101274021	ENSG00000259356.1	RP11-90E5.1	Brain_Anterior_cingulate_cortex_BA24	COVID19_HGI_C2_ALL_leave_23andme_20210107	15_100284509_C_T	0.269106	0.00103	4818	0.657029164380158	0.326015707452149	0.0106251988184818	0.00527112986034789	0.00105879948886404	0.0291658025831154
15_100274021_101274021	ENSG00000259356.1	RP11-90E5.1	Brain_Hypothalamus	COVID19_HGI_C2_ALL_eur_leave_ukbb_23andme_20210107	15_100774021_G_A	0.0449752	1.275e-06	4933	0.405200874360456	0.230564773275813	0.217286318652744	0.123615519141855	0.0233325145691316	0.966139165938812
15_100274021_101274021	ENSG00000259356.1	RP11-90E5.1	Brain_Substantia_nigra	COVID19_HGI_A2_ALL_leave_UKBB_23andme_20210107	15_100747740_C_G	0.580907	7.592e-05	4605	0.671407422445548	0.297879491346888	0.0200005292090236	0.00887167953396001	0.00184087746458045	0.124201582822194
15_100274021_101274021	ENSG00000259356.1	RP11-90E5.1	Brain_Hippocampus	COVID19_HGI_A2_ALL_eur_leave_ukbb_23andme_20210107	15_100301600_T_G	0.621309	0.0008152	5055	0.64285362163916	0.314051117589384	0.0271889704122112	0.0132799098869402	0.00262638047230456	0.0443787194960954
15_100274021_101274021	ENSG00000259356.1	RP11-90E5.1	Brain_Amygdala	COVID19_HGI_B2_ALL_eur_leave_ukbb_23andme_20210107	15_100285519_T_C	0.680226	0.002846	4711	0.667508050554871	0.312581299654071	0.0126982072371753	0.00594506108329254	0.00126738147059074	0.0156706102532685
15_100274021_101274021	ENSG00000259356.1	RP11-90E5.1	Brain_Nucleus_accumbens_basal_ganglia	COVID19_HGI_B1_ALL_leave_23andme_20210107	15_100814704_G_A	0.955937	8.083e-05	4612	0.492075498968828	0.25495138273605	0.156520307652292	0.0810800464262269	0.0153727642166029	0.0799653064190695
15_100274021_101274021	ENSG00000259356.1	RP11-90E5.1	Brain_Cortex	COVID19_HGI_B1_ALL_eur_leave_23andme_20210107	15_100814704_G_A	0.0200344	0.0004472	4662	0.491486422334987	0.339611180307605	0.0932886570875894	0.0644501714815499	0.0111635687882681	0.0317798044641566
15_100274021_101274021	ENSG00000259356.1	RP11-90E5.1	Brain_Hippocampus	COVID19_HGI_B1_ALL_eur_leave_ukbb_23andme_20210107	15_100278900_G_T	0.0742208	4.097e-05	4666	0.52169603063947	0.234735557535673	0.157129240504549	0.0706840733630373	0.0157550979572697	0.199725497167294
15_100274021_101274021	ENSG00000259356.1	RP11-90E5.1	Uterus	COVID19_HGI_B2_ALL_eur_leave_23andme_20210107	15_100301600_T_G	0.75476	0.002959	4692	0.65817484001916	0.322763441499291	0.0119796345252805	0.00587350408336215	0.00120857987290696	0.0147173327811664
15_100274021_101274021	ENSG00000259356.1	RP11-90E5.1	Brain_Putamen_basal_ganglia	COVID19_HGI_B1_ALL_eur_leave_23andme_20210107	15_100814704_G_A	0.381959	0.0004472	4639	0.547513918469617	0.28484924399452	0.103126510495616	0.0536416642857743	0.0108686627544725	0.0280900418389278
15_100274021_101274021	ENSG00000259356.1	RP11-90E5.1	Brain_Nucleus_accumbens_basal_ganglia	COVID19_HGI_A2_ALL_eur_leave_23andme_20210107	15_100301600_T_G	0.955883	0.0008547	5057	0.618749960500122	0.350096092260682	0.0186303652348088	0.0105392981120272	0.00198428389236017	0.0354745145651261
15_100274021_101274021	ENSG00000259356.1	RP11-90E5.1	Brain_Cortex	COVID19_HGI_B2_ALL_leave_23andme_20210107	15_100995597_C_G	0.932754	0.001083	4628	0.573638170647474	0.405280724746256	0.0115192087879867	0.00813700369401614	0.00142489212426723	0.0191426476772248
15_100274021_101274021	ENSG00000259356.1	RP11-90E5.1	Brain_Hypothalamus	COVID19_HGI_A2_ALL_leave_23andme_20210107	15_100747740_C_G	0.71386	0.0002722	4594	0.636999370883913	0.342618315365356	0.0124033973580002	0.00667001811057856	0.00130889828215256	0.0319761654148654
15_100274021_101274021	ENSG00000259356.1	RP11-90E5.1	Brain_Hippocampus	COVID19_HGI_B2_ALL_leave_23andme_20210107	15_100995597_C_G	0.3628	0.001083	4631	0.676901469825904	0.302085007742142	0.0136304260647157	0.00608163312448587	0.00130146324275318	0.026728644810849
15_100274021_101274021	ENSG00000259356.1	RP11-90E5.1	Brain_Nucleus_accumbens_basal_ganglia	COVID19_HGI_B2_ALL_leave_UKBB_23andme_20210107	15_100699334_G_A	0.935478	0.0003714	4322	0.657118517631886	0.3208740246027	0.0137962123195338	0.00673527859486116	0.00147596685101835	0.051420403886489
15_100274021_101274021	ENSG00000259356.1	RP11-90E5.1	Brain_Putamen_basal_ganglia	COVID19_HGI_B2_ALL_leave_UKBB_23andme_20210107	15_100699334_G_A	0.641811	0.0003714	4322	0.657562350137914	0.320418321055744	0.0138055305891049	0.00672569896021639	0.00148809925702093	0.0538587062143183
15_100274021_101274021	ENSG00000259356.1	RP11-90E5.1	Brain_Putamen_basal_ganglia	COVID19_HGI_B1_ALL_leave_UKBB_23andme_20210107	15_101227373_C_T	0.0500717	0.0001444	4315	0.545845884409236	0.266244764703064	0.117042720233064	0.0570756043483331	0.0137910263063038	0.0788904110937477
15_100274021_101274021	ENSG00000259356.1	RP11-90E5.1	Brain_Nucleus_accumbens_basal_ganglia	COVID19_HGI_A2_ALL_leave_23andme_20210107	15_100747740_C_G	0.546764	0.0002722	4599	0.644163227601017	0.335373649387858	0.0125780548290973	0.00654723241706497	0.00133783576496241	0.0317658154053719
15_100274021_101274021	ENSG00000259356.1	RP11-90E5.1	Brain_Substantia_nigra	COVID19_HGI_B2_ALL_eur_leave_23andme_20210107	15_100301600_T_G	0.492771	0.002959	4704	0.674811453789508	0.306235762826203	0.0122295908475466	0.00554872849213578	0.00117446404460736	0.0160926908688462
15_100274021_101274021	ENSG00000259356.1	RP11-90E5.1	Brain_Frontal_Cortex_BA9	COVID19_HGI_A2_ALL_leave_23andme_20210107	15_100585694_C_T	0.00983289	0.001285	4592	0.657997182609107	0.321558416827371	0.0128210067977127	0.00626417315090378	0.00135922061490562	0.0438264214189843
15_100274021_101274021	ENSG00000259356.1	RP11-90E5.1	Brain_Caudate_basal_ganglia	COVID19_HGI_A2_ALL_leave_23andme_20210107	15_100666282_G_C	4.89248e-07	0.09375	4600	0.66605718807666	0.313448102746732	0.0130084990222449	0.00612046494906249	0.00136574520530079	0.0955916475356783
15_100274021_101274021	ENSG00000259356.1	RP11-90E5.1	Ovary	COVID19_HGI_B2_ALL_leave_23andme_20210107	15_100995597_C_G	0.754847	0.001083	4635	0.680302402477622	0.298678673792833	0.0137099186967078	0.00601788552786098	0.0012911195049761	0.024782670662056
15_100274021_101274021	ENSG00000259356.1	RP11-90E5.1	Brain_Substantia_nigra	COVID19_HGI_C2_ALL_eur_leave_ukbb_23andme_20210107	15_100774021_G_A	0.584048	1.275e-06	4907	0.431830366981878	0.204640559700199	0.231346755124384	0.109610592297201	0.0225717258963381	0.966692810406941
15_100274021_101274021	ENSG00000259356.1	RP11-90E5.1	Brain_Substantia_nigra	COVID19_HGI_C2_ALL_leave_UKBB_23andme_20210107	15_101231759_G_A	0.0636541	0.01037	4687	0.678137302269469	0.306788969715012	0.00972688954163482	0.00439949252223316	0.000947345951651108	0.00514962282620275
15_100274021_101274021	ENSG00000259356.1	RP11-90E5.1	Brain_Hypothalamus	COVID19_HGI_B2_ALL_eur_leave_23andme_20210107	15_100612799_A_G	0.150103	0.001158	4727	0.634210429653878	0.346486285101407	0.0116492707419031	0.00636302021027933	0.00129099429253314	0.0158223382771827
15_100274021_101274021	ENSG00000259356.1	RP11-90E5.1	Brain_Anterior_cingulate_cortex_BA24	COVID19_HGI_A2_ALL_eur_leave_23andme_20210107	15_100301600_T_G	0.453947	0.0008547	5030	0.638774682705533	0.330426871753436	0.0190048316449461	0.00982889934230347	0.00196471455378159	0.037971458857775
15_100274021_101274021	ENSG00000259356.1	RP11-90E5.1	Brain_Frontal_Cortex_BA9	COVID19_HGI_C2_ALL_eur_leave_ukbb_23andme_20210107	15_100774021_G_A	0.120269	1.275e-06	4933	0.417327010392952	0.218321418038675	0.223817144193095	0.117064749115901	0.0234696782593774	0.965347806782946
15_100274021_101274021	ENSG00000259356.1	RP11-90E5.1	Brain_Hypothalamus	COVID19_HGI_B1_ALL_leave_UKBB_23andme_20210107	15_101227373_C_T	0.115823	0.0001444	4326	0.540914080863169	0.271601201540293	0.116145137099546	0.0583052085900071	0.0130343719069852	0.0740446897019377
15_100274021_101274021	ENSG00000259356.1	RP11-90E5.1	Brain_Frontal_Cortex_BA9	COVID19_HGI_A2_ALL_eur_leave_23andme_20210107	15_100301600_T_G	0.949564	0.0008547	5048	0.630895177319843	0.337880160143176	0.01894428642303	0.0101436033763689	0.00213677273758198	0.0340164870031925
15_100274021_101274021	ENSG00000259356.1	RP11-90E5.1	Ovary	COVID19_HGI_C2_ALL_leave_23andme_20210107	15_100284509_C_T	0.236181	0.00103	4834	0.673889123295296	0.308880611694011	0.0110943646015595	0.00508410837159437	0.00105179203753901	0.0306871311374484
15_100274021_101274021	ENSG00000259356.1	RP11-90E5.1	Brain_Caudate_basal_ganglia	COVID19_HGI_B1_ALL_leave_UKBB_23andme_20210107	15_101227373_C_T	0.12027	0.0001444	4332	0.563829188129667	0.249843979948084	0.121195499699868	0.0536927090767214	0.0114386231456595	0.090701379505663
15_100274021_101274021	ENSG00000259356.1	RP11-90E5.1	Brain_Substantia_nigra	COVID19_HGI_B1_ALL_eur_leave_ukbb_23andme_20210107	15_100278900_G_T	0.594448	4.097e-05	4637	0.523876031717411	0.234508342947997	0.15656731016908	0.0700709556563797	0.014977359509133	0.183988105993078
15_100274021_101274021	ENSG00000259356.1	RP11-90E5.1	Brain_Frontal_Cortex_BA9	COVID19_HGI_B2_ALL_eur_leave_ukbb_23andme_20210107	15_100285519_T_C	0.907206	0.002846	4728	0.652432415565654	0.327527243378601	0.0124741500984458	0.0062608359760755	0.00130535498122364	0.0146322826992474
15_100274021_101274021	ENSG00000259356.1	RP11-90E5.1	Brain_Cortex	COVID19_HGI_B1_ALL_leave_23andme_20210107	15_100814704_G_A	0.0200344	8.083e-05	4603	0.440347223855638	0.305369743642503	0.139989506194747	0.0970619761828738	0.0172315501242388	0.087786021567658
15_100274021_101274021	ENSG00000259356.1	RP11-90E5.1	Brain_Substantia_nigra	COVID19_HGI_A2_ALL_leave_23andme_20210107	15_100747740_C_G	0.580907	0.0002722	4586	0.679545588744774	0.300185660781477	0.0131904218047474	0.00582554611221414	0.00125278255678815	0.0394979525797379
15_100274021_101274021	ENSG00000259356.1	RP11-90E5.1	Brain_Amygdala	COVID19_HGI_B1_ALL_leave_23andme_20210107	15_100814704_G_A	0.484642	8.083e-05	4593	0.512513703241381	0.234032319202355	0.162755476847779	0.0743036505821641	0.0163948501263218	0.0821274797772512
15_100274021_101274021	ENSG00000259356.1	RP11-90E5.1	Brain_Hippocampus	COVID19_HGI_C2_ALL_leave_23andme_20210107	15_100284509_C_T	0.579993	0.00103	4829	0.670648857471835	0.312231142237548	0.0109598291815677	0.00510146244822195	0.00105870866082791	0.0279353732472005
15_100274021_101274021	ENSG00000259356.1	RP11-90E5.1	Ovary	COVID19_HGI_A2_ALL_eur_leave_ukbb_23andme_20210107	15_100301600_T_G	0.718979	0.0008152	5061	0.646249034189548	0.310593261040802	0.02738144789537	0.0131571579280433	0.00261909894623672	0.0437150146940297
15_100274021_101274021	ENSG00000259356.1	RP11-90E5.1	Ovary	COVID19_HGI_B1_ALL_eur_leave_23andme_20210107	15_100815772_A_G	0.314061	0.0004621	4672	0.576060878752103	0.255542602999573	0.10943920574287	0.0485371909683205	0.0104201215371338	0.0300136341967729
15_100274021_101274021	ENSG00000259356.1	RP11-90E5.1	Brain_Hypothalamus	COVID19_HGI_B1_ALL_eur_leave_23andme_20210107	15_100814704_G_A	0.462156	0.0004472	4666	0.540526596897126	0.290483777375542	0.102411242495564	0.0550251549311241	0.0115532283006441	0.0257350292042932
15_100274021_101274021	ENSG00000259356.1	RP11-90E5.1	Ovary	COVID19_HGI_A2_ALL_leave_23andme_20210107	15_100747740_C_G	0.780325	0.0002722	4600	0.682754715998466	0.296838551014897	0.0133346118238678	0.00579616015974859	0.00127596100302071	0.0341004821809436
15_100274021_101274021	ENSG00000259356.1	RP11-90E5.1	Brain_Caudate_basal_ganglia	COVID19_HGI_B2_ALL_eur_leave_ukbb_23andme_20210107	15_100666282_G_C	4.89248e-07	0.2191	4736	0.660114279618996	0.319795726186277	0.0126540712463961	0.0061290223899848	0.00130690055834526	0.0457086458737934
15_100274021_101274021	ENSG00000259356.1	RP11-90E5.1	Brain_Frontal_Cortex_BA9	COVID19_HGI_B1_ALL_eur_leave_23andme_20210107	15_100815772_A_G	0.00492817	0.0004621	4667	0.555789773757626	0.274553862207031	0.105571591582353	0.0521392266722934	0.0119455457806964	0.0343879191977182
15_100274021_101274021	ENSG00000259356.1	RP11-90E5.1	Brain_Substantia_nigra	COVID19_HGI_B2_ALL_leave_UKBB_23andme_20210107	15_100699334_G_A	0.659592	0.0003714	4308	0.691263572650925	0.286885354106468	0.0144610896710197	0.00600019194242073	0.00138979162916624	0.0600687923213774
15_100274021_101274021	ENSG00000259356.1	RP11-90E5.1	Brain_Amygdala	COVID19_HGI_C2_ALL_leave_UKBB_23andme_20210107	15_100528254_C_G	0.710669	0.009061	4694	0.671232064894813	0.313601662698258	0.00968726921270532	0.0045249676105852	0.000954035583638505	0.00486717719463936
15_100274021_101274021	ENSG00000259356.1	RP11-90E5.1	Brain_Nucleus_accumbens_basal_ganglia	COVID19_HGI_B1_ALL_eur_leave_ukbb_23andme_20210107	15_100278900_G_T	0.44764	4.097e-05	4674	0.497375163424113	0.259564415787897	0.14993502447361	0.0782314679641738	0.0148939283502066	0.176383558403563
15_100274021_101274021	ENSG00000259356.1	RP11-90E5.1	Uterus	COVID19_HGI_B1_ALL_eur_leave_ukbb_23andme_20210107	15_100278900_G_T	0.282774	4.097e-05	4631	0.509192938249578	0.24627506510051	0.152771375981442	0.0738711567877449	0.0178894638807239	0.156861051807025
15_100274021_101274021	ENSG00000259356.1	RP11-90E5.1	Brain_Cortex	COVID19_HGI_A2_ALL_eur_leave_ukbb_23andme_20210107	15_100301600_T_G	0.91013	0.0008152	5048	0.546713447346625	0.410280862629876	0.0230805098102012	0.0173181512601014	0.00260702895319595	0.0375458441563506
15_100274021_101274021	ENSG00000259356.1	RP11-90E5.1	Uterus	COVID19_HGI_A2_ALL_leave_UKBB_23andme_20210107	15_100747740_C_G	0.279404	7.592e-05	4604	0.654598378892887	0.31456273296703	0.0195396001214436	0.00938770839725599	0.00191157962138428	0.140833281039021
15_100274021_101274021	ENSG00000259356.1	RP11-90E5.1	Brain_Putamen_basal_ganglia	COVID19_HGI_A2_ALL_eur_leave_23andme_20210107	15_100301600_T_G	0.459075	0.0008547	5013	0.621949825358959	0.347191272475921	0.0185076054794352	0.0103294853857297	0.00202181129995575	0.036285025158359
15_100274021_101274021	ENSG00000259356.1	RP11-90E5.1	Brain_Anterior_cingulate_cortex_BA24	COVID19_HGI_B1_ALL_eur_leave_ukbb_23andme_20210107	15_100278900_G_T	0.344338	4.097e-05	4660	0.511332817942787	0.245704421597205	0.15386866773895	0.0739214312138998	0.0151726615071588	0.183126863014198
15_100274021_101274021	ENSG00000259356.1	RP11-90E5.1	Brain_Hippocampus	COVID19_HGI_B1_ALL_eur_leave_23andme_20210107	15_100814704_G_A	0.668658	0.0004472	4666	0.573622705011734	0.258099808256167	0.108896414974104	0.0489872200485724	0.0103938517094229	0.029880467372029
15_100274021_101274021	ENSG00000259356.1	RP11-90E5.1	Brain_Caudate_basal_ganglia	COVID19_HGI_B2_ALL_leave_23andme_20210107	15_100995597_C_G	0.648819	0.001083	4636	0.664240387206652	0.314718682674053	0.0133894408600278	0.00634264022478042	0.00130884903448681	0.0239208432901933
15_100274021_101274021	ENSG00000259356.1	RP11-90E5.1	Ovary	COVID19_HGI_A2_ALL_eur_leave_23andme_20210107	15_100301600_T_G	0.718979	0.0008547	5053	0.654819394260275	0.314168888718267	0.01967867911649	0.00943953233438193	0.00189350557058637	0.0393294961482794
15_100274021_101274021	ENSG00000259356.1	RP11-90E5.1	Ovary	COVID19_HGI_B1_ALL_leave_23andme_20210107	15_100814704_G_A	0.747722	8.083e-05	4611	0.519643164138533	0.227182927799444	0.165261887846952	0.0722352101942865	0.0156768100207852	0.0843637175131422
15_100274021_101274021	ENSG00000259356.1	RP11-90E5.1	Uterus	COVID19_HGI_A2_ALL_leave_23andme_20210107	15_100747740_C_G	0.279404	0.0002722	4585	0.662439138721348	0.317254088117777	0.0128609035518053	0.00615803154722431	0.00128783806184536	0.0452348653482433
15_100274021_101274021	ENSG00000259356.1	RP11-90E5.1	Ovary	COVID19_HGI_A2_ALL_leave_UKBB_23andme_20210107	15_100747740_C_G	0.780325	7.592e-05	4619	0.674672776271404	0.294448380980603	0.0202057344663273	0.00881656033410654	0.00185654794755839	0.108306474295504
15_100274021_101274021	ENSG00000259356.1	RP11-90E5.1	Ovary	COVID19_HGI_C2_ALL_leave_UKBB_23andme_20210107	15_100528254_C_G	0.508067	0.009061	4710	0.68078683056977	0.303905091780642	0.00993388227210957	0.00443357142604945	0.000940623951428925	0.00497167537338168
15_100274021_101274021	ENSG00000259356.1	RP11-90E5.1	Brain_Amygdala	COVID19_HGI_A2_ALL_eur_leave_ukbb_23andme_20210107	15_100301600_T_G	0.530602	0.0008152	5024	0.638049105753451	0.319216074964446	0.0267311359237014	0.0133709590760364	0.00263272428236555	0.043897638115996
15_100274021_101274021	ENSG00000259356.1	RP11-90E5.1	Brain_Hippocampus	COVID19_HGI_B1_ALL_leave_23andme_20210107	15_100814704_G_A	0.668658	8.083e-05	4607	0.517166612650353	0.229699651553427	0.164463664890853	0.0730309295941092	0.0156391413112583	0.0852053468897411
15_100274021_101274021	ENSG00000259356.1	RP11-90E5.1	Brain_Cortex	COVID19_HGI_C2_ALL_eur_leave_ukbb_23andme_20210107	15_100774021_G_A	0.795965	1.275e-06	4927	0.367672150168772	0.271167453217128	0.197080016198962	0.145332718442086	0.0187476619730517	0.960160885144548
15_100274021_101274021	ENSG00000259356.1	RP11-90E5.1	Brain_Nucleus_accumbens_basal_ganglia	COVID19_HGI_C2_ALL_eur_leave_ukbb_23andme_20210107	15_100774021_G_A	0.281113	1.275e-06	4940	0.409454356625304	0.227071982566153	0.219604283767999	0.121764314567328	0.0221050624732162	0.963845516114636
15_100274021_101274021	ENSG00000259356.1	RP11-90E5.1	Brain_Hippocampus	COVID19_HGI_B1_ALL_leave_UKBB_23andme_20210107	15_101227373_C_T	0.35713	0.0001444	4329	0.574215993492697	0.239427902453341	0.123403167699496	0.0514432772733976	0.0115096590810688	0.0777968923143078
15_100274021_101274021	ENSG00000259356.1	RP11-90E5.1	Brain_Caudate_basal_ganglia	COVID19_HGI_C2_ALL_eur_leave_23andme_20210107	15_100774021_G_A	0.925162	3.761e-08	4936	0.0427551530175793	0.0215196686644213	0.584917762222931	0.294346331341152	0.056461084753916	0.998095766643452
15_100274021_101274021	ENSG00000259356.1	RP11-90E5.1	Brain_Nucleus_accumbens_basal_ganglia	COVID19_HGI_B2_ALL_eur_leave_ukbb_23andme_20210107	15_100285519_T_C	0.424462	0.002846	4734	0.6403507634933	0.339543048662255	0.0122639116253265	0.00650154202817404	0.00134073419094457	0.0141793620666846
15_100274021_101274021	ENSG00000259356.1	RP11-90E5.1	Brain_Frontal_Cortex_BA9	COVID19_HGI_B1_ALL_leave_23andme_20210107	15_100814704_G_A	0.0211882	8.083e-05	4605	0.500311577281726	0.244183969544813	0.159053955343539	0.0776096369741047	0.0188408608558176	0.0823402759445017
15_100274021_101274021	ENSG00000259356.1	RP11-90E5.1	Brain_Hippocampus	COVID19_HGI_B2_ALL_leave_UKBB_23andme_20210107	15_100699334_G_A	0.491897	0.0003714	4321	0.690611999231157	0.287474765131941	0.0144968796445267	0.00603310076125844	0.0013832552311172	0.0609616407973856
15_100274021_101274021	ENSG00000259356.1	RP11-90E5.1	Brain_Nucleus_accumbens_basal_ganglia	COVID19_HGI_C2_ALL_leave_UKBB_23andme_20210107	15_100528254_C_G	0.857974	0.009061	4711	0.642831025370989	0.341809229712778	0.00937929691619794	0.00498621099678717	0.000994237003247127	0.00449360460931713
15_100274021_101274021	ENSG00000259356.1	RP11-90E5.1	Brain_Anterior_cingulate_cortex_BA24	COVID19_HGI_A2_ALL_eur_leave_ukbb_23andme_20210107	15_100301600_T_G	0.453947	0.0008152	5038	0.630636923637667	0.326670054452582	0.0263927345086487	0.0136688103556983	0.00263147704540439	0.0436021646674459
15_100274021_101274021	ENSG00000259356.1	RP11-90E5.1	Brain_Caudate_basal_ganglia	COVID19_HGI_A2_ALL_eur_leave_23andme_20210107	15_100301600_T_G	0.771844	0.0008547	5057	0.639139103315622	0.329740977983585	0.0192419546603417	0.00992524609543068	0.00195271794502153	0.0367155015790507
15_100274021_101274021	ENSG00000259356.1	RP11-90E5.1	Brain_Anterior_cingulate_cortex_BA24	COVID19_HGI_B2_ALL_eur_leave_ukbb_23andme_20210107	15_100285519_T_C	0.575709	0.002846	4724	0.659137334650743	0.320901284308693	0.0125883278216248	0.00612738694622941	0.00124566627270989	0.0155003068573979
15_100274021_101274021	ENSG00000259356.1	RP11-90E5.1	Brain_Amygdala	COVID19_HGI_A2_ALL_leave_23andme_20210107	15_100747740_C_G	0.486077	0.0002722	4583	0.67265641926222	0.307003445515379	0.0130624697870395	0.005960453339295	0.00131721209606671	0.0383245705623172
15_100274021_101274021	ENSG00000259356.1	RP11-90E5.1	Brain_Putamen_basal_ganglia	COVID19_HGI_C2_ALL_eur_leave_ukbb_23andme_20210107	15_100774021_G_A	0.126502	1.275e-06	4905	0.411136202870747	0.224819234792126	0.220401295908439	0.120497621797748	0.0231456446309404	0.962567987547162
15_100274021_101274021	ENSG00000259356.1	RP11-90E5.1	Brain_Anterior_cingulate_cortex_BA24	COVID19_HGI_A2_ALL_leave_UKBB_23andme_20210107	15_100747740_C_G	0.405806	7.592e-05	4611	0.656921730915084	0.31231412157257	0.0195701435049844	0.00930215746431528	0.00189184654304667	0.124050917630307
15_100274021_101274021	ENSG00000259356.1	RP11-90E5.1	Brain_Nucleus_accumbens_basal_ganglia	COVID19_HGI_B2_ALL_eur_leave_23andme_20210107	15_100301600_T_G	0.955883	0.002959	4733	0.640883113073225	0.339764968882638	0.011812377254402	0.0062610678245153	0.00127847296521958	0.013581013646219
15_100274021_101274021	ENSG00000259356.1	RP11-90E5.1	Brain_Putamen_basal_ganglia	COVID19_HGI_B1_ALL_leave_23andme_20210107	15_100814704_G_A	0.381959	8.083e-05	4583	0.493167237392463	0.253543342121096	0.156430929507525	0.080406612898391	0.0164518780805257	0.0795469941774354
15_100274021_101274021	ENSG00000259356.1	RP11-90E5.1	Brain_Frontal_Cortex_BA9	COVID19_HGI_B2_ALL_leave_23andme_20210107	15_100995597_C_G	0.730696	0.001083	4628	0.656339557955855	0.322532501967637	0.0132096559078619	0.00648994234954005	0.00142834181910636	0.022010801985339
15_100274021_101274021	ENSG00000259356.1	RP11-90E5.1	Ovary	COVID19_HGI_B1_ALL_eur_leave_ukbb_23andme_20210107	15_100278900_G_T	0.691832	4.097e-05	4672	0.524399089217335	0.232625254052134	0.15798373455352	0.0700672076581139	0.0149247145188977	0.181929923197124
15_100274021_101274021	ENSG00000259356.1	RP11-90E5.1	Uterus	COVID19_HGI_C2_ALL_eur_leave_ukbb_23andme_20210107	15_100774021_G_A	0.542796	1.275e-06	4894	0.421786804309759	0.21505031803837	0.226095338761996	0.115254136463593	0.0218134024262825	0.965370147017392
15_100274021_101274021	ENSG00000259356.1	RP11-90E5.1	Brain_Anterior_cingulate_cortex_BA24	COVID19_HGI_C2_ALL_eur_leave_ukbb_23andme_20210107	15_100774021_G_A	0.942234	1.275e-06	4923	0.422540991813388	0.214083834262956	0.2265157466239	0.11474393205452	0.0221154952452367	0.966332766307625
15_100274021_101274021	ENSG00000259356.1	RP11-90E5.1	Brain_Caudate_basal_ganglia	COVID19_HGI_B2_ALL_eur_leave_23andme_20210107	15_100666282_G_C	4.89248e-07	0.4308	4735	0.660686530295832	0.320009799113778	0.0121789122038439	0.00589774484233927	0.00122701354420762	0.0268737222303996
15_100274021_101274021	ENSG00000259356.1	RP11-90E5.1	Brain_Hippocampus	COVID19_HGI_A2_ALL_leave_UKBB_23andme_20210107	15_100747740_C_G	0.442808	7.592e-05	4617	0.670417486760985	0.298684353467465	0.0200703841420331	0.0089398682814251	0.00188790734809209	0.122155727118193
15_100274021_101274021	ENSG00000259356.1	RP11-90E5.1	Uterus	COVID19_HGI_B2_ALL_eur_leave_ukbb_23andme_20210107	15_100285519_T_C	0.392427	0.002846	4693	0.657592406110806	0.322542678473454	0.0124847365210509	0.00612238402354818	0.00125779487114049	0.015732721010823
15_100274021_101274021	ENSG00000259356.1	RP11-90E5.1	Brain_Amygdala	COVID19_HGI_B2_ALL_eur_leave_23andme_20210107	15_100301600_T_G	0.530602	0.002959	4710	0.66809229139913	0.312788980246111	0.0122077842143122	0.00571427172112045	0.00119667241932587	0.0154587451853706
15_100274021_101274021	ENSG00000259356.1	RP11-90E5.1	Brain_Caudate_basal_ganglia	COVID19_HGI_B1_ALL_eur_leave_ukbb_23andme_20210107	15_100278900_G_T	0.361941	4.097e-05	4674	0.511909962957403	0.244595158554948	0.154263086364692	0.0736927432642311	0.0155390488587252	0.177876400514338
15_100274021_101274021	ENSG00000259356.1	RP11-90E5.1	Brain_Hypothalamus	COVID19_HGI_A2_ALL_eur_leave_23andme_20210107	15_100301600_T_G	0.663918	0.0008547	5047	0.612038666899913	0.356920064414553	0.0183714118677202	0.0107116222331757	0.00195823458463797	0.0362724014549007
15_100274021_101274021	ENSG00000259356.1	RP11-90E5.1	Brain_Nucleus_accumbens_basal_ganglia	COVID19_HGI_B2_ALL_leave_23andme_20210107	15_100995597_C_G	0.851966	0.001083	4635	0.642452994974758	0.336478550582139	0.0129481498560942	0.00678012824294489	0.0013401763440634	0.0224946502850464
15_100274021_101274021	ENSG00000259356.1	RP11-90E5.1	Brain_Caudate_basal_ganglia	COVID19_HGI_B2_ALL_leave_UKBB_23andme_20210107	15_100699334_G_A	0.359271	0.0003714	4323	0.67779890783857	0.300234772067433	0.0142328401703656	0.00630308481582502	0.00143039510780683	0.0588925291573622
15_100274021_101274021	ENSG00000259356.1	RP11-90E5.1	Brain_Hippocampus	COVID19_HGI_C2_ALL_leave_UKBB_23andme_20210107	15_100528254_C_G	0.458402	0.009061	4706	0.677569483611513	0.307196108120296	0.00982834113971887	0.00445501726102436	0.000951049867448394	0.0051001910410946
15_100274021_101274021	ENSG00000259356.1	RP11-90E5.1	Brain_Cortex	COVID19_HGI_B2_ALL_leave_UKBB_23andme_20210107	15_100699334_G_A	0.0735649	0.0003714	4321	0.587502524763787	0.390018874744964	0.0123303903374691	0.00818367682458568	0.00196453332919474	0.047127880407208
15_100274021_101274021	ENSG00000259356.1	RP11-90E5.1	Uterus	COVID19_HGI_C2_ALL_eur_leave_23andme_20210107	15_100774021_G_A	0.542796	3.761e-08	4889	0.0425962605921068	0.0216997873406577	0.582737053509645	0.296807226007458	0.0561596725501317	0.998221877401359
15_100274021_101274021	ENSG00000259356.1	RP11-90E5.1	Brain_Amygdala	COVID19_HGI_A2_ALL_eur_leave_23andme_20210107	15_100301600_T_G	0.530602	0.0008547	5016	0.646395397738503	0.322790585561397	0.0192592120640257	0.00961553691070641	0.00193926772536766	0.0387555338182947
15_100274021_101274021	ENSG00000259356.1	RP11-90E5.1	Brain_Frontal_Cortex_BA9	COVID19_HGI_B1_ALL_leave_UKBB_23andme_20210107	15_101225450_G_T	0.125932	0.000124	4324	0.55785343298335	0.255346856011217	0.119770112878958	0.0548102841601018	0.012219313966373	0.0754185405012944
15_100274021_101274021	ENSG00000259356.1	RP11-90E5.1	Uterus	COVID19_HGI_B2_ALL_leave_23andme_20210107	15_100995597_C_G	0.982455	0.001083	4603	0.66110036098864	0.318006446409648	0.0132184988905074	0.00635712376073328	0.00131756995047184	0.023560237801144
15_100274021_101274021	ENSG00000259356.1	RP11-90E5.1	Brain_Frontal_Cortex_BA9	COVID19_HGI_A2_ALL_eur_leave_ukbb_23andme_20210107	15_100301600_T_G	0.949564	0.0008152	5056	0.622822199097452	0.334027711138979	0.0263129031036851	0.0141092269607941	0.00272795969908958	0.0409765992076422
15_100274021_101274021	ENSG00000259356.1	RP11-90E5.1	Uterus	COVID19_HGI_B1_ALL_eur_leave_23andme_20210107	15_100814704_G_A	0.133551	0.0004472	4631	0.563996818755358	0.272781381715424	0.102586174715788	0.0496055591655243	0.0110300656479056	0.0299977730894247
15_100274021_101274021	ENSG00000259356.1	RP11-90E5.1	Uterus	COVID19_HGI_C2_ALL_leave_23andme_20210107	15_100284509_C_T	0.321568	0.00103	4792	0.655356860132262	0.327543016735977	0.0107005983017106	0.00534703564697349	0.00105248918307759	0.0288394252776341
15_100274021_101274021	ENSG00000259356.1	RP11-90E5.1	Brain_Caudate_basal_ganglia	COVID19_HGI_C2_ALL_leave_23andme_20210107	15_100666282_G_C	4.89248e-07	0.3372	4836	0.657931810464766	0.324745962950793	0.0108423662305335	0.00535051136239544	0.00112934899151304	0.0289864833794783
15_100274021_101274021	ENSG00000259356.1	RP11-90E5.1	Brain_Substantia_nigra	COVID19_HGI_B1_ALL_eur_leave_23andme_20210107	15_100814704_G_A	0.55641	0.0004472	4637	0.57569120075286	0.257702932305787	0.107930343570956	0.0483036652274206	0.0103718581429768	0.0302941109719615
15_100274021_101274021	ENSG00000259356.1	RP11-90E5.1	Brain_Caudate_basal_ganglia	COVID19_HGI_B1_ALL_eur_leave_23andme_20210107	15_100814704_G_A	0.69994	0.0004472	4674	0.562508678456184	0.268771677348607	0.106879484882868	0.0510571907824939	0.0107829685298477	0.0279372539392469
15_100274021_101274021	ENSG00000259356.1	RP11-90E5.1	Brain_Anterior_cingulate_cortex_BA24	COVID19_HGI_B2_ALL_leave_UKBB_23andme_20210107	15_100699334_G_A	0.49142	0.0003714	4317	0.676551238464444	0.301550262559518	0.0141869594270397	0.00632197679432264	0.00138956275467534	0.0598109382360306
15_100274021_101274021	ENSG00000259356.1	RP11-90E5.1	Brain_Frontal_Cortex_BA9	COVID19_HGI_C2_ALL_leave_23andme_20210107	15_100284509_C_T	0.0794282	0.00103	4828	0.649893794066026	0.332780294132068	0.0106910176041348	0.00547320969026151	0.00116168450751039	0.0305781285655613
15_100274021_101274021	ENSG00000259356.1	RP11-90E5.1	Uterus	COVID19_HGI_A2_ALL_eur_leave_ukbb_23andme_20210107	15_100301600_T_G	0.75476	0.0008152	5015	0.629097695237078	0.328139896216923	0.0264049246125989	0.0137703280647612	0.0025871558686394	0.0429870913104036
15_100274021_101274021	ENSG00000259356.1	RP11-90E5.1	Brain_Substantia_nigra	COVID19_HGI_B2_ALL_eur_leave_ukbb_23andme_20210107	15_100285519_T_C	0.0567601	0.002846	4705	0.674160638233771	0.306017497611258	0.0127808039891626	0.00580026916435623	0.00124079100145139	0.0193073047138931
15_100274021_101274021	ENSG00000259356.1	RP11-90E5.1	Brain_Hippocampus	COVID19_HGI_C2_ALL_eur_leave_23andme_20210107	15_100774021_G_A	0.449227	3.761e-08	4928	0.0434693591400743	0.0206661632558413	0.594674682612787	0.282661169067104	0.0585286259241941	0.998267730713238
15_100274021_101274021	ENSG00000259356.1	RP11-90E5.1	Brain_Hippocampus	COVID19_HGI_A2_ALL_eur_leave_23andme_20210107	15_100301600_T_G	0.621309	0.0008547	5047	0.651277138136146	0.317669477434576	0.0195662438713925	0.00954176205727831	0.00194537850060736	0.0389639379137168
15_100274021_101274021	ENSG00000259356.1	RP11-90E5.1	Brain_Putamen_basal_ganglia	COVID19_HGI_A2_ALL_leave_UKBB_23andme_20210107	15_100747740_C_G	0.373051	7.592e-05	4589	0.639721915818979	0.329519141844522	0.0190198406394604	0.00979512786403104	0.00194397383300799	0.119429114134179
15_100274021_101274021	ENSG00000259356.1	RP11-90E5.1	Brain_Cortex	COVID19_HGI_C2_ALL_eur_leave_23andme_20210107	15_100774021_G_A	0.795965	3.761e-08	4922	0.0373289064969349	0.0275065160077563	0.510656706263569	0.376238854916993	0.0482690163147471	0.998074814911531
15_100274021_101274021	ENSG00000259356.1	RP11-90E5.1	Brain_Anterior_cingulate_cortex_BA24	COVID19_HGI_C2_ALL_eur_leave_23andme_20210107	15_100774021_G_A	0.942234	3.761e-08	4918	0.0426524355189921	0.0215906207347708	0.583489015856174	0.295304600225859	0.0569633276642041	0.998295006485835
15_100274021_101274021	ENSG00000259356.1	RP11-90E5.1	Brain_Substantia_nigra	COVID19_HGI_B2_ALL_leave_23andme_20210107	15_100995597_C_G	0.782844	0.001083	4613	0.677509115769926	0.301628293804473	0.0135338304725056	0.00602398122708932	0.00130477872600642	0.0254565865462651
15_100274021_101274021	ENSG00000259356.1	RP11-90E5.1	Brain_Anterior_cingulate_cortex_BA24	COVID19_HGI_A2_ALL_leave_23andme_20210107	15_100747740_C_G	0.405806	0.0002722	4592	0.664794002828375	0.314845444353387	0.0129234341514945	0.00611920114656267	0.00131791752018149	0.0385333644893829
15_100274021_101274021	ENSG00000259356.1	RP11-90E5.1	Brain_Hypothalamus	COVID19_HGI_A2_ALL_leave_UKBB_23andme_20210107	15_100747740_C_G	0.71386	7.592e-05	4613	0.62927082935145	0.339922178993653	0.0187896647457653	0.0101480112843125	0.00186931562481893	0.103438551306447
15_100274021_101274021	ENSG00000259356.1	RP11-90E5.1	Brain_Cortex	COVID19_HGI_A2_ALL_eur_leave_23andme_20210107	15_100301600_T_G	0.91013	0.0008547	5041	0.553795415090888	0.415265150886302	0.016610432242464	0.0124535068782464	0.00187549490209934	0.0339361247598752
15_100274021_101274021	ENSG00000259356.1	RP11-90E5.1	Brain_Hippocampus	COVID19_HGI_B2_ALL_eur_leave_ukbb_23andme_20210107	15_100285519_T_C	0.888877	0.002846	4728	0.673105572011524	0.306914129970742	0.0128714749803681	0.00586773059536361	0.00124109244200276	0.0158723933031661
15_100274021_101274021	ENSG00000259356.1	RP11-90E5.1	Uterus	COVID19_HGI_B1_ALL_leave_UKBB_23andme_20210107	15_101225450_G_T	0.132691	0.000124	4294	0.558720433295197	0.251587881759493	0.118864963703037	0.0535067372212861	0.017319984020987	0.0520823107723841
15_100274021_101274021	ENSG00000259356.1	RP11-90E5.1	Brain_Hypothalamus	COVID19_HGI_C2_ALL_eur_leave_23andme_20210107	15_100774021_G_A	0.0449752	3.761e-08	4928	0.0408260610703346	0.0232103374982426	0.558523694984432	0.317470625674759	0.0599692807722311	0.998378887479521
15_100274021_101274021	ENSG00000259356.1	RP11-90E5.1	Brain_Cortex	COVID19_HGI_B2_ALL_eur_leave_ukbb_23andme_20210107	15_101105809_G_A	0.000242866	0.02408	4723	0.574362465160533	0.405198608749609	0.0109564166055289	0.00772772796628057	0.00175478151804774	0.0178843311615698
15_100274021_101274021	ENSG00000259356.1	RP11-90E5.1	Ovary	COVID19_HGI_B1_ALL_leave_UKBB_23andme_20210107	15_101227373_C_T	0.00761124	0.0001444	4330	0.576246693494927	0.236715397602211	0.123738432687439	0.0508178183211536	0.0124816578942701	0.141786980862652
15_100274021_101274021	ENSG00000259356.1	RP11-90E5.1	Brain_Nucleus_accumbens_basal_ganglia	COVID19_HGI_B1_ALL_leave_UKBB_23andme_20210107	15_101227373_C_T	0.615519	0.0001444	4332	0.5468507599367	0.266440388294307	0.117544379387878	0.0572588753552483	0.0119055970258663	0.0673025406257404
15_100274021_101274021	ENSG00000259356.1	RP11-90E5.1	Brain_Cortex	COVID19_HGI_A2_ALL_leave_UKBB_23andme_20210107	15_100747740_C_G	0.247138	7.592e-05	4617	0.567863656113578	0.401130898464402	0.016996899351988	0.0120043664249359	0.00200417964509628	0.115620340127545
15_100274021_101274021	ENSG00000259356.1	RP11-90E5.1	Brain_Caudate_basal_ganglia	COVID19_HGI_C2_ALL_eur_leave_ukbb_23andme_20210107	15_100774021_G_A	0.925162	1.275e-06	4941	0.42333511298238	0.213274166979324	0.227075832067327	0.114377760511871	0.0219371274590981	0.964898456588528
15_100274021_101274021	ENSG00000259356.1	RP11-90E5.1	Brain_Anterior_cingulate_cortex_BA24	COVID19_HGI_B1_ALL_leave_23andme_20210107	15_100814704_G_A	0.813832	8.083e-05	4602	0.506477839586236	0.240297750434342	0.16098659822301	0.0763640077613459	0.0158738039950659	0.0817343946196749
15_100274021_101274021	ENSG00000259356.1	RP11-90E5.1	Brain_Substantia_nigra	COVID19_HGI_A2_ALL_eur_leave_ukbb_23andme_20210107	15_100301600_T_G	0.492771	0.0008152	5017	0.644902976002478	0.312598404732639	0.0268939370225865	0.0130335011011619	0.00257118114113492	0.0459543921022522
15_100274021_101274021	ENSG00000259356.1	RP11-90E5.1	Brain_Cortex	COVID19_HGI_A2_ALL_leave_23andme_20210107	15_100747740_C_G	0.247138	0.0002722	4598	0.574928517210435	0.404607669969139	0.0112208239672377	0.00789534090482383	0.00134764794836422	0.0372245985067974
15_100274021_101274021	ENSG00000259356.1	RP11-90E5.1	Brain_Frontal_Cortex_BA9	COVID19_HGI_B1_ALL_eur_leave_ukbb_23andme_20210107	15_100278900_G_T	0.691987	4.097e-05	4667	0.506419257610149	0.250165385614881	0.152538318846091	0.0753366639146981	0.0155403740141804	0.171790736004179
15_100274021_101274021	ENSG00000259356.1	RP11-90E5.1	Brain_Hypothalamus	COVID19_HGI_C2_ALL_leave_UKBB_23andme_20210107	15_100528254_C_G	0.392862	0.009061	4705	0.636735183683779	0.347945549764329	0.00927115292532402	0.00506526208703619	0.000982851539531776	0.00457935164245469
15_100274021_101274021	ENSG00000259356.1	RP11-90E5.1	Brain_Cortex	COVID19_HGI_B1_ALL_eur_leave_ukbb_23andme_20210107	15_100278900_G_T	0.975786	4.097e-05	4662	0.448101266238897	0.309632561570543	0.134997052819017	0.0932673308434167	0.0140017885281264	0.163390631876944
15_100274021_101274021	ENSG00000259356.1	RP11-90E5.1	Brain_Frontal_Cortex_BA9	COVID19_HGI_C2_ALL_eur_leave_23andme_20210107	15_100774021_G_A	0.120269	3.761e-08	4928	0.0420409013618337	0.0219735457067174	0.575143465746233	0.300550323687481	0.0602917634977345	0.997893918207696
15_100274021_101274021	ENSG00000259356.1	RP11-90E5.1	Brain_Putamen_basal_ganglia	COVID19_HGI_B2_ALL_eur_leave_ukbb_23andme_20210107	15_100305675_A_T	0.0076242	0.003619	4701	0.642192533306315	0.33787054330268	0.0121770106437483	0.00640521808316568	0.00135469466409118	0.0238600582214648
15_100274021_101274021	ENSG00000259356.1	RP11-90E5.1	Brain_Substantia_nigra	COVID19_HGI_C2_ALL_leave_23andme_20210107	15_100284509_C_T	0.341707	0.00103	4807	0.671462079225385	0.311563623092942	0.0108892137249712	0.00505164635736289	0.00103343759933823	0.0298622223407373
15_100274021_101274021	ENSG00000259356.1	RP11-90E5.1	Brain_Nucleus_accumbens_basal_ganglia	COVID19_HGI_A2_ALL_eur_leave_ukbb_23andme_20210107	15_100301600_T_G	0.955883	0.0008152	5065	0.610727672054978	0.346028789913557	0.0258999994092858	0.014671864726594	0.00267167389558561	0.0405124424094486
15_100274021_101274021	ENSG00000259356.1	RP11-90E5.1	Ovary	COVID19_HGI_B2_ALL_eur_leave_23andme_20210107	15_100301600_T_G	0.718979	0.002959	4732	0.676797867539766	0.303953217365109	0.0124685475168973	0.00559850353006695	0.00118186404816088	0.015509390039571
15_100274021_101274021	ENSG00000259356.1	RP11-90E5.1	Brain_Hypothalamus	COVID19_HGI_C2_ALL_leave_23andme_20210107	15_100284509_C_T	0.866084	0.00103	4829	0.63040460491847	0.352382824214424	0.0103707068768416	0.00579595962168406	0.00104590436858053	0.0257825557848882
15_100274021_101274021	ENSG00000259356.1	RP11-90E5.1	Brain_Anterior_cingulate_cortex_BA24	COVID19_HGI_C2_ALL_leave_UKBB_23andme_20210107	15_100528254_C_G	0.763663	0.009061	4700	0.663443935258592	0.32134898443608	0.00960268356567995	0.00465024913830937	0.000954147601338961	0.00484972527093893
15_100274021_101274021	ENSG00000259356.1	RP11-90E5.1	Brain_Frontal_Cortex_BA9	COVID19_HGI_B2_ALL_eur_leave_23andme_20210107	15_100618970_A_G	0.00274597	0.004533	4727	0.6527511165819	0.327622644142721	0.0120133655194974	0.00602804955951887	0.00158482419636314	0.0146177663369185
15_100274021_101274021	ENSG00000259356.1	RP11-90E5.1	Ovary	COVID19_HGI_C2_ALL_eur_leave_23andme_20210107	15_100774021_G_A	0.588923	3.761e-08	4934	0.0437338069103217	0.0204755819660822	0.598305730669572	0.280061296797171	0.0574235836568531	0.998252950141937
15_100274021_101274021	ENSG00000259356.1	RP11-90E5.1	Ovary	COVID19_HGI_C2_ALL_eur_leave_ukbb_23andme_20210107	15_100774021_G_A	0.588923	1.275e-06	4939	0.433312272888089	0.20305621072258	0.232425535788594	0.108895556724989	0.0223104238757477	0.965719257749232
15_100274021_101274021	ENSG00000259356.1	RP11-90E5.1	Uterus	COVID19_HGI_B2_ALL_leave_UKBB_23andme_20210107	15_100699334_G_A	0.639246	0.0003714	4294	0.674150025278679	0.304005738935736	0.0140863216113442	0.00635077330824531	0.00140714086599554	0.0557762609258278
15_100274021_101274021	ENSG00000259356.1	RP11-90E5.1	Brain_Caudate_basal_ganglia	COVID19_HGI_A2_ALL_eur_leave_ukbb_23andme_20210107	15_100301600_T_G	0.771844	0.0008152	5065	0.630847586440932	0.325918607221531	0.026758909619701	0.0138219645213196	0.00265293219651642	0.0415538321026439
15_100274021_101274021	ENSG00000259356.1	RP11-90E5.1	Brain_Nucleus_accumbens_basal_ganglia	COVID19_HGI_B1_ALL_eur_leave_23andme_20210107	15_100814704_G_A	0.955937	0.0004472	4674	0.546327565168283	0.285111130812155	0.103823149529566	0.0541714615518494	0.0105666929381473	0.0271408942682122
15_100274021_101274021	ENSG00000259356.1	RP11-90E5.1	Brain_Amygdala	COVID19_HGI_B1_ALL_eur_leave_ukbb_23andme_20210107	15_100278900_G_T	0.977415	4.097e-05	4646	0.518386167551944	0.239226664262682	0.155720906681509	0.0718478109813189	0.0148184505225457	0.180900634405284
15_100274021_101274021	ENSG00000259356.1	RP11-90E5.1	Brain_Amygdala	COVID19_HGI_B2_ALL_leave_UKBB_23andme_20210107	15_100699334_G_A	0.975042	0.0003714	4312	0.684614983223182	0.293497132760727	0.0143380789396744	0.00614538634865974	0.00140441872775675	0.0574332466520044
15_100274021_101274021	ENSG00000259356.1	RP11-90E5.1	Brain_Amygdala	COVID19_HGI_C2_ALL_leave_23andme_20210107	15_100284509_C_T	0.182848	0.00103	4811	0.664588644393098	0.318534855316244	0.0107077865871899	0.00513116457331585	0.00103754913015262	0.031429941928281
15_100274021_101274021	ENSG00000259356.1	RP11-90E5.1	Uterus	COVID19_HGI_B1_ALL_leave_23andme_20210107	15_100814704_G_A	0.133551	8.083e-05	4572	0.506920073405664	0.242285571570301	0.158224462266672	0.075607393859952	0.0169624988974111	0.0834356817196228
15_100274021_101274021	ENSG00000259356.1	RP11-90E5.1	Brain_Hippocampus	COVID19_HGI_A2_ALL_leave_23andme_20210107	15_100747740_C_G	0.442808	0.0002722	4598	0.678875710648363	0.300710775232003	0.0132529182331043	0.00586914293356673	0.00129145295296265	0.0386657703957367
15_100274021_101274021	ENSG00000259356.1	RP11-90E5.1	Brain_Hypothalamus	COVID19_HGI_B2_ALL_eur_leave_ukbb_23andme_20210107	15_100305675_A_T	0.0143078	0.003619	4728	0.633705680357197	0.346271394295387	0.0121069267010743	0.0066142020869627	0.00130179655937888	0.0186092472870583
15_100274021_101274021	ENSG00000259356.1	RP11-90E5.1	Brain_Amygdala	COVID19_HGI_B2_ALL_leave_23andme_20210107	15_100995597_C_G	0.84227	0.001083	4617	0.671097452300355	0.307971304368787	0.0134536975836943	0.00617269085800044	0.00130485488916268	0.0253334067378473
15_100274021_101274021	ENSG00000259356.1	RP11-90E5.1	Brain_Hippocampus	COVID19_HGI_B2_ALL_eur_leave_23andme_20210107	15_100301600_T_G	0.621309	0.002959	4727	0.673629573387659	0.307084637250878	0.0123974968278641	0.00565035600561128	0.00123793652798805	0.0150821657931614
15_100274021_101274021	ENSG00000259356.1	RP11-90E5.1	Brain_Hypothalamus	COVID19_HGI_B1_ALL_leave_23andme_20210107	15_100814704_G_A	0.462156	8.083e-05	4606	0.486801076729489	0.259399615324771	0.154755200091775	0.0824471470452913	0.0165969608086739	0.0767795597407057
15_100274021_101274021	ENSG00000259356.1	RP11-90E5.1	Brain_Frontal_Cortex_BA9	COVID19_HGI_B2_ALL_leave_UKBB_23andme_20210107	15_100699334_G_A	0.61768	0.0003714	4315	0.670569656964622	0.307489636634356	0.0140561229208319	0.00644399290693807	0.00144059057325211	0.0547000011366976
15_100274021_101274021	ENSG00000259356.1	RP11-90E5.1	Brain_Putamen_basal_ganglia	COVID19_HGI_B2_ALL_leave_23andme_20210107	15_100609591_C_T	0.0631938	0.0007391	4610	0.645702354863825	0.333227972628899	0.0129336583521277	0.00667321744704486	0.00146279670810374	0.0282653229020571
15_100274021_101274021	ENSG00000259356.1	RP11-90E5.1	Brain_Amygdala	COVID19_HGI_B1_ALL_eur_leave_23andme_20210107	15_100814704_G_A	0.484642	0.0004472	4646	0.569390902368914	0.262764507931405	0.107496531149405	0.0495971247703972	0.0107509337798794	0.0292376927940481
15_100274021_101274021	ENSG00000259356.1	RP11-90E5.1	Brain_Putamen_basal_ganglia	COVID19_HGI_C2_ALL_eur_leave_23andme_20210107	15_100774021_G_A	0.126502	3.761e-08	4900	0.0414504854559035	0.0226317550598248	0.567057564156844	0.309551248219255	0.0593089471081724	0.998344131267507
15_100274021_101274021	ENSG00000259356.1	RP11-90E5.1	Brain_Cortex	COVID19_HGI_C2_ALL_leave_UKBB_23andme_20210107	15_101136623_CTT_C	0.000857434	0.06396	4703	0.574264505446979	0.410482095373039	0.0083060717071182	0.00593613743453635	0.00101119003832728	0.00633450784846572
15_100274021_101274021	ENSG00000259356.1	RP11-90E5.1	Brain_Putamen_basal_ganglia	COVID19_HGI_A2_ALL_leave_23andme_20210107	15_100666282_G_C	6.33144e-07	0.09375	4570	0.647497958978707	0.332178590542963	0.0125168961125244	0.00642001580097177	0.00138653856483324	0.0476709170227176
15_100274021_101274021	ENSG00000259363.1	CTD-2054N24.2	Nerve_Tibial	COVID19_HGI_B2_ALL_leave_UKBB_23andme_20210107	15_100364242_G_A	4.03434e-29	0.07111	4323	1.10319106342525e-18	0.974693872541347	2.31654874351713e-20	0.0204623802959598	0.00484374716269189	0.999439562398917
15_100274021_101274021	ENSG00000259363.1	CTD-2054N24.2	Brain_Cerebellum	COVID19_HGI_B2_ALL_leave_UKBB_23andme_20210107	15_100364242_G_A	1.98102e-09	0.07111	4323	0.0751688334890666	0.900766432281915	0.00157844160040683	0.0189112749669482	0.00357501766166345	0.807583182062596
15_100274021_101274021	ENSG00000259363.1	CTD-2054N24.2	Brain_Spinal_cord_cervical_c-1	COVID19_HGI_A2_ALL_eur_leave_ukbb_23andme_20210107	15_100747740_C_G	0.00883792	0.0002951	5001	0.535358102784452	0.420776316735298	0.02228316321839	0.0175098630628747	0.00407255419898511	0.0582900864794844
15_100274021_101274021	ENSG00000259363.1	CTD-2054N24.2	Esophagus_Mucosa	COVID19_HGI_B2_ALL_eur_leave_23andme_20210107	15_100331253_G_A	2.8712e-17	0.4158	4736	4.89683655903989e-09	0.980703654765722	9.03195444828795e-11	0.0180873480390893	0.0012089922080331	0.996999983642988
15_100274021_101274021	ENSG00000259363.1	CTD-2054N24.2	Brain_Anterior_cingulate_cortex_BA24	COVID19_HGI_B2_ALL_eur_leave_23andme_20210107	15_100364242_G_A	1.35868e-07	0.07225	4723	0.15062929143342	0.830105991131873	0.00276852425811114	0.0152558756881844	0.00124031748841134	0.0912444046544147
15_100274021_101274021	ENSG00000259363.1	CTD-2054N24.2	Liver	COVID19_HGI_B2_ALL_eur_leave_23andme_20210107	15_100380123_G_T	9.13474e-06	0.04979	4735	0.587493648619875	0.393080492752732	0.0108255857695934	0.00724182894823545	0.00135844390956457	0.0650658805816952
15_100274021_101274021	ENSG00000259363.1	CTD-2054N24.2	Testis	COVID19_HGI_B2_ALL_leave_23andme_20210107	15_100364242_G_A	9.70044e-09	0.09776	4636	0.0377091609554748	0.940476743505041	0.000760123277986587	0.0189555831670478	0.00209838909444977	0.587971602073029
15_100274021_101274021	ENSG00000259363.1	CTD-2054N24.2	Stomach	COVID19_HGI_A2_ALL_leave_UKBB_23andme_20210107	15_100364242_G_A	5.1434e-12	0.03301	4619	0.000396491287431381	0.956761670180312	1.1874493760258e-05	0.0286398076558047	0.0141901563826917	0.987768187525349
15_100274021_101274021	ENSG00000259363.1	CTD-2054N24.2	Uterus	COVID19_HGI_B2_ALL_eur_leave_23andme_20210107	15_100412680_C_T	2.85174e-12	0.6358	4692	0.0246603829503014	0.956235294383869	0.000448850908657447	0.0174034688255937	0.00125200293157841	0.201070288750185
15_100274021_101274021	ENSG00000259363.1	CTD-2054N24.2	Lung	COVID19_HGI_B1_ALL_leave_UKBB_23andme_20210107	15_100412767_C_T	2.68638e-43	0.7644	4333	9.87034890035445e-29	0.816715981375046	2.12183734379352e-29	0.175562411328158	0.00772160729679135	0.64521671862441
15_100274021_101274021	ENSG00000259363.1	CTD-2054N24.2	Brain_Putamen_basal_ganglia	COVID19_HGI_B1_ALL_eur_leave_ukbb_23andme_20210107	15_100364242_G_A	1.52576e-12	0.2983	4639	0.00580754736673907	0.754326272236164	0.00173792072388266	0.225721311315654	0.0124069483575599	0.968681922279008
15_100274021_101274021	ENSG00000259363.1	CTD-2054N24.2	Cells_Transformed_fibroblasts	COVID19_HGI_B1_ALL_eur_leave_ukbb_23andme_20210107	15_100331253_G_A	2.21283e-31	0.8038	4677	6.12247325998737e-20	0.762417212481406	1.84612527824009e-20	0.229885947240771	0.00769684027782675	0.618936212610164
15_100274021_101274021	ENSG00000259363.1	CTD-2054N24.2	Brain_Spinal_cord_cervical_c-1	COVID19_HGI_A2_ALL_eur_leave_23andme_20210107	15_100424967_CTGTTTAG_C	2.64538e-07	0.05577	4994	0.542754863012886	0.42621252890938	0.0160029948924402	0.0125643072612872	0.00246530592400667	0.028547333914343
15_100274021_101274021	ENSG00000259363.1	CTD-2054N24.2	Brain_Cerebellar_Hemisphere	COVID19_HGI_C2_ALL_eur_leave_ukbb_23andme_20210107	15_100774021_G_A	0.716461	1.275e-06	4936	0.32910450714208	0.310604653217524	0.176444551493577	0.166508788820554	0.0173374993262648	0.953818390182809
15_100274021_101274021	ENSG00000259363.1	CTD-2054N24.2	Brain_Amygdala	COVID19_HGI_B1_ALL_leave_UKBB_23andme_20210107	15_101227373_C_T	0.931751	0.0001444	4318	0.405420398312164	0.408576121222688	0.0868436859932222	0.0875080105801892	0.0116517838917376	0.0518065042769277
15_100274021_101274021	ENSG00000259363.1	CTD-2054N24.2	Adipose_Visceral_Omentum	COVID19_HGI_C2_ALL_eur_leave_23andme_20210107	15_100412080_A_G	4.8804e-29	0.4	4938	1.15729017999511e-18	0.0681118632780674	1.58324769746714e-17	0.931814198482636	7.39382392994604e-05	0.697027650409678
15_100274021_101274021	ENSG00000259363.1	CTD-2054N24.2	Vagina	COVID19_HGI_A2_ALL_eur_leave_23andme_20210107	15_100412080_A_G	1.48852e-11	0.2819	5055	0.0291012484821945	0.93912391732398	0.000875559014547479	0.0282524437394424	0.00264683143983553	0.158088921952482
15_100274021_101274021	ENSG00000259363.1	CTD-2054N24.2	Brain_Putamen_basal_ganglia	COVID19_HGI_C2_ALL_leave_UKBB_23andme_20210107	15_100364242_G_A	1.52576e-12	0.2423	4694	0.00750089436186891	0.976588659900689	0.000108874418657234	0.014173417845634	0.00162815347315105	0.973856431183725
15_100274021_101274021	ENSG00000259363.1	CTD-2054N24.2	Colon_Transverse	COVID19_HGI_B2_ALL_eur_leave_ukbb_23andme_20210107	15_100409700_A_T	9.50343e-27	0.8444	4737	1.41748361977809e-14	0.979754383440863	2.71822740240296e-16	0.0187867315076552	0.00145888505146773	0.424502527217599
15_100274021_101274021	ENSG00000259363.1	CTD-2054N24.2	Brain_Hypothalamus	COVID19_HGI_B2_ALL_leave_UKBB_23andme_20210107	15_100364242_G_A	1.37268e-12	0.07111	4317	0.0020028328613121	0.975529330329135	4.19945895138235e-05	0.020452531194672	0.00197331102536744	0.516912006145672
15_100274021_101274021	ENSG00000259363.1	CTD-2054N24.2	Adipose_Subcutaneous	COVID19_HGI_C2_ALL_leave_UKBB_23andme_20210107	15_100364242_G_A	6.50275e-37	0.2423	4713	1.34041611971512e-25	0.984229447780586	1.95714399363823e-27	0.0143693507146617	0.00140120150474905	0.641665783296519
15_100274021_101274021	ENSG00000259363.1	CTD-2054N24.2	Brain_Frontal_Cortex_BA9	COVID19_HGI_C2_ALL_leave_23andme_20210107	15_100342212_T_C	1.06989e-10	0.7431	4828	0.0449484175316569	0.937993775973295	0.000739419775195027	0.0154294907492311	0.000888895970621337	0.475062862621047
15_100274021_101274021	ENSG00000259363.1	CTD-2054N24.2	Adrenal_Gland	COVID19_HGI_A2_ALL_eur_leave_23andme_20210107	15_100325014_C_G	1.23583e-12	0.1153	5060	0.000272268784067646	0.967180097423068	8.20243140920511e-06	0.0291340825811249	0.00340534878033012	0.491708917448676
15_100274021_101274021	ENSG00000259363.1	CTD-2054N24.2	Skin_Sun_Exposed_Lower_leg	COVID19_HGI_B1_ALL_eur_leave_23andme_20210107	15_100364242_G_A	1.88743e-20	0.3406	4677	4.15080799799698e-12	0.832037865216691	7.89117787075542e-13	0.15817046607381	0.00979166870455996	0.900331232595818
15_100274021_101274021	ENSG00000259363.1	CTD-2054N24.2	Artery_Aorta	COVID19_HGI_B2_ALL_eur_leave_ukbb_23andme_20210107	15_100364242_G_A	1.3996e-23	0.03863	4737	3.03110237104692e-13	0.973000310764025	5.81257194757442e-15	0.0186503220302067	0.008349367205458	0.67210157093583
15_100274021_101274021	ENSG00000259363.1	CTD-2054N24.2	Uterus	COVID19_HGI_C2_ALL_leave_UKBB_23andme_20210107	15_100412680_C_T	2.85174e-12	0.8963	4673	0.0228564900954824	0.962100500682743	0.000325446184528496	0.0136980189247047	0.00101954411254165	0.194376745669267
15_100274021_101274021	ENSG00000259363.1	CTD-2054N24.2	Breast_Mammary_Tissue	COVID19_HGI_B1_ALL_eur_leave_ukbb_23andme_20210107	15_100331253_G_A	4.04138e-26	0.8038	4677	4.91853396237253e-15	0.762701580162695	1.48309833203536e-15	0.229972063851253	0.00732635598604699	0.999497807419859
15_100274021_101274021	ENSG00000259363.1	CTD-2054N24.2	Vagina	COVID19_HGI_B2_ALL_eur_leave_ukbb_23andme_20210107	15_100412080_A_G	1.48852e-11	0.9956	4735	0.0305121840982531	0.949055936359382	0.000584716652069448	0.0181854601351228	0.00166170275517314	0.134354958063995
15_100274021_101274021	ENSG00000259363.1	CTD-2054N24.2	Pituitary	COVID19_HGI_B2_ALL_leave_UKBB_23andme_20210107	15_100364242_G_A	3.64683e-14	0.07111	4323	4.34711441300721e-05	0.976121596031996	9.12833938312576e-07	0.0204938641070583	0.00334015588287757	0.836556838609662
15_100274021_101274021	ENSG00000259363.1	CTD-2054N24.2	Artery_Tibial	COVID19_HGI_C2_ALL_leave_UKBB_23andme_20210107	15_100412080_A_G	3.46143e-45	0.9437	4713	2.12112860644461e-31	0.984748760296515	3.09706370341146e-33	0.0143774606285017	0.000873779074989841	0.998399015753873
15_100274021_101274021	ENSG00000259363.1	CTD-2054N24.2	Artery_Coronary	COVID19_HGI_B1_ALL_eur_leave_ukbb_23andme_20210107	15_100364242_G_A	7.21496e-12	0.2983	4674	0.00236303877077342	0.75672312566581	0.000712413846923835	0.22812638789769	0.0120750338188031	0.915892289396679
15_100274021_101274021	ENSG00000259363.1	CTD-2054N24.2	Skin_Not_Sun_Exposed_Suprapubic	COVID19_HGI_B2_ALL_leave_23andme_20210107	15_100364242_G_A	1.13224e-20	0.09776	4636	1.08178846193295e-11	0.977132184131746	2.18061757657102e-13	0.0196933900165614	0.00317442584065656	0.995267492585064
15_100274021_101274021	ENSG00000259363.1	CTD-2054N24.2	Prostate	COVID19_HGI_B2_ALL_leave_23andme_20210107	15_100364242_G_A	3.93953e-11	0.09776	4623	0.004381889277946	0.974460978284615	8.78646753998311e-05	0.0195381450570899	0.00153112270495002	0.517098770642638
15_100274021_101274021	ENSG00000259363.1	CTD-2054N24.2	Muscle_Skeletal	COVID19_HGI_A2_ALL_leave_UKBB_23andme_20210107	15_100412080_A_G	3.56301e-18	0.5886	4619	2.14311160276998e-10	0.968663757548638	6.41839207098162e-12	0.0290081245944934	0.00232811763613962	0.49161894773909
15_100274021_101274021	ENSG00000259363.1	CTD-2054N24.2	Pancreas	COVID19_HGI_A2_ALL_eur_leave_23andme_20210107	15_100331253_G_A	3.17749e-08	0.0404	5060	0.140242083626203	0.82453175497464	0.00422496495720985	0.02483386413899	0.00616733230295713	0.825512337958555
15_100274021_101274021	ENSG00000259363.1	CTD-2054N24.2	Brain_Cortex	COVID19_HGI_B1_ALL_leave_UKBB_23andme_20210107	15_100342212_T_C	2.16703e-13	0.2233	4326	0.000606926809849151	0.811613474739466	0.000130410636357653	0.174378481313032	0.0132707065012956	0.956054452181083
15_100274021_101274021	ENSG00000259363.1	CTD-2054N24.2	Pancreas	COVID19_HGI_C2_ALL_leave_23andme_20210107	15_100331253_G_A	3.17749e-08	0.5608	4837	0.143652127077557	0.839090553299061	0.00236776148605941	0.0138293392038691	0.00106021893345329	0.45514961322183
15_100274021_101274021	ENSG00000259363.1	CTD-2054N24.2	Uterus	COVID19_HGI_A2_ALL_eur_leave_23andme_20210107	15_100411349_AG_A	5.71227e-11	0.02103	5007	0.0222995125477282	0.943691273974806	0.00065916685422971	0.0278897686916979	0.00546027793153802	0.233867427732683
15_100274021_101274021	ENSG00000259363.1	CTD-2054N24.2	Whole_Blood	COVID19_HGI_C2_ALL_leave_UKBB_23andme_20210107	15_100340484_A_G	3.02989e-06	0.1541	4713	0.203811155285035	0.780584970478489	0.00297585035374949	0.011396103310079	0.00123192057264786	0.07084302997124
15_100274021_101274021	ENSG00000259363.1	CTD-2054N24.2	Cells_Transformed_fibroblasts	COVID19_HGI_B1_ALL_eur_leave_23andme_20210107	15_100331253_G_A	2.21283e-31	0.3357	4677	6.68082278473384e-20	0.831947167153416	1.27010357845438e-20	0.158153115248325	0.00989971759825767	0.64028397941347
15_100274021_101274021	ENSG00000259363.1	CTD-2054N24.2	Uterus	COVID19_HGI_A2_ALL_leave_23andme_20210107	15_100331253_G_A	2.4618e-10	0.09328	4585	0.0226330097673302	0.955749673367628	0.00043940784698584	0.0185527464185187	0.00262516259953767	0.178674419122826
15_100274021_101274021	ENSG00000259363.1	CTD-2054N24.2	Artery_Aorta	COVID19_HGI_C2_ALL_leave_UKBB_23andme_20210107	15_100364242_G_A	1.3996e-23	0.2423	4713	3.06588843117002e-13	0.984167045105511	4.47650922722761e-15	0.0143683761948832	0.00146457869929349	0.746038300220829
15_100274021_101274021	ENSG00000259363.1	CTD-2054N24.2	Colon_Sigmoid	COVID19_HGI_C2_ALL_leave_UKBB_23andme_20210107	15_100409676_A_T	1.12507e-26	0.7189	4710	1.03618481295076e-13	0.984669830059135	1.51196427922117e-15	0.0143669911790767	0.000963178761681029	0.849627428730658
15_100274021_101274021	ENSG00000259363.1	CTD-2054N24.2	Adipose_Subcutaneous	COVID19_HGI_B1_ALL_eur_leave_ukbb_23andme_20210107	15_100364242_G_A	6.50275e-37	0.2983	4677	1.03579983659066e-25	0.760558371492037	3.12327417421977e-26	0.229323024321042	0.0101186041869187	0.672204237794532
15_100274021_101274021	ENSG00000259363.1	CTD-2054N24.2	Esophagus_Gastroesophageal_Junction	COVID19_HGI_A2_ALL_eur_leave_ukbb_23andme_20210107	15_100364242_G_A	3.92286e-25	0.00585	5066	1.75290771654581e-13	0.899222431616638	7.4379435387633e-15	0.0380931500961149	0.0626844182870627	0.999996061526989
15_100274021_101274021	ENSG00000259363.1	CTD-2054N24.2	Pancreas	COVID19_HGI_C2_ALL_eur_leave_23andme_20210107	15_100774021_G_A	0.72653	3.761e-08	4938	0.00981633439363117	0.0574367068067882	0.134293793336687	0.785758543861791	0.0126946216011025	0.992599818733118
15_100274021_101274021	ENSG00000259363.1	CTD-2054N24.2	Brain_Putamen_basal_ganglia	COVID19_HGI_B1_ALL_eur_leave_23andme_20210107	15_100364242_G_A	1.52576e-12	0.3406	4639	0.00636543981130496	0.826789379541719	0.00119895690934144	0.155719271430994	0.00992695230664092	0.953989272156384
15_100274021_101274021	ENSG00000259363.1	CTD-2054N24.2	Brain_Cerebellar_Hemisphere	COVID19_HGI_A2_ALL_eur_leave_ukbb_23andme_20210107	15_100364242_G_A	8.8876e-07	0.00585	5058	0.487248938758754	0.465962718659606	0.0206242453089922	0.0197167960966692	0.00644730117597862	0.460184514050597
15_100274021_101274021	ENSG00000259363.1	CTD-2054N24.2	Brain_Substantia_nigra	COVID19_HGI_C2_ALL_eur_leave_23andme_20210107	15_100774021_G_A	0.742238	3.761e-08	4902	0.0398543596937919	0.0246694884187527	0.545210557094612	0.337427568819512	0.0528380259733319	0.998160281332622
15_100274021_101274021	ENSG00000259363.1	CTD-2054N24.2	Thyroid	COVID19_HGI_B1_ALL_leave_UKBB_23andme_20210107	15_100412080_A_G	1.06229e-56	0.8143	4333	1.23030333768379e-40	0.817231600728801	2.64479360602698e-41	0.175673881551149	0.00709451772004479	0.999982609020002
15_100274021_101274021	ENSG00000259363.1	CTD-2054N24.2	Brain_Cerebellum	COVID19_HGI_A2_ALL_eur_leave_ukbb_23andme_20210107	15_100364242_G_A	1.98102e-09	0.00585	5054	0.0664370683697651	0.855686116177985	0.00280968280774349	0.036148809830227	0.0389183228142792	0.918349947026738
15_100274021_101274021	ENSG00000259363.1	CTD-2054N24.2	Esophagus_Muscularis	COVID19_HGI_A2_ALL_leave_23andme_20210107	15_100412080_A_G	6.74224e-43	0.475	4600	4.42392543550676e-28	0.979332334373603	8.64019347474561e-30	0.0191254095165141	0.00154225610988193	0.938582958228873
15_100274021_101274021	ENSG00000259363.1	CTD-2054N24.2	Vagina	COVID19_HGI_A2_ALL_eur_leave_ukbb_23andme_20210107	15_100412080_A_G	1.48852e-11	0.3635	5063	0.0287046677544351	0.92634930924032	0.00121642696778958	0.0392517257197437	0.0044778703177118	0.106134695607328
15_100274021_101274021	ENSG00000259363.1	CTD-2054N24.2	Skin_Sun_Exposed_Lower_leg	COVID19_HGI_A2_ALL_eur_leave_ukbb_23andme_20210107	15_100364242_G_A	1.88743e-20	0.00585	5068	4.50672932423128e-12	0.903390047872277	1.91283247626645e-13	0.0382850877967113	0.0583248643263131	0.971396042611692
15_100274021_101274021	ENSG00000259363.1	CTD-2054N24.2	Brain_Substantia_nigra	COVID19_HGI_B1_ALL_leave_UKBB_23andme_20210107	15_101227373_C_T	0.716289	0.0001444	4308	0.53040789984578	0.283771029920732	0.113595403312488	0.0607626781988771	0.011462988722124	0.0708757879647562
15_100274021_101274021	ENSG00000259363.1	CTD-2054N24.2	Brain_Nucleus_accumbens_basal_ganglia	COVID19_HGI_B1_ALL_eur_leave_23andme_20210107	15_100331819_A_G	9.85826e-18	0.06522	4674	8.43672915213931e-07	0.823755218410191	1.60330147726153e-07	0.156525304457239	0.0197184731295061	0.254268645826572
15_100274021_101274021	ENSG00000259363.1	CTD-2054N24.2	Skin_Not_Sun_Exposed_Suprapubic	COVID19_HGI_A2_ALL_eur_leave_ukbb_23andme_20210107	15_100364242_G_A	1.13224e-20	0.00585	5068	9.96344195225083e-12	0.899958285265167	4.22887508224422e-13	0.0381358493466885	0.0619058653777592	0.995119721285139
15_100274021_101274021	ENSG00000259363.1	CTD-2054N24.2	Artery_Tibial	COVID19_HGI_B1_ALL_leave_23andme_20210107	15_100412080_A_G	3.46143e-45	0.9473	4614	1.6255256565852e-31	0.754661629207272	5.17101934797992e-32	0.240062906172499	0.00527546462022346	0.999127365667396
15_100274021_101274021	ENSG00000259363.1	CTD-2054N24.2	Thyroid	COVID19_HGI_B2_ALL_eur_leave_23andme_20210107	15_100412080_A_G	1.06229e-56	0.7061	4736	1.47673222397116e-40	0.980922510960403	2.72375400289889e-42	0.0180916078361409	0.000985881203453452	0.999981214662161
15_100274021_101274021	ENSG00000259363.1	CTD-2054N24.2	Colon_Sigmoid	COVID19_HGI_B1_ALL_eur_leave_ukbb_23andme_20210107	15_100409676_A_T	1.12507e-26	0.6327	4675	8.01730593531423e-14	0.761829705612448	2.41721784261472e-14	0.229683178925239	0.00848711546220888	0.863822040402381
15_100274021_101274021	ENSG00000259363.1	CTD-2054N24.2	Brain_Caudate_basal_ganglia	COVID19_HGI_A2_ALL_leave_UKBB_23andme_20210107	15_100364242_G_A	3.68253e-09	0.03301	4619	0.039842649063528	0.925543468709323	0.00119324510448138	0.027713338472156	0.00570729865051148	0.38964254694151
15_100274021_101274021	ENSG00000259363.1	CTD-2054N24.2	Adipose_Visceral_Omentum	COVID19_HGI_A2_ALL_eur_leave_ukbb_23andme_20210107	15_100412080_A_G	4.8804e-29	0.3635	5068	1.6239213244491e-17	0.955752577332703	6.89255827192976e-19	0.0405621983171289	0.00368522435016933	0.421261836932065
15_100274021_101274021	ENSG00000259363.1	CTD-2054N24.2	Artery_Coronary	COVID19_HGI_B1_ALL_leave_23andme_20210107	15_100364242_G_A	7.21496e-12	0.6927	4614	0.00234560656305441	0.75155451055974	0.000746169515760418	0.239073484487367	0.00628022887407882	0.760303567084313
15_100274021_101274021	ENSG00000259363.1	CTD-2054N24.2	Stomach	COVID19_HGI_C2_ALL_eur_leave_23andme_20210107	15_100364242_G_A	5.1434e-12	0.1895	4938	2.8211733379134e-05	0.068077747053884	0.00038595473016335	0.93134737973698	0.000160706745592757	0.757717043659507
15_100274021_101274021	ENSG00000259363.1	CTD-2054N24.2	Brain_Substantia_nigra	COVID19_HGI_B1_ALL_leave_23andme_20210107	15_100814704_G_A	0.618746	8.083e-05	4587	0.47433498715854	0.272792204229281	0.15023093606653	0.0863822336253332	0.0162596389203163	0.0754452114728313
15_100274021_101274021	ENSG00000259363.1	CTD-2054N24.2	Brain_Frontal_Cortex_BA9	COVID19_HGI_C2_ALL_eur_leave_ukbb_23andme_20210107	15_100332919_T_C	1.48316e-13	0.5321	4933	0.00104542767323101	0.649357235595288	0.000560674556057798	0.348256769733237	0.000779892442185821	0.896757461660712
15_100274021_101274021	ENSG00000259363.1	CTD-2054N24.2	Brain_Caudate_basal_ganglia	COVID19_HGI_B1_ALL_leave_23andme_20210107	15_100342212_T_C	1.17659e-09	0.196	4613	0.0408055787912171	0.708184616492403	0.0129802176569237	0.225260115650245	0.0127694714092104	0.38138019866421
15_100274021_101274021	ENSG00000259363.1	CTD-2054N24.2	Lung	COVID19_HGI_A2_ALL_leave_23andme_20210107	15_100424967_CTGTTTAG_C	7.63568e-46	0.1827	4600	3.35724774524816e-30	0.977743374252492	6.55690754387112e-32	0.0190927545509107	0.00316387119659282	0.975277400459973
15_100274021_101274021	ENSG00000259363.1	CTD-2054N24.2	Artery_Coronary	COVID19_HGI_B1_ALL_eur_leave_23andme_20210107	15_100364242_G_A	7.21496e-12	0.3406	4674	0.00259015443560987	0.829453068952547	0.000492047430134982	0.15755994718692	0.00990478199478843	0.879873526707397
15_100274021_101274021	ENSG00000259363.1	CTD-2054N24.2	Brain_Hippocampus	COVID19_HGI_C2_ALL_leave_23andme_20210107	15_100284057_T_C	0.000395918	0.0006438	4829	0.311510250380885	0.670512985549648	0.00509074025019908	0.0109556783998631	0.00193034541940502	0.103076063294753
15_100274021_101274021	ENSG00000259363.1	CTD-2054N24.2	Uterus	COVID19_HGI_B1_ALL_leave_UKBB_23andme_20210107	15_100412680_C_T	2.85174e-12	0.9458	4294	0.0210430297368576	0.796860495226011	0.00447679880100604	0.169519965125889	0.00809971111023633	0.211620449440692
15_100274021_101274021	ENSG00000259363.1	CTD-2054N24.2	Brain_Putamen_basal_ganglia	COVID19_HGI_C2_ALL_leave_23andme_20210107	15_100364242_G_A	1.52576e-12	0.3101	4805	0.00748103790961123	0.975241129331699	0.000122233670914172	0.0159333719702392	0.0012222271175365	0.967531215426933
15_100274021_101274021	ENSG00000259363.1	CTD-2054N24.2	Skin_Sun_Exposed_Lower_leg	COVID19_HGI_B1_ALL_eur_leave_ukbb_23andme_20210107	15_100364242_G_A	1.88743e-20	0.2983	4677	3.78731453572337e-12	0.759174864924627	1.14199879756755e-12	0.228904049507792	0.0119210855626515	0.938564990022583
15_100274021_101274021	ENSG00000259363.1	CTD-2054N24.2	Uterus	COVID19_HGI_A2_ALL_eur_leave_ukbb_23andme_20210107	15_100411349_AG_A	5.71227e-11	0.01049	5015	0.0219166161176133	0.927505690089432	0.000919899406292946	0.0389191732351279	0.0107386211515339	0.294041523369087
15_100274021_101274021	ENSG00000259363.1	CTD-2054N24.2	Cells_EBV-transformed_lymphocytes	COVID19_HGI_C2_ALL_leave_23andme_20210107	15_100357309_G_C	2.74646e-08	0.2741	4832	0.133450257472684	0.849158564710236	0.00219802147883827	0.0139850426401051	0.0012081136981367	0.0211198841420843
15_100274021_101274021	ENSG00000259363.1	CTD-2054N24.2	Brain_Frontal_Cortex_BA9	COVID19_HGI_B2_ALL_leave_23andme_20210107	15_100342212_T_C	1.06989e-10	0.8134	4628	0.0449945892281817	0.934079162867376	0.000905572480304235	0.0187982910421904	0.0012223843819471	0.377212320201429
15_100274021_101274021	ENSG00000259363.1	CTD-2054N24.2	Spleen	COVID19_HGI_B1_ALL_leave_UKBB_23andme_20210107	15_100377319_T_G	1.08517e-08	0.4392	4330	0.149347783262615	0.662773870525493	0.0320813645108619	0.142356869403543	0.0134401122974876	0.0567652350234466
15_100274021_101274021	ENSG00000259363.1	CTD-2054N24.2	Brain_Anterior_cingulate_cortex_BA24	COVID19_HGI_B1_ALL_leave_UKBB_23andme_20210107	15_100424605_A_G	1.28506e-08	0.6704	4324	0.148099831719171	0.667513852014715	0.0317515078241267	0.14310049524543	0.00953431319655733	0.082237125769805
15_100274021_101274021	ENSG00000259363.1	CTD-2054N24.2	Pituitary	COVID19_HGI_A2_ALL_leave_23andme_20210107	15_100364242_G_A	3.64683e-14	0.09092	4600	4.34023013832784e-05	0.976360463029432	8.4767315061627e-07	0.0190643784223998	0.00453090857363388	0.585655812340186
15_100274021_101274021	ENSG00000259363.1	CTD-2054N24.2	Heart_Atrial_Appendage	COVID19_HGI_C2_ALL_leave_23andme_20210107	15_100412080_A_G	8.47577e-26	0.7446	4837	3.10139816309499e-14	0.982938804169669	5.11191255772153e-16	0.0162005328772185	0.000860662953079104	0.483767605185798
15_100274021_101274021	ENSG00000259363.1	CTD-2054N24.2	Muscle_Skeletal	COVID19_HGI_C2_ALL_leave_23andme_20210107	15_100412080_A_G	3.56301e-18	0.7446	4837	2.17467147462624e-10	0.98292848462705	3.58442542216731e-12	0.0162003522843435	0.000871162867555186	0.586346805490894
15_100274021_101274021	ENSG00000259363.1	CTD-2054N24.2	Artery_Tibial	COVID19_HGI_B1_ALL_eur_leave_ukbb_23andme_20210107	15_100412080_A_G	3.46143e-45	0.9293	4677	1.64266720604667e-31	0.762619713160809	4.95317712963771e-32	0.229947271622122	0.0074330152170694	0.998570205413028
15_100274021_101274021	ENSG00000259363.1	CTD-2054N24.2	Brain_Nucleus_accumbens_basal_ganglia	COVID19_HGI_A2_ALL_leave_UKBB_23andme_20210107	15_100361918_T_C	3.35862e-18	0.0408	4618	6.10630483832033e-07	0.964627217702825	1.82841004162259e-08	0.0288773250589825	0.00649482832360796	0.193325989650881
15_100274021_101274021	ENSG00000259363.1	CTD-2054N24.2	Brain_Hypothalamus	COVID19_HGI_A2_ALL_eur_leave_ukbb_23andme_20210107	15_100364242_G_A	1.37268e-12	0.00585	5055	0.00107987201181985	0.945541732101617	4.55837220537415e-05	0.0398999189063661	0.0134328932581427	0.573448457416406
15_100274021_101274021	ENSG00000259363.1	CTD-2054N24.2	Adrenal_Gland	COVID19_HGI_A2_ALL_eur_leave_ukbb_23andme_20210107	15_100364242_G_A	4.44281e-11	0.00585	5068	0.000268364606784384	0.953311556525857	1.13904452299275e-05	0.0404563246920107	0.00595236373011799	0.358079564875361
15_100274021_101274021	ENSG00000259363.1	CTD-2054N24.2	Brain_Caudate_basal_ganglia	COVID19_HGI_B1_ALL_eur_leave_ukbb_23andme_20210107	15_100342212_T_C	1.17659e-09	0.6105	4674	0.0415883959567517	0.719236605020148	0.0125325834257679	0.216730660895774	0.00991175470155844	0.356404812945538
15_100274021_101274021	ENSG00000259363.1	CTD-2054N24.2	Brain_Hippocampus	COVID19_HGI_C2_ALL_eur_leave_ukbb_23andme_20210107	15_100774021_G_A	0.263041	1.275e-06	4933	0.202816197672102	0.440754833695238	0.108726661925682	0.236270494115083	0.0114318125918949	0.926001302452523
15_100274021_101274021	ENSG00000259363.1	CTD-2054N24.2	Brain_Frontal_Cortex_BA9	COVID19_HGI_C2_ALL_eur_leave_23andme_20210107	15_100774021_G_A	0.720078	3.761e-08	4928	0.000109464490305499	0.0679927290234639	0.00149753654871931	0.930179022044952	0.000221247892558621	0.655185577459551
15_100274021_101274021	ENSG00000259363.1	CTD-2054N24.2	Cells_EBV-transformed_lymphocytes	COVID19_HGI_A2_ALL_eur_leave_23andme_20210107	15_100373209_C_T	2.49274e-09	0.2124	5054	0.131083494891453	0.837582011919576	0.00391775024506263	0.0250307971805733	0.00238594576333533	0.0302893727284816
15_100274021_101274021	ENSG00000259363.1	CTD-2054N24.2	Brain_Putamen_basal_ganglia	COVID19_HGI_A2_ALL_eur_leave_23andme_20210107	15_100364242_G_A	1.52576e-12	0.02928	5013	0.00730195228284077	0.952669757295828	0.000217287064921164	0.028337495011816	0.0114735083445942	0.985079969823176
15_100274021_101274021	ENSG00000259363.1	CTD-2054N24.2	Pancreas	COVID19_HGI_C2_ALL_eur_leave_ukbb_23andme_20210107	15_100774021_G_A	0.72653	1.275e-06	4943	0.0941181609004712	0.552235868749014	0.0504858973424372	0.296217751315886	0.00694232169219193	0.660172482163985
15_100274021_101274021	ENSG00000259363.1	CTD-2054N24.2	Brain_Cerebellum	COVID19_HGI_A2_ALL_eur_leave_23andme_20210107	15_100364242_G_A	1.98102e-09	0.02928	5046	0.0693821561539156	0.89354719134763	0.00208410029155167	0.0268322044019524	0.00815434780495059	0.804536839611788
15_100274021_101274021	ENSG00000259363.1	CTD-2054N24.2	Artery_Coronary	COVID19_HGI_A2_ALL_leave_UKBB_23andme_20210107	15_100364242_G_A	7.21496e-12	0.03301	4619	0.00292283562461162	0.955339901384019	8.75358286220028e-05	0.0285983659826963	0.0130513611800513	0.962395195702204
15_100274021_101274021	ENSG00000259363.1	CTD-2054N24.2	Small_Intestine_Terminal_Ileum	COVID19_HGI_C2_ALL_eur_leave_ukbb_23andme_20210107	15_100774021_G_A	0.792562	1.275e-06	4938	0.0302937647551404	0.618669776057078	0.0162492881682874	0.331845660121075	0.00294151089841899	0.521520631349369
15_100274021_101274021	ENSG00000259363.1	CTD-2054N24.2	Brain_Substantia_nigra	COVID19_HGI_C2_ALL_leave_UKBB_23andme_20210107	15_100528254_C_G	0.414508	0.009061	4687	0.618285631401403	0.366611578495393	0.00886840470461485	0.00525753099758568	0.0009768544010034	0.00449284622195457
15_100274021_101274021	ENSG00000259363.1	CTD-2054N24.2	Small_Intestine_Terminal_Ileum	COVID19_HGI_B1_ALL_eur_leave_23andme_20210107	15_100331253_G_A	1.41953e-09	0.3357	4670	0.0568361538796221	0.772024176610524	0.0107881134468381	0.146524667229119	0.0138268888338961	0.201241458988704
15_100274021_101274021	ENSG00000259363.1	CTD-2054N24.2	Colon_Sigmoid	COVID19_HGI_B1_ALL_leave_UKBB_23andme_20210107	15_100409676_A_T	1.12507e-26	0.6049	4331	8.59530229947671e-14	0.816752416660679	1.84747916531126e-14	0.175545526954548	0.00770205638467009	0.906613327779272
15_100274021_101274021	ENSG00000259363.1	CTD-2054N24.2	Brain_Nucleus_accumbens_basal_ganglia	COVID19_HGI_B1_ALL_eur_leave_ukbb_23andme_20210107	15_100342212_T_C	9.86054e-18	0.6105	4674	7.80618397209342e-07	0.762189311393432	2.35319427058586e-07	0.229755877863061	0.00805379480568325	0.373996103864429
15_100274021_101274021	ENSG00000259363.1	CTD-2054N24.2	Testis	COVID19_HGI_B1_ALL_eur_leave_23andme_20210107	15_100364242_G_A	9.70044e-09	0.3406	4675	0.0323105039131993	0.799198223870092	0.00614168611978598	0.151903762995394	0.0104458231015287	0.361967379667679
15_100274021_101274021	ENSG00000259363.1	CTD-2054N24.2	Ovary	COVID19_HGI_A2_ALL_eur_leave_ukbb_23andme_20210107	15_100331253_G_A	9.82412e-12	0.02703	5061	0.00566619554156191	0.94128804507995	0.000240075620663519	0.0398692578944948	0.0129364258633296	0.495562664224528
15_100274021_101274021	ENSG00000259363.1	CTD-2054N24.2	Cells_EBV-transformed_lymphocytes	COVID19_HGI_C2_ALL_eur_leave_23andme_20210107	15_100774021_G_A	0.56059	3.761e-08	4932	0.00912555294415675	0.0581625941430539	0.124843298497385	0.795688655592248	0.0121798988231568	0.991255631658498
15_100274021_101274021	ENSG00000259363.1	CTD-2054N24.2	Esophagus_Gastroesophageal_Junction	COVID19_HGI_B2_ALL_leave_23andme_20210107	15_100364242_G_A	3.92286e-25	0.09776	4634	1.90471488863589e-13	0.977097435304536	3.83798154808797e-15	0.0196851987311484	0.00321736596412094	0.999984510362173
15_100274021_101274021	ENSG00000259363.1	CTD-2054N24.2	Colon_Sigmoid	COVID19_HGI_A2_ALL_leave_23andme_20210107	15_100409676_A_T	1.12507e-26	0.5251	4599	1.03048227216999e-13	0.97925538827388	2.01142336815522e-15	0.0191126917764513	0.00163191994956551	0.780860526092884
15_100274021_101274021	ENSG00000259363.1	CTD-2054N24.2	Brain_Cerebellum	COVID19_HGI_B2_ALL_leave_23andme_20210107	15_100364242_G_A	1.98102e-09	0.09776	4634	0.0722010664329229	0.905751970761658	0.00145470353197493	0.0182467005573039	0.00234555871614069	0.782193291861438
15_100274021_101274021	ENSG00000259363.1	CTD-2054N24.2	Brain_Cortex	COVID19_HGI_B2_ALL_leave_23andme_20210107	15_100342212_T_C	2.16703e-13	0.8134	4628	0.000721643755535531	0.978731969487787	1.44913039541596e-05	0.0196530048306824	0.000878890622040762	0.872917137872622
15_100274021_101274021	ENSG00000259363.1	CTD-2054N24.2	Lung	COVID19_HGI_B1_ALL_leave_23andme_20210107	15_100412767_C_T	2.68638e-43	0.4586	4614	9.09875843319609e-29	0.752871200206104	2.8944394516351e-29	0.239490983878011	0.00763781591588505	0.632378880509715
15_100274021_101274021	ENSG00000259363.1	CTD-2054N24.2	Minor_Salivary_Gland	COVID19_HGI_C2_ALL_eur_leave_23andme_20210107	15_100504382_G_A	0.798983	0.0007107	4910	0.63207867220234	0.343229015345444	0.0150038770166557	0.00814580699949497	0.00154262843606584	0.0176396453374703
15_100274021_101274021	ENSG00000259363.1	CTD-2054N24.2	Brain_Hypothalamus	COVID19_HGI_B1_ALL_eur_leave_ukbb_23andme_20210107	15_100364242_G_A	1.37268e-12	0.2983	4666	0.00160088136845352	0.758975585496712	0.00048174615827801	0.22838461297721	0.010557173999347	0.254192847750707
15_100274021_101274021	ENSG00000259363.1	CTD-2054N24.2	Artery_Tibial	COVID19_HGI_A2_ALL_eur_leave_ukbb_23andme_20210107	15_100412080_A_G	3.46143e-45	0.3635	5068	2.06125224413201e-31	0.956950741176333	8.7487620193949e-33	0.0406143033533384	0.00243495547033316	0.976961467130503
15_100274021_101274021	ENSG00000259363.1	CTD-2054N24.2	Testis	COVID19_HGI_B2_ALL_eur_leave_ukbb_23andme_20210107	15_100364242_G_A	9.70044e-09	0.03863	4735	0.0375728893954152	0.935602983019426	0.000720111823372697	0.0179233327271975	0.00818068303458855	0.396707116967732
15_100274021_101274021	ENSG00000259363.1	CTD-2054N24.2	Esophagus_Gastroesophageal_Junction	COVID19_HGI_C2_ALL_leave_23andme_20210107	15_100364242_G_A	3.92286e-25	0.3101	4835	1.91540548729258e-13	0.982582003376329	3.15595488625936e-15	0.0161884728409595	0.00122952378251673	0.999964207456067
15_100274021_101274021	ENSG00000259363.1	CTD-2054N24.2	Pancreas	COVID19_HGI_A2_ALL_eur_leave_ukbb_23andme_20210107	15_100331253_G_A	3.17749e-08	0.02703	5068	0.137797821328263	0.81038841053841	0.00584867935995742	0.0343844782282498	0.0115806105451193	0.844650690750213
15_100274021_101274021	ENSG00000259363.1	CTD-2054N24.2	Skin_Not_Sun_Exposed_Suprapubic	COVID19_HGI_B2_ALL_leave_UKBB_23andme_20210107	15_100364242_G_A	1.13224e-20	0.07111	4323	1.07915048877477e-11	0.97474934898642	2.26606685978335e-13	0.0204636019227062	0.00478704907985498	0.995147955236802
15_100274021_101274021	ENSG00000259363.1	CTD-2054N24.2	Esophagus_Muscularis	COVID19_HGI_A2_ALL_eur_leave_23andme_20210107	15_100412080_A_G	6.74224e-43	0.2819	5060	4.37587198123481e-28	0.968694654730734	1.31828516091008e-29	0.0291809914745638	0.0021243537947007	0.936879951065866
15_100274021_101274021	ENSG00000259363.1	CTD-2054N24.2	Brain_Cerebellum	COVID19_HGI_C2_ALL_eur_leave_23andme_20210107	15_100774021_G_A	0.692098	3.761e-08	4928	0.00488028503211861	0.0627900768116636	0.0667638617489268	0.8589817701306	0.00658400627669139	0.981653347738614
15_100274021_101274021	ENSG00000259363.1	CTD-2054N24.2	Brain_Hypothalamus	COVID19_HGI_C2_ALL_eur_leave_23andme_20210107	15_100774021_G_A	0.209139	3.761e-08	4928	7.76964434500622e-05	0.0680263615030139	0.00106293145959187	0.930639054281573	0.000193956312371151	0.554312889872094
15_100274021_101274021	ENSG00000259363.1	CTD-2054N24.2	Adrenal_Gland	COVID19_HGI_B2_ALL_leave_23andme_20210107	15_100325014_C_G	1.23583e-12	0.9797	4636	0.000275876304726581	0.979023168937569	5.56098294828674e-06	0.0197337203386174	0.000961673436139319	0.40643429473933
15_100274021_101274021	ENSG00000259363.1	CTD-2054N24.2	Brain_Frontal_Cortex_BA9	COVID19_HGI_A2_ALL_leave_UKBB_23andme_20210107	15_100332919_T_C	1.48316e-13	0.2463	4611	0.00155606409973332	0.96651566652149	4.64844882117998e-05	0.0288698256794426	0.00301195921112184	0.940453726446889
15_100274021_101274021	ENSG00000259363.1	CTD-2054N24.2	Pituitary	COVID19_HGI_C2_ALL_eur_leave_ukbb_23andme_20210107	15_100364242_G_A	3.64683e-14	0.1644	4942	2.88907671108402e-05	0.649973641087686	1.54971560399259e-05	0.348647869262459	0.00133410172670367	0.647361350474967
15_100274021_101274021	ENSG00000259363.1	CTD-2054N24.2	Brain_Spinal_cord_cervical_c-1	COVID19_HGI_C2_ALL_eur_leave_23andme_20210107	15_100774021_G_A	0.817727	3.761e-08	4885	0.0365168994820973	0.0282476447504709	0.499499987590896	0.386338779811932	0.0493966883646037	0.998065101368892
15_100274021_101274021	ENSG00000259363.1	CTD-2054N24.2	Artery_Tibial	COVID19_HGI_B1_ALL_eur_leave_23andme_20210107	15_100412080_A_G	3.46143e-45	0.9631	4677	1.79818511441184e-31	0.834819987344308	3.41856298562014e-32	0.158702694808997	0.0064773178466981	0.998707068096411
15_100274021_101274021	ENSG00000259363.1	CTD-2054N24.2	Lung	COVID19_HGI_B2_ALL_eur_leave_23andme_20210107	15_100412767_C_T	2.68638e-43	0.2501	4736	1.18430041152754e-28	0.979942130322227	2.18437908658784e-30	0.0180725257742784	0.00198534390349383	0.637519810407385
15_100274021_101274021	ENSG00000259363.1	CTD-2054N24.2	Lung	COVID19_HGI_A2_ALL_leave_UKBB_23andme_20210107	15_100424967_CTGTTTAG_C	7.63568e-46	0.1735	4619	3.31927765303125e-30	0.966685207294934	9.94088471270757e-32	0.028946829265943	0.00436796343911944	0.974452905894593
15_100274021_101274021	ENSG00000259363.1	CTD-2054N24.2	Liver	COVID19_HGI_B2_ALL_eur_leave_ukbb_23andme_20210107	15_100380123_G_T	9.13474e-06	0.1935	4736	0.587022167889171	0.392816588963144	0.0112536009383348	0.00752917382753032	0.00137846838181979	0.0255972664622811
15_100274021_101274021	ENSG00000259363.1	CTD-2054N24.2	Minor_Salivary_Gland	COVID19_HGI_B2_ALL_leave_UKBB_23andme_20210107	15_100699334_G_A	0.830532	0.0003714	4323	0.659970284680833	0.318018573457474	0.0138584637278438	0.00667647425440889	0.00147620387944052	0.0523789918601946
15_100274021_101274021	ENSG00000259363.1	CTD-2054N24.2	Esophagus_Mucosa	COVID19_HGI_C2_ALL_leave_UKBB_23andme_20210107	15_100331253_G_A	2.8712e-17	0.4393	4713	4.91589048568274e-09	0.984519904605782	7.17770056322665e-11	0.0143738866777804	0.00110620372877029	0.998222312716977
15_100274021_101274021	ENSG00000259363.1	CTD-2054N24.2	Brain_Nucleus_accumbens_basal_ganglia	COVID19_HGI_A2_ALL_leave_23andme_20210107	15_100361918_T_C	3.35862e-18	0.1178	4599	9.29568603645639e-07	0.977812786822382	1.81509349852304e-08	0.0190898637647042	0.00309640169337467	0.184284923763889
15_100274021_101274021	ENSG00000259363.1	CTD-2054N24.2	Testis	COVID19_HGI_B1_ALL_leave_23andme_20210107	15_100331253_G_A	9.71077e-09	0.08591	4613	0.029025400043294	0.719568788511155	0.00923297716168424	0.228881476006669	0.0132913582771979	0.612690160075374
15_100274021_101274021	ENSG00000259363.1	CTD-2054N24.2	Cells_EBV-transformed_lymphocytes	COVID19_HGI_A2_ALL_leave_23andme_20210107	15_100373209_C_T	2.49274e-09	0.09036	4598	0.133289789260111	0.844907061628227	0.0026007038186796	0.0164828118825695	0.00271963341041178	0.0516735805423834
15_100274021_101274021	ENSG00000259363.1	CTD-2054N24.2	Esophagus_Gastroesophageal_Junction	COVID19_HGI_A2_ALL_leave_UKBB_23andme_20210107	15_100364242_G_A	3.92286e-25	0.03301	4617	1.86548052303203e-13	0.956971046576194	5.58469035088893e-15	0.0286344544378433	0.014394498985771	0.999991116983038
15_100274021_101274021	ENSG00000259363.1	CTD-2054N24.2	Esophagus_Muscularis	COVID19_HGI_C2_ALL_leave_23andme_20210107	15_100412080_A_G	6.74224e-43	0.7446	4837	4.44042226189195e-28	0.982984266516014	7.31897329154905e-30	0.0162013284731271	0.00081440501085644	0.952261643117864
15_100274021_101274021	ENSG00000259363.1	CTD-2054N24.2	Breast_Mammary_Tissue	COVID19_HGI_C2_ALL_leave_23andme_20210107	15_100331253_G_A	4.04138e-26	0.5608	4837	6.33879401069826e-15	0.982936835642625	1.04479847475508e-16	0.0162004984277852	0.000862665929580211	0.999580261702387
15_100274021_101274021	ENSG00000259363.1	CTD-2054N24.2	Minor_Salivary_Gland	COVID19_HGI_A2_ALL_leave_UKBB_23andme_20210107	15_100747740_C_G	0.400917	7.592e-05	4619	0.639674141799138	0.32923559637826	0.0191575624639844	0.00985818259045789	0.0020745167681601	0.117797950953393
15_100274021_101274021	ENSG00000259363.1	CTD-2054N24.2	Brain_Hippocampus	COVID19_HGI_B1_ALL_eur_leave_23andme_20210107	15_100906707_G_A	0.000103471	0.005397	4666	0.284446338634147	0.54434908199714	0.0539992337456986	0.103325236362289	0.0138801092607257	0.0372147874726883
15_100274021_101274021	ENSG00000259363.1	CTD-2054N24.2	Skin_Sun_Exposed_Lower_leg	COVID19_HGI_A2_ALL_leave_UKBB_23andme_20210107	15_100364242_G_A	1.88743e-20	0.03301	4619	4.77738149170099e-12	0.957643245021585	1.43077511440635e-13	0.0286667099992009	0.0136900449742923	0.946622406180115
15_100274021_101274021	ENSG00000259363.1	CTD-2054N24.2	Cells_Transformed_fibroblasts	COVID19_HGI_B1_ALL_leave_23andme_20210107	15_100331253_G_A	2.21283e-31	0.08591	4614	5.99228789439825e-20	0.746205722109865	1.90622870300881e-20	0.237361809515789	0.0164324683743427	0.839800119126298
15_100274021_101274021	ENSG00000259363.1	CTD-2054N24.2	Artery_Tibial	COVID19_HGI_B1_ALL_leave_UKBB_23andme_20210107	15_100412080_A_G	3.46143e-45	0.8143	4333	1.76030085676533e-31	0.817231956370448	3.78413380510011e-32	0.175673958436263	0.00709408519328255	0.999206135971501
15_100274021_101274021	ENSG00000259363.1	CTD-2054N24.2	Uterus	COVID19_HGI_B1_ALL_eur_leave_ukbb_23andme_20210107	15_100412680_C_T	2.85174e-12	0.8168	4631	0.0195805138418017	0.743212172568124	0.00587467307052388	0.22297499054748	0.00835764997207141	0.225057907267708
15_100274021_101274021	ENSG00000259363.1	CTD-2054N24.2	Brain_Amygdala	COVID19_HGI_A2_ALL_leave_UKBB_23andme_20210107	15_100747740_C_G	0.864056	7.592e-05	4601	0.458369534127975	0.510275949938889	0.0136497364110067	0.0151929400720577	0.00251183945007217	0.0572910364754879
15_100274021_101274021	ENSG00000259363.1	CTD-2054N24.2	Colon_Transverse	COVID19_HGI_B1_ALL_eur_leave_ukbb_23andme_20210107	15_100409700_A_T	9.50343e-27	0.4889	4677	1.10118164086287e-14	0.761128655128153	3.32042162832581e-15	0.229495726414093	0.00937561845773949	0.566488872181931
15_100274021_101274021	ENSG00000259363.1	CTD-2054N24.2	Stomach	COVID19_HGI_B2_ALL_eur_leave_ukbb_23andme_20210107	15_100364242_G_A	5.1434e-12	0.03863	4737	0.000403712930610164	0.972640044996742	7.74177235896914e-06	0.0186434577439407	0.00830504255634862	0.993094576690852
15_100274021_101274021	ENSG00000259363.1	CTD-2054N24.2	Brain_Putamen_basal_ganglia	COVID19_HGI_A2_ALL_eur_leave_ukbb_23andme_20210107	15_100364242_G_A	1.52576e-12	0.00585	5021	0.00685744392242921	0.894680801027481	0.000287920309226451	0.0375038768039052	0.0606699579369585	0.995363683532863
15_100274021_101274021	ENSG00000259363.1	CTD-2054N24.2	Ovary	COVID19_HGI_B1_ALL_eur_leave_23andme_20210107	15_100331253_G_A	9.82412e-12	0.3357	4672	0.0053592639069067	0.82612522075939	0.00101814514224406	0.156935502930462	0.0105618672609974	0.362553179179053
15_100274021_101274021	ENSG00000259363.1	CTD-2054N24.2	Brain_Cerebellum	COVID19_HGI_B1_ALL_leave_UKBB_23andme_20210107	15_100364242_G_A	1.98102e-09	0.9518	4330	0.063714730311832	0.752914810575811	0.0136941680014474	0.161815658926658	0.00786063218425147	0.502587391226615
15_100274021_101274021	ENSG00000259363.1	CTD-2054N24.2	Adipose_Visceral_Omentum	COVID19_HGI_B2_ALL_eur_leave_23andme_20210107	15_100412080_A_G	4.8804e-29	0.7061	4736	1.67042267934941e-17	0.980851048021177	3.08100574061821e-19	0.0180902168863667	0.00105873509245864	0.609296891572381
15_100274021_101274021	ENSG00000259363.1	CTD-2054N24.2	Nerve_Tibial	COVID19_HGI_B1_ALL_eur_leave_23andme_20210107	15_100364242_G_A	4.03434e-29	0.3406	4677	9.41721183042057e-19	0.832031627675928	1.79032356197375e-19	0.15816927281259	0.00979909951148584	0.99789636946117
15_100274021_101274021	ENSG00000259363.1	CTD-2054N24.2	Ovary	COVID19_HGI_B2_ALL_eur_leave_ukbb_23andme_20210107	15_100331253_G_A	9.82412e-12	0.04109	4733	0.00621699361213083	0.970736536864216	0.000119086396517067	0.0185901029516837	0.00433728017545287	0.733282680495933
15_100274021_101274021	ENSG00000259363.1	CTD-2054N24.2	Colon_Transverse	COVID19_HGI_A2_ALL_leave_23andme_20210107	15_100424967_CTGTTTAG_C	3.23588e-29	0.1827	4600	7.05134109606839e-15	0.978260164464308	1.37716948928361e-16	0.0191033751866123	0.00263646034907092	0.602936430798789
15_100274021_101274021	ENSG00000259363.1	CTD-2054N24.2	Brain_Spinal_cord_cervical_c-1	COVID19_HGI_B2_ALL_leave_UKBB_23andme_20210107	15_100699334_G_A	0.908971	0.0003714	4311	0.580304675894235	0.397805221236992	0.0121490355415809	0.00832688295365524	0.00141418437353664	0.0471975210229651
15_100274021_101274021	ENSG00000259363.1	CTD-2054N24.2	Artery_Aorta	COVID19_HGI_B2_ALL_eur_leave_23andme_20210107	15_100364242_G_A	1.3996e-23	0.07225	4736	3.04885429932225e-13	0.978698776079331	5.62344951050287e-15	0.0180483252121137	0.00325289870824308	0.875427641775873
15_100274021_101274021	ENSG00000259363.1	CTD-2054N24.2	Brain_Putamen_basal_ganglia	COVID19_HGI_A2_ALL_leave_23andme_20210107	15_100364242_G_A	1.52576e-12	0.09092	4570	0.00743550319962524	0.969154061045045	0.000143737010755755	0.018730350041156	0.00453634870341731	0.980227359554492
15_100274021_101274021	ENSG00000259363.1	CTD-2054N24.2	Brain_Hippocampus	COVID19_HGI_C2_ALL_leave_UKBB_23andme_20210107	15_100412680_C_T	2.32e-07	0.8963	4706	0.320182432704201	0.664249554671321	0.00464433870130762	0.00963384188968852	0.00128983203348215	0.0162005801425003
15_100274021_101274021	ENSG00000259363.1	CTD-2054N24.2	Brain_Caudate_basal_ganglia	COVID19_HGI_B1_ALL_leave_UKBB_23andme_20210107	15_100342212_T_C	1.17659e-09	0.2233	4332	0.0457421253438059	0.768665570084331	0.00983230356833105	0.165214685711644	0.0105453152918874	0.574167277410273
15_100274021_101274021	ENSG00000259363.1	CTD-2054N24.2	Esophagus_Gastroesophageal_Junction	COVID19_HGI_B2_ALL_leave_UKBB_23andme_20210107	15_100364242_G_A	3.92286e-25	0.07111	4321	1.90002889039037e-13	0.97469338586378	3.98846399377297e-15	0.0204555192402502	0.0048510948957776	0.999988618622129
15_100274021_101274021	ENSG00000259363.1	CTD-2054N24.2	Esophagus_Muscularis	COVID19_HGI_A2_ALL_leave_UKBB_23andme_20210107	15_100412080_A_G	6.74224e-43	0.5886	4619	4.37782165045476e-28	0.969126256514322	1.31111117746425e-29	0.0290224527751719	0.00185129071050343	0.939040632683282
15_100274021_101274021	ENSG00000259363.1	CTD-2054N24.2	Breast_Mammary_Tissue	COVID19_HGI_B1_ALL_leave_23andme_20210107	15_100331253_G_A	4.04138e-26	0.08591	4614	4.78931510133439e-15	0.742664018137561	1.52354661104512e-15	0.236230472020184	0.0211055098422502	0.999922516457464
15_100274021_101274021	ENSG00000259363.1	CTD-2054N24.2	Prostate	COVID19_HGI_B2_ALL_leave_UKBB_23andme_20210107	15_100364242_G_A	3.93953e-11	0.07111	4311	0.0045914327478672	0.972768658932045	9.62010916173423e-05	0.0203795798770382	0.00216412735143254	0.579426534015678
15_100274021_101274021	ENSG00000259363.1	CTD-2054N24.2	Vagina	COVID19_HGI_C2_ALL_eur_leave_23andme_20210107	15_100774021_G_A	0.837548	3.761e-08	4934	0.00204258486230126	0.0658863664712714	0.027943841894238	0.901364049864883	0.00276315690730629	0.966171294453405
15_100274021_101274021	ENSG00000259363.1	CTD-2054N24.2	Pancreas	COVID19_HGI_B1_ALL_leave_UKBB_23andme_20210107	15_100331253_G_A	3.17749e-08	0.3741	4333	0.121405597422908	0.692786893245136	0.0260986650986813	0.148918200237516	0.0107906439957592	0.503963951208497
15_100274021_101274021	ENSG00000259363.1	CTD-2054N24.2	Brain_Amygdala	COVID19_HGI_C2_ALL_eur_leave_23andme_20210107	15_100774021_G_A	0.580576	3.761e-08	4907	0.0304921517080225	0.0348361570108626	0.417133523157769	0.476518622632701	0.0410195454906452	0.997757780132357
15_100274021_101274021	ENSG00000259363.1	CTD-2054N24.2	Nerve_Tibial	COVID19_HGI_B2_ALL_leave_23andme_20210107	15_100364242_G_A	4.03434e-29	0.09776	4636	1.10590857116846e-18	0.977094969160575	2.22923774215663e-20	0.0196926018517784	0.00321242898764416	0.999452345940854
15_100274021_101274021	ENSG00000259363.1	CTD-2054N24.2	Muscle_Skeletal	COVID19_HGI_A2_ALL_leave_23andme_20210107	15_100412080_A_G	3.56301e-18	0.475	4600	2.16614786120282e-10	0.979075901589507	4.23061755640893e-12	0.0191201395268639	0.00180395866278349	0.528409584378971
15_100274021_101274021	ENSG00000259363.1	CTD-2054N24.2	Heart_Atrial_Appendage	COVID19_HGI_C2_ALL_leave_UKBB_23andme_20210107	15_100412080_A_G	8.47577e-26	0.9437	4713	4.21509493985398e-14	0.984703547453379	6.15446772298098e-16	0.0143767545560481	0.000919697990530019	0.657521485768673
15_100274021_101274021	ENSG00000259363.1	CTD-2054N24.2	Whole_Blood	COVID19_HGI_C2_ALL_eur_leave_ukbb_23andme_20210107	15_100774021_G_A	0.341859	1.275e-06	4943	0.118272564039081	0.528145778132794	0.0634425542251961	0.283295691205236	0.00684341239769297	0.87470520548314
15_100274021_101274021	ENSG00000259363.1	CTD-2054N24.2	Lung	COVID19_HGI_B2_ALL_eur_leave_ukbb_23andme_20210107	15_100412767_C_T	2.68638e-43	0.4992	4737	1.1840408920576e-28	0.979727392524485	2.27056761252766e-30	0.0187861863822214	0.00148642109328723	0.645522588705442
15_100274021_101274021	ENSG00000259363.1	CTD-2054N24.2	Breast_Mammary_Tissue	COVID19_HGI_B1_ALL_leave_UKBB_23andme_20210107	15_100331253_G_A	4.04138e-26	0.3741	4333	5.25723081656731e-15	0.815222235270853	1.13015140438795e-15	0.175239482776098	0.00953828195304271	0.999795140828256
15_100274021_101274021	ENSG00000259363.1	CTD-2054N24.2	Prostate	COVID19_HGI_B2_ALL_eur_leave_ukbb_23andme_20210107	15_100364242_G_A	3.93953e-11	0.03863	4718	0.00458018903314108	0.97185010709792	8.75000746624523e-05	0.0185613339979558	0.00492086979632053	0.443969455740077
15_100274021_101274021	ENSG00000259363.1	CTD-2054N24.2	Brain_Cerebellar_Hemisphere	COVID19_HGI_C2_ALL_eur_leave_23andme_20210107	15_100774021_G_A	0.716461	3.761e-08	4931	0.0334972002491225	0.0315994192181702	0.458222449330585	0.432217431939395	0.0444634992627279	0.99788174448161
15_100274021_101274021	ENSG00000259363.1	CTD-2054N24.2	Brain_Frontal_Cortex_BA9	COVID19_HGI_B2_ALL_eur_leave_ukbb_23andme_20210107	15_100364242_G_A	1.78223e-09	0.03863	4728	0.0450187420423573	0.933746251163806	0.000860733666938822	0.0178501923278116	0.00252408079908643	0.408881151114943
15_100274021_101274021	ENSG00000259363.1	CTD-2054N24.2	Small_Intestine_Terminal_Ileum	COVID19_HGI_A2_ALL_eur_leave_ukbb_23andme_20210107	15_100316511_A_G	6.15573e-10	0.003238	5060	0.0428593512219563	0.875841511772069	0.00181602902839878	0.0370685907665069	0.0424145172110688	0.756464098767692
15_100274021_101274021	ENSG00000259363.1	CTD-2054N24.2	Artery_Tibial	COVID19_HGI_A2_ALL_eur_leave_23andme_20210107	15_100412080_A_G	3.46143e-45	0.2819	5060	2.0865965462672e-31	0.968717010337183	6.2861282860795e-33	0.029181688016805	0.00210130164601423	0.995238425265097
15_100274021_101274021	ENSG00000259363.1	CTD-2054N24.2	Minor_Salivary_Gland	COVID19_HGI_A2_ALL_eur_leave_ukbb_23andme_20210107	15_100301600_T_G	0.634229	0.0008152	5036	0.615007493015814	0.34193331137785	0.0258752249393873	0.0143833677717133	0.00280060289523516	0.0397500242140624
15_100274021_101274021	ENSG00000259363.1	CTD-2054N24.2	Thyroid	COVID19_HGI_C2_ALL_leave_UKBB_23andme_20210107	15_100412080_A_G	1.06229e-56	0.9437	4713	1.48249120491911e-40	0.984749399813412	2.16458808175599e-42	0.0143774706156035	0.000873129570978654	0.99997868482009
15_100274021_101274021	ENSG00000259363.1	CTD-2054N24.2	Testis	COVID19_HGI_C2_ALL_leave_UKBB_23andme_20210107	15_100364242_G_A	9.70044e-09	0.2423	4713	0.0377741934097173	0.945799356448	0.000551541679176982	0.0138075661172437	0.00206734234586248	0.303806726830434
15_100274021_101274021	ENSG00000259363.1	CTD-2054N24.2	Colon_Transverse	COVID19_HGI_B2_ALL_leave_23andme_20210107	15_100409700_A_T	9.50343e-27	0.9825	4636	1.41198009706002e-14	0.978931856843257	2.84620212339477e-16	0.0197315047480068	0.00133663840872275	0.369478047840315
15_100274021_101274021	ENSG00000259363.1	CTD-2054N24.2	Esophagus_Gastroesophageal_Junction	COVID19_HGI_A2_ALL_eur_leave_23andme_20210107	15_100364242_G_A	3.92286e-25	0.02928	5058	1.87015242817189e-13	0.959367682668615	5.63154874964112e-15	0.0288774725379168	0.0117548447932761	0.999987235269557
15_100274021_101274021	ENSG00000259363.1	CTD-2054N24.2	Brain_Amygdala	COVID19_HGI_A2_ALL_eur_leave_23andme_20210107	15_100364242_G_A	9.66983e-06	0.02928	5016	0.449653474332872	0.519002908537712	0.0133973287059294	0.0154610950120554	0.0024851934114316	0.0246089700236025
15_100274021_101274021	ENSG00000259363.1	CTD-2054N24.2	Skin_Sun_Exposed_Lower_leg	COVID19_HGI_C2_ALL_eur_leave_23andme_20210107	15_100364242_G_A	1.88743e-20	0.1895	4938	3.397730842702e-13	0.0681087326930819	4.64831519899681e-12	0.93177132405347	0.000119943248460393	0.938226556256237
15_100274021_101274021	ENSG00000259363.1	CTD-2054N24.2	Brain_Nucleus_accumbens_basal_ganglia	COVID19_HGI_B2_ALL_leave_UKBB_23andme_20210107	15_100361918_T_C	3.35862e-18	0.1493	4322	9.54898809721257e-07	0.977398952740866	2.00481136493623e-08	0.0205184228121576	0.00208164950005338	0.20619890800761
15_100274021_101274021	ENSG00000259363.1	CTD-2054N24.2	Prostate	COVID19_HGI_A2_ALL_eur_leave_ukbb_23andme_20210107	15_100364242_G_A	3.93953e-11	0.00585	5044	0.00415454449734673	0.932568030108254	0.000175518032808205	0.0393746969029328	0.0237272104586586	0.669782678547603
15_100274021_101274021	ENSG00000259363.1	CTD-2054N24.2	Testis	COVID19_HGI_A2_ALL_eur_leave_23andme_20210107	15_100364242_G_A	9.70044e-09	0.02928	5055	0.0368279314566648	0.925574223717776	0.00110814230053394	0.0278416250444958	0.00864807748052942	0.518470256624743
15_100274021_101274021	ENSG00000259363.1	CTD-2054N24.2	Heart_Atrial_Appendage	COVID19_HGI_A2_ALL_leave_UKBB_23andme_20210107	15_100424967_CTGTTTAG_C	2.87677e-27	0.1735	4619	3.05419268004124e-14	0.967977804584806	9.14698331878276e-16	0.0289868738264144	0.00303532158874781	0.379850731138226
15_100274021_101274021	ENSG00000259363.1	CTD-2054N24.2	Muscle_Skeletal	COVID19_HGI_B2_ALL_leave_23andme_20210107	15_100412080_A_G	3.56301e-18	0.9249	4636	2.19534634754963e-10	0.979308289745369	4.42527444189402e-12	0.0197394771083624	0.000952232922308998	0.590831910658311
15_100274021_101274021	ENSG00000259363.1	CTD-2054N24.2	Colon_Transverse	COVID19_HGI_C2_ALL_leave_UKBB_23andme_20210107	15_100409700_A_T	9.50343e-27	0.5917	4713	1.42019924961911e-14	0.984630230567049	2.07363548548813e-16	0.0143756095930192	0.000994159839915454	0.566422110269658
15_100274021_101274021	ENSG00000259363.1	CTD-2054N24.2	Brain_Hypothalamus	COVID19_HGI_B2_ALL_leave_23andme_20210107	15_100364242_G_A	1.37268e-12	0.09776	4630	0.0019729897392666	0.97689759473121	3.97131987603253e-05	0.0196619935325437	0.00142770879821932	0.465630887037913
15_100274021_101274021	ENSG00000259363.1	CTD-2054N24.2	Muscle_Skeletal	COVID19_HGI_C2_ALL_eur_leave_ukbb_23andme_20210107	15_100412080_A_G	3.56301e-18	0.6479	4943	1.43899954281958e-10	0.650412560160673	7.71893357238767e-11	0.348886925724657	0.000700513893581254	0.591001997037854
15_100274021_101274021	ENSG00000259363.1	CTD-2054N24.2	Skin_Not_Sun_Exposed_Suprapubic	COVID19_HGI_A2_ALL_leave_23andme_20210107	15_100364242_G_A	1.13224e-20	0.09092	4600	1.08087841724412e-11	0.976314702317475	2.11102080806122e-13	0.0190633936926615	0.00462190397884269	0.981936332167149
15_100274021_101274021	ENSG00000259363.1	CTD-2054N24.2	Whole_Blood	COVID19_HGI_C2_ALL_leave_23andme_20210107	15_100424967_CTGTTTAG_C	6.44462e-07	0.8648	4837	0.182742876081983	0.800045647393766	0.0030120789203841	0.0131858240286672	0.0010135735751995	0.0908166992097447
15_100274021_101274021	ENSG00000259363.1	CTD-2054N24.2	Brain_Substantia_nigra	COVID19_HGI_A2_ALL_eur_leave_23andme_20210107	15_100301600_T_G	0.548466	0.0008547	5010	0.59456814689916	0.374666241298232	0.0175976988157312	0.0110870831376018	0.00208082984927516	0.0334426697580311
15_100274021_101274021	ENSG00000259363.1	CTD-2054N24.2	Brain_Cerebellar_Hemisphere	COVID19_HGI_C2_ALL_leave_23andme_20210107	15_100364242_G_A	8.8876e-07	0.3101	4830	0.509454941312642	0.47409900422761	0.00798252010645778	0.00742750087293869	0.00103603348035086	0.0537468318767238
15_100274021_101274021	ENSG00000259363.1	CTD-2054N24.2	Brain_Hippocampus	COVID19_HGI_B1_ALL_eur_leave_ukbb_23andme_20210107	15_100278900_G_T	0.876611	4.097e-05	4666	0.260367658013603	0.498269361813594	0.0784199417915418	0.150060496955998	0.0128825414252634	0.105866455295914
15_100274021_101274021	ENSG00000259363.1	CTD-2054N24.2	Muscle_Skeletal	COVID19_HGI_C2_ALL_leave_UKBB_23andme_20210107	15_100412080_A_G	3.56301e-18	0.9437	4713	2.20734728121646e-10	0.984661972107151	3.22295174592846e-12	0.014376105289279	0.000961922379611065	0.576005137011627
15_100274021_101274021	ENSG00000259363.1	CTD-2054N24.2	Colon_Sigmoid	COVID19_HGI_B1_ALL_leave_23andme_20210107	15_100409676_A_T	1.12507e-26	0.6607	4612	7.938947398724e-14	0.75438383253237	2.52493813242409e-14	0.239921894307582	0.00569427315994249	0.900007813234156
15_100274021_101274021	ENSG00000259363.1	CTD-2054N24.2	Breast_Mammary_Tissue	COVID19_HGI_A2_ALL_leave_UKBB_23andme_20210107	15_100331253_G_A	4.04138e-26	0.07659	4619	6.21515440997127e-15	0.963764431918307	1.86137286239907e-16	0.0288563438788001	0.00737922420288684	0.999423390882413
15_100274021_101274021	ENSG00000259363.1	CTD-2054N24.2	Brain_Caudate_basal_ganglia	COVID19_HGI_B1_ALL_eur_leave_23andme_20210107	15_100342212_T_C	1.17659e-09	0.4115	4674	0.0454477239052314	0.785980461508638	0.00863529667385979	0.149329643456608	0.0106068744556634	0.350164823212393
15_100274021_101274021	ENSG00000259363.1	CTD-2054N24.2	Brain_Amygdala	COVID19_HGI_C2_ALL_leave_23andme_20210107	15_100284057_T_C	0.0343519	0.0006438	4811	0.463019516147813	0.520097346087548	0.00746012470487258	0.00837871276214064	0.00104430029762604	0.026026923808645
15_100274021_101274021	ENSG00000259363.1	CTD-2054N24.2	Stomach	COVID19_HGI_B1_ALL_eur_leave_23andme_20210107	15_100364242_G_A	5.1434e-12	0.3406	4677	0.000345400992277522	0.831387623019478	6.56648215988941e-05	0.158046484168522	0.0101548269981232	0.941443519334074
15_100274021_101274021	ENSG00000259363.1	CTD-2054N24.2	Spleen	COVID19_HGI_C2_ALL_eur_leave_ukbb_23andme_20210107	15_100774021_G_A	0.902575	1.275e-06	4939	0.105308407812863	0.541667180187359	0.0564869725157494	0.290541927064656	0.00599551241937326	0.859514557827118
15_100274021_101274021	ENSG00000259363.1	CTD-2054N24.2	Ovary	COVID19_HGI_B1_ALL_leave_UKBB_23andme_20210107	15_100331253_G_A	9.82412e-12	0.3741	4330	0.00531060988391472	0.810912878553965	0.00114035629369874	0.174120185801923	0.00851596946649856	0.44521881386198
15_100274021_101274021	ENSG00000259363.1	CTD-2054N24.2	Brain_Amygdala	COVID19_HGI_C2_ALL_leave_UKBB_23andme_20210107	15_100412080_A_G	7.79998e-07	0.9437	4694	0.469300168346936	0.515424555760167	0.00677297362583107	0.00743757936402721	0.00106472290303881	0.0109129544730225
15_100274021_101274021	ENSG00000259363.1	CTD-2054N24.2	Minor_Salivary_Gland	COVID19_HGI_B1_ALL_eur_leave_23andme_20210107	15_100815772_A_G	0.0500391	0.0004621	4649	0.550162728896211	0.282405332720935	0.103528747176752	0.0531318149113848	0.0107713762947178	0.0298604625670941
15_100274021_101274021	ENSG00000259363.1	CTD-2054N24.2	Ovary	COVID19_HGI_B2_ALL_leave_23andme_20210107	15_100331253_G_A	9.82412e-12	0.9521	4635	0.00602399661122947	0.973278373962353	0.00012139969441298	0.0196132075697559	0.000963022162249034	0.324427131031176
15_100274021_101274021	ENSG00000259363.1	CTD-2054N24.2	Cells_Transformed_fibroblasts	COVID19_HGI_B2_ALL_eur_leave_23andme_20210107	15_100331253_G_A	2.21283e-31	0.4158	4736	7.87242562062993e-20	0.980340123193699	1.4520270126599e-21	0.0180802722803786	0.00157960452592138	0.497090784338301
15_100274021_101274021	ENSG00000259363.1	CTD-2054N24.2	Minor_Salivary_Gland	COVID19_HGI_C2_ALL_leave_23andme_20210107	15_100284509_C_T	0.955793	0.00103	4820	0.64062700240438	0.342217570657152	0.0104884620835658	0.00560178327891062	0.00106518157599203	0.0267436951228786
15_100274021_101274021	ENSG00000259363.1	CTD-2054N24.2	Small_Intestine_Terminal_Ileum	COVID19_HGI_A2_ALL_leave_UKBB_23andme_20210107	15_100316511_A_G	6.15573e-10	0.0137	4619	0.0448073505808942	0.91360456236105	0.00134193265212317	0.0273485906176566	0.0128975637882756	0.705998795981225
15_100274021_101274021	ENSG00000259363.1	CTD-2054N24.2	Adipose_Visceral_Omentum	COVID19_HGI_B2_ALL_leave_UKBB_23andme_20210107	15_100412080_A_G	4.8804e-29	0.8722	4323	1.66619200028941e-17	0.978350053535209	3.49877288957051e-19	0.0205428917354719	0.00110705472931934	0.617705639175169
15_100274021_101274021	ENSG00000259363.1	CTD-2054N24.2	Adrenal_Gland	COVID19_HGI_A2_ALL_leave_23andme_20210107	15_100325014_C_G	1.23583e-12	0.177	4600	0.000275431473133199	0.97839888221339	5.37934296497123e-06	0.0191065070884713	0.00221379988204106	0.548365787603878
15_100274021_101274021	ENSG00000259363.1	CTD-2054N24.2	Cells_EBV-transformed_lymphocytes	COVID19_HGI_A2_ALL_eur_leave_ukbb_23andme_20210107	15_100373209_C_T	2.49274e-09	0.2181	5062	0.129354907258906	0.826638285833347	0.00546171946452676	0.0348992930390057	0.00364579440421414	0.0278838021408197
15_100274021_101274021	ENSG00000259363.1	CTD-2054N24.2	Skin_Not_Sun_Exposed_Suprapubic	COVID19_HGI_A2_ALL_eur_leave_23andme_20210107	15_100364242_G_A	1.13224e-20	0.02928	5060	1.06215312026591e-11	0.959400883132541	3.19986668500703e-13	0.0288914218531503	0.0117076950033678	0.985936579478151
15_100274021_101274021	ENSG00000259363.1	CTD-2054N24.2	Skin_Sun_Exposed_Lower_leg	COVID19_HGI_A2_ALL_eur_leave_23andme_20210107	15_100364242_G_A	1.88743e-20	0.02928	5060	4.78722673520295e-12	0.95961675937307	1.4422108311197e-13	0.0288981479923209	0.0114850926296794	0.921029627201909
15_100274021_101274021	ENSG00000259363.1	CTD-2054N24.2	Brain_Amygdala	COVID19_HGI_B1_ALL_leave_23andme_20210107	15_100814704_G_A	0.275882	8.083e-05	4593	0.363250519792268	0.383980388843247	0.11535498697905	0.121922538365923	0.0154915660195124	0.0631470159280489
15_100274021_101274021	ENSG00000259363.1	CTD-2054N24.2	Brain_Nucleus_accumbens_basal_ganglia	COVID19_HGI_C2_ALL_leave_23andme_20210107	15_100342212_T_C	9.86054e-18	0.7431	4835	9.34414571424611e-07	0.982909445457595	1.53943261764451e-08	0.0161923740088428	0.000897230724664382	0.291959719480092
15_100274021_101274021	ENSG00000259363.1	CTD-2054N24.2	Heart_Left_Ventricle	COVID19_HGI_B1_ALL_leave_UKBB_23andme_20210107	15_100364242_G_A	1.43361e-19	0.9518	4333	4.13635534207787e-10	0.817657068693421	8.89195845113992e-11	0.17576586221247	0.0065770685915544	0.988697762899818
15_100274021_101274021	ENSG00000259363.1	CTD-2054N24.2	Brain_Putamen_basal_ganglia	COVID19_HGI_A2_ALL_leave_UKBB_23andme_20210107	15_100364242_G_A	1.52576e-12	0.03301	4589	0.00728591937158014	0.950266663064184	0.000216620725244349	0.0282387847797664	0.0139920120592252	0.989465258768996
15_100274021_101274021	ENSG00000259363.1	CTD-2054N24.2	Testis	COVID19_HGI_A2_ALL_leave_UKBB_23andme_20210107	15_100364242_G_A	9.70044e-09	0.03301	4619	0.036879616314103	0.925190246756667	0.00110450541458195	0.0276993408570977	0.00912629065755098	0.603984532843203
15_100274021_101274021	ENSG00000259363.1	CTD-2054N24.2	Adipose_Subcutaneous	COVID19_HGI_C2_ALL_leave_23andme_20210107	15_100364242_G_A	6.50275e-37	0.3101	4837	1.33838767352639e-25	0.982740019717654	2.20601173909631e-27	0.016197054128113	0.00106292615423669	0.631577262955818
15_100274021_101274021	ENSG00000259363.1	CTD-2054N24.2	Nerve_Tibial	COVID19_HGI_A2_ALL_eur_leave_ukbb_23andme_20210107	15_100364242_G_A	4.03434e-29	0.00585	5068	1.01783245054646e-18	0.899298637145343	4.32007965584937e-20	0.0381071629617976	0.0625941998928567	0.999432991434646
15_100274021_101274021	ENSG00000259363.1	CTD-2054N24.2	Adipose_Subcutaneous	COVID19_HGI_B2_ALL_eur_leave_23andme_20210107	15_100364242_G_A	6.50275e-37	0.07225	4736	1.33336697129666e-25	0.979053458464137	2.45932442351402e-27	0.0180552287258554	0.00289131281001116	0.810701695257547
15_100274021_101274021	ENSG00000259363.1	CTD-2054N24.2	Brain_Caudate_basal_ganglia	COVID19_HGI_B2_ALL_eur_leave_ukbb_23andme_20210107	15_100364242_G_A	3.68253e-09	0.03863	4736	0.051760765073396	0.926408249966042	0.000992228814357365	0.0177557147308212	0.00308304141538358	0.541528526155282
15_100274021_101274021	ENSG00000259363.1	CTD-2054N24.2	Artery_Aorta	COVID19_HGI_A2_ALL_leave_23andme_20210107	15_100364242_G_A	1.3996e-23	0.09092	4600	3.04143068242602e-13	0.976319981099034	5.9400977523886e-15	0.0190635021777084	0.00461651672294812	0.664242499596942
15_100274021_101274021	ENSG00000259363.1	CTD-2054N24.2	Brain_Frontal_Cortex_BA9	COVID19_HGI_B1_ALL_leave_UKBB_23andme_20210107	15_100342212_T_C	1.06989e-10	0.2233	4324	0.038131412326659	0.775588453453021	0.00818674456151347	0.166505836424791	0.0115875532340159	0.663101296024597
15_100274021_101274021	ENSG00000259363.1	CTD-2054N24.2	Adrenal_Gland	COVID19_HGI_C2_ALL_leave_23andme_20210107	15_100325014_C_G	1.23583e-12	0.879	4837	0.000276609115414477	0.982588472531241	4.55923920860398e-06	0.0161946834859965	0.000935675628139967	0.371780417288277
15_100274021_101274021	ENSG00000259363.1	CTD-2054N24.2	Brain_Cerebellar_Hemisphere	COVID19_HGI_A2_ALL_eur_leave_23andme_20210107	15_100364242_G_A	8.8876e-07	0.02928	5050	0.495089024083513	0.473094926961716	0.0148814196215221	0.0142176025247376	0.00271702680851108	0.195022151934756
15_100274021_101274021	ENSG00000259363.1	CTD-2054N24.2	Heart_Atrial_Appendage	COVID19_HGI_B1_ALL_leave_UKBB_23andme_20210107	15_100412080_A_G	8.47577e-26	0.8143	4333	3.50033010279085e-14	0.817271118303673	7.52468955523904e-15	0.175682424738772	0.00704645695751239	0.697769260595206
15_100274021_101274021	ENSG00000259363.1	CTD-2054N24.2	Brain_Nucleus_accumbens_basal_ganglia	COVID19_HGI_C2_ALL_leave_UKBB_23andme_20210107	15_100342212_T_C	9.86054e-18	0.8999	4711	9.36243423094787e-07	0.984651681456783	1.36603628394813e-08	0.0143656871862899	0.000981681453142212	0.288753337897747
15_100274021_101274021	ENSG00000259363.1	CTD-2054N24.2	Vagina	COVID19_HGI_B2_ALL_leave_UKBB_23andme_20210107	15_100412080_A_G	1.48852e-11	0.8722	4323	0.0307216463534618	0.946948913923237	0.000645112108123164	0.0198828167520224	0.00180151086315509	0.121215599755422
15_100274021_101274021	ENSG00000259363.1	CTD-2054N24.2	Adrenal_Gland	COVID19_HGI_C2_ALL_eur_leave_ukbb_23andme_20210107	15_100325014_C_G	1.23583e-12	0.4152	4943	0.000183011738383789	0.650110270885481	9.81692773010684e-05	0.348724591373128	0.000883956725706112	0.433554998890339
15_100274021_101274021	ENSG00000259363.1	CTD-2054N24.2	Whole_Blood	COVID19_HGI_B2_ALL_leave_UKBB_23andme_20210107	15_100413627_C_T	1.32414e-06	0.7135	4323	0.208116734828956	0.769777010705342	0.0043701637599929	0.0161626797820017	0.00157341092370752	0.0555267966831401
15_100274021_101274021	ENSG00000259363.1	CTD-2054N24.2	Pituitary	COVID19_HGI_A2_ALL_leave_UKBB_23andme_20210107	15_100364242_G_A	3.64683e-14	0.03301	4619	4.26689503885085e-05	0.959949073260877	1.27788983316006e-06	0.0287381883641272	0.0112687915347745	0.735568440114519
15_100274021_101274021	ENSG00000259363.1	CTD-2054N24.2	Artery_Tibial	COVID19_HGI_A2_ALL_leave_23andme_20210107	15_100412080_A_G	3.46143e-45	0.475	4600	2.10949831394632e-31	0.979349315828749	4.11997757034032e-33	0.0191257585050298	0.00152492566622016	0.997430724074157
15_100274021_101274021	ENSG00000259363.1	CTD-2054N24.2	Brain_Spinal_cord_cervical_c-1	COVID19_HGI_C2_ALL_eur_leave_ukbb_23andme_20210107	15_100774021_G_A	0.817727	1.275e-06	4890	0.359968320084927	0.278642101799345	0.192871237210733	0.149277360732888	0.0192409801721069	0.958173178053982
15_100274021_101274021	ENSG00000259363.1	CTD-2054N24.2	Ovary	COVID19_HGI_C2_ALL_leave_UKBB_23andme_20210107	15_100331253_G_A	9.82412e-12	0.4393	4710	0.00605206011170535	0.978468840170739	8.83102462529934e-05	0.0142764742465998	0.0011143152247034	0.372279928004528
15_100274021_101274021	ENSG00000259363.1	CTD-2054N24.2	Brain_Cerebellum	COVID19_HGI_B2_ALL_eur_leave_23andme_20210107	15_100364242_G_A	1.98102e-09	0.07225	4726	0.073009664233076	0.905943552940601	0.00134344411200906	0.0166671477469452	0.00303619096736799	0.813811400762909
15_100274021_101274021	ENSG00000259363.1	CTD-2054N24.2	Skin_Sun_Exposed_Lower_leg	COVID19_HGI_C2_ALL_eur_leave_ukbb_23andme_20210107	15_100364242_G_A	1.88743e-20	0.1644	4943	3.24221810692835e-12	0.649914241594049	1.73915734160246e-12	0.348618856408435	0.0014669019925362	0.922616097870095
15_100274021_101274021	ENSG00000259363.1	CTD-2054N24.2	Cells_Transformed_fibroblasts	COVID19_HGI_A2_ALL_eur_leave_ukbb_23andme_20210107	15_100424967_CTGTTTAG_C	4.64429e-35	0.04417	5068	3.95662407641271e-20	0.945142029572634	1.67934625872632e-21	0.0401007731304377	0.0147571972969295	0.419474121958732
15_100274021_101274021	ENSG00000259363.1	CTD-2054N24.2	Breast_Mammary_Tissue	COVID19_HGI_C2_ALL_leave_UKBB_23andme_20210107	15_100331253_G_A	4.04138e-26	0.4393	4713	6.34900305041109e-15	0.984519919244135	9.27019080339303e-17	0.0143738869013894	0.00110619385446747	0.999561856984747
15_100274021_101274021	ENSG00000259363.1	CTD-2054N24.2	Ovary	COVID19_HGI_A2_ALL_leave_23andme_20210107	15_100331253_G_A	9.82412e-12	0.09328	4600	0.0058591405264605	0.971750947824624	0.000114432552000151	0.0189755828197025	0.00329989627721308	0.512032153021254
15_100274021_101274021	ENSG00000259363.1	CTD-2054N24.2	Brain_Spinal_cord_cervical_c-1	COVID19_HGI_C2_ALL_leave_23andme_20210107	15_100284509_C_T	0.0317397	0.00103	4786	0.558170030610453	0.425585543290927	0.00862373306312177	0.00657425484922017	0.00104643818627823	0.0300791083732682
15_100274021_101274021	ENSG00000259363.1	CTD-2054N24.2	Artery_Coronary	COVID19_HGI_B1_ALL_leave_UKBB_23andme_20210107	15_100364242_G_A	7.21496e-12	0.9518	4333	0.0025631001758387	0.814905459443732	0.000550991836649563	0.175174117156214	0.00680633138756546	0.864433455805196
15_100274021_101274021	ENSG00000259363.1	CTD-2054N24.2	Brain_Nucleus_accumbens_basal_ganglia	COVID19_HGI_A2_ALL_eur_leave_23andme_20210107	15_100332919_T_C	7.01297e-18	0.1016	5057	6.11749234954947e-07	0.966394562060098	1.84195756071055e-08	0.0290933225373499	0.00451148523374188	0.426748022300058
15_100274021_101274021	ENSG00000259363.1	CTD-2054N24.2	Cells_Transformed_fibroblasts	COVID19_HGI_A2_ALL_leave_UKBB_23andme_20210107	15_100331253_G_A	2.21283e-31	0.07659	4619	4.04217616723094e-20	0.965578359936228	1.21058891322939e-21	0.0289125392234553	0.00550910084031905	0.455030062132458
15_100274021_101274021	ENSG00000259363.1	CTD-2054N24.2	Breast_Mammary_Tissue	COVID19_HGI_B1_ALL_eur_leave_23andme_20210107	15_100331253_G_A	4.04138e-26	0.3357	4677	5.3659293759195e-15	0.832077778737364	1.02012676008444e-15	0.158178101656159	0.00974411960647009	0.999701983471831
15_100274021_101274021	ENSG00000259363.1	CTD-2054N24.2	Artery_Coronary	COVID19_HGI_A2_ALL_leave_23andme_20210107	15_100364242_G_A	7.21496e-12	0.09092	4600	0.00298369509155544	0.973626159213671	5.8273366575707e-05	0.0190111860402987	0.00432068628789874	0.933970359917354
15_100274021_101274021	ENSG00000259363.1	CTD-2054N24.2	Brain_Amygdala	COVID19_HGI_A2_ALL_leave_23andme_20210107	15_100400215_A_T	2.19815e-05	0.02821	4583	0.466059354165843	0.513290967393684	0.00905051384098254	0.00996608232419366	0.00163308227529677	0.0250776649651451
15_100274021_101274021	ENSG00000259363.1	CTD-2054N24.2	Cells_Transformed_fibroblasts	COVID19_HGI_B1_ALL_leave_UKBB_23andme_20210107	15_100331253_G_A	2.21283e-31	0.3741	4333	6.55113122686833e-20	0.815793310950637	1.40830228207657e-20	0.175362941938182	0.00884374711117876	0.702265605077091
15_100274021_101274021	ENSG00000259363.1	CTD-2054N24.2	Brain_Caudate_basal_ganglia	COVID19_HGI_B2_ALL_eur_leave_23andme_20210107	15_100364242_G_A	3.68253e-09	0.07225	4735	0.0518727729340685	0.928407915548669	0.000956208305096025	0.0171123632050904	0.00165074000707577	0.511360355493604
15_100274021_101274021	ENSG00000259363.1	CTD-2054N24.2	Heart_Atrial_Appendage	COVID19_HGI_B2_ALL_eur_leave_ukbb_23andme_20210107	15_100412080_A_G	8.47577e-26	0.9956	4737	4.19627957408961e-14	0.979781741152602	8.046965740754e-16	0.0187872840411177	0.00143097480623854	0.521718409487538
15_100274021_101274021	ENSG00000259363.1	CTD-2054N24.2	Brain_Substantia_nigra	COVID19_HGI_A2_ALL_leave_23andme_20210107	15_100747740_C_G	0.0351212	0.0002722	4586	0.617083760032417	0.362403118939472	0.0119779970887932	0.00703297807347834	0.00150214586583911	0.079335634941581
15_100274021_101274021	ENSG00000259363.1	CTD-2054N24.2	Colon_Transverse	COVID19_HGI_C2_ALL_leave_23andme_20210107	15_100424967_CTGTTTAG_C	3.23588e-29	0.8648	4837	7.08429775910325e-15	0.982832371390824	1.16767692417986e-16	0.0161986702922403	0.000968958316926201	0.477853398654537
15_100274021_101274021	ENSG00000259363.1	CTD-2054N24.2	Esophagus_Mucosa	COVID19_HGI_B1_ALL_eur_leave_23andme_20210107	15_100331253_G_A	2.8712e-17	0.3357	4677	4.15469382665746e-09	0.832061100133622	7.89856529150578e-10	0.158174910991626	0.00976398393020223	0.996334083638808
15_100274021_101274021	ENSG00000259363.1	CTD-2054N24.2	Artery_Coronary	COVID19_HGI_B2_ALL_eur_leave_ukbb_23andme_20210107	15_100364242_G_A	7.21496e-12	0.03863	4736	0.00300223405634846	0.970571017419755	5.75438693662768e-05	0.0185951765709868	0.00777402808354367	0.959079369647132
15_100274021_101274021	ENSG00000259363.1	CTD-2054N24.2	Spleen	COVID19_HGI_C2_ALL_eur_leave_23andme_20210107	15_100774021_G_A	0.902575	3.761e-08	4934	0.0109384825716672	0.0562129063759107	0.149645153556092	0.769012861496774	0.0141905959995561	0.99432607447005
15_100274021_101274021	ENSG00000259363.1	CTD-2054N24.2	Brain_Caudate_basal_ganglia	COVID19_HGI_A2_ALL_leave_23andme_20210107	15_100364242_G_A	3.68253e-09	0.09092	4600	0.0498899189302877	0.928412912686623	0.000974380238277421	0.0181298718075979	0.00259291633721434	0.337986680903181
15_100274021_101274021	ENSG00000259363.1	CTD-2054N24.2	Lung	COVID19_HGI_C2_ALL_eur_leave_ukbb_23andme_20210107	15_100424967_CTGTTTAG_C	7.63568e-46	0.5847	4943	2.23304341269468e-30	0.650337290201683	1.19782621564107e-30	0.348846434424749	0.000816275373563521	0.976492511510981
15_100274021_101274021	ENSG00000259363.1	CTD-2054N24.2	Uterus	COVID19_HGI_C2_ALL_eur_leave_23andme_20210107	15_100774021_G_A	0.708648	3.761e-08	4889	0.00156968616991061	0.0664040086141651	0.0214740514982681	0.908436225346085	0.00211602837157128	0.964228195158215
15_100274021_101274021	ENSG00000259363.1	CTD-2054N24.2	Breast_Mammary_Tissue	COVID19_HGI_A2_ALL_eur_leave_ukbb_23andme_20210107	15_100331253_G_A	4.04138e-26	0.02703	5068	6.07816195241097e-15	0.942521442713425	2.5798100445187e-16	0.0399868106086062	0.0174917466779633	0.998898456261095
15_100274021_101274021	ENSG00000259363.1	CTD-2054N24.2	Lung	COVID19_HGI_B2_ALL_leave_23andme_20210107	15_100412767_C_T	2.68638e-43	0.4145	4636	1.18305649094177e-28	0.978913247406521	2.38474883861718e-30	0.0197311106242981	0.00135564196918408	0.646577978270235
15_100274021_101274021	ENSG00000259363.1	CTD-2054N24.2	Brain_Spinal_cord_cervical_c-1	COVID19_HGI_B2_ALL_eur_leave_23andme_20210107	15_100414811_T_C	2.18574e-07	0.2616	4689	0.567626361674233	0.413358356278085	0.0102422842322812	0.00745734740798396	0.00131565040741631	0.0142881505490931
15_100274021_101274021	ENSG00000259363.1	CTD-2054N24.2	Thyroid	COVID19_HGI_A2_ALL_leave_UKBB_23andme_20210107	15_100412080_A_G	1.06229e-56	0.5886	4619	1.45900495903742e-40	0.969148587843021	4.36956519133443e-42	0.0290231445979462	0.00182826755903389	0.999970885873353
15_100274021_101274021	ENSG00000259363.1	CTD-2054N24.2	Brain_Frontal_Cortex_BA9	COVID19_HGI_A2_ALL_eur_leave_23andme_20210107	15_100332919_T_C	1.48316e-13	0.1016	5048	0.00155155451851359	0.963782537306722	4.65895037025566e-05	0.0289344197216266	0.00568489894943438	0.976817632278403
15_100274021_101274021	ENSG00000259363.1	CTD-2054N24.2	Prostate	COVID19_HGI_B1_ALL_leave_UKBB_23andme_20210107	15_100331253_G_A	4.88214e-11	0.3741	4317	0.00383857981575131	0.81250447681269	0.000823599602773265	0.1743211608927	0.00851218287608574	0.247757959488955
15_100274021_101274021	ENSG00000259363.1	CTD-2054N24.2	Adipose_Subcutaneous	COVID19_HGI_B2_ALL_leave_UKBB_23andme_20210107	15_100364242_G_A	6.50275e-37	0.07111	4323	1.32957111739852e-25	0.976266270865512	2.79191556525413e-27	0.0204970055108433	0.00323672362364615	0.819535117299486
15_100274021_101274021	ENSG00000259363.1	CTD-2054N24.2	Whole_Blood	COVID19_HGI_B1_ALL_leave_23andme_20210107	15_100413627_C_T	1.32414e-06	0.4243	4614	0.156992703104659	0.592543049608343	0.0499415251895357	0.188484006340373	0.0120387157570899	0.0459329836130971
15_100274021_101274021	ENSG00000259363.1	CTD-2054N24.2	Artery_Coronary	COVID19_HGI_A2_ALL_eur_leave_23andme_20210107	15_100364242_G_A	7.21496e-12	0.02928	5057	0.00292886855005684	0.957443499179773	8.81876881829439e-05	0.0288177242530535	0.010721720328933	0.956252629049147
15_100274021_101274021	ENSG00000259363.1	CTD-2054N24.2	Pancreas	COVID19_HGI_B2_ALL_eur_leave_23andme_20210107	15_100331253_G_A	3.17749e-08	0.4158	4736	0.144968130688219	0.835581464014046	0.00267386002584119	0.0154104893936906	0.00136605587820339	0.500110878022621
15_100274021_101274021	ENSG00000259363.1	CTD-2054N24.2	Brain_Anterior_cingulate_cortex_BA24	COVID19_HGI_C2_ALL_leave_23andme_20210107	15_100424605_A_G	1.28506e-08	0.5516	4818	0.144382539927641	0.838756140516527	0.00233489360262393	0.0135630475306185	0.00096337842258956	0.0742433975302616
15_100274021_101274021	ENSG00000259363.1	CTD-2054N24.2	Nerve_Tibial	COVID19_HGI_B1_ALL_eur_leave_ukbb_23andme_20210107	15_100364242_G_A	4.03434e-29	0.2983	4677	8.5882617033495e-19	0.758792038728686	2.58964087770104e-19	0.228788116170183	0.0124198451011327	0.99875912468419
15_100274021_101274021	ENSG00000259363.1	CTD-2054N24.2	Adipose_Visceral_Omentum	COVID19_HGI_B2_ALL_eur_leave_ukbb_23andme_20210107	15_100412080_A_G	4.8804e-29	0.9956	4737	1.66898149128492e-17	0.980004800636653	3.20051051060771e-19	0.0187917890900141	0.00120341027333376	0.585930689348798
15_100274021_101274021	ENSG00000259363.1	CTD-2054N24.2	Adipose_Visceral_Omentum	COVID19_HGI_C2_ALL_eur_leave_ukbb_23andme_20210107	15_100412080_A_G	4.8804e-29	0.6479	4943	1.10514854508493e-17	0.650430876421141	5.92812433450583e-18	0.348896778914231	0.000672344664626723	0.641845573624361
15_100274021_101274021	ENSG00000259363.1	CTD-2054N24.2	Esophagus_Muscularis	COVID19_HGI_C2_ALL_eur_leave_23andme_20210107	15_100412080_A_G	6.74224e-43	0.4	4938	3.07679595615662e-29	0.0681115857412493	4.20925555004863e-28	0.93181039752125	7.80167375078561e-05	0.962150784653911
15_100274021_101274021	ENSG00000259363.1	CTD-2054N24.2	Artery_Coronary	COVID19_HGI_A2_ALL_eur_leave_ukbb_23andme_20210107	15_100364242_G_A	7.21496e-12	0.00585	5065	0.00276228864088842	0.902991014225136	0.000117140929766276	0.038237429364322	0.0558921268398876	0.984283362758676
15_100274021_101274021	ENSG00000259363.1	CTD-2054N24.2	Brain_Frontal_Cortex_BA9	COVID19_HGI_B1_ALL_eur_leave_23andme_20210107	15_100342212_T_C	1.06989e-10	0.4115	4667	0.0387660642786846	0.793601864364262	0.00736356676304966	0.150734174639751	0.00953432995425227	0.505843764574177
15_100274021_101274021	ENSG00000259363.1	CTD-2054N24.2	Adrenal_Gland	COVID19_HGI_B2_ALL_leave_UKBB_23andme_20210107	15_100325014_C_G	1.23583e-12	0.5452	4323	0.000276221493947537	0.977905708161519	5.80026956300621e-06	0.0205333892707503	0.00127888080422032	0.444067191219823
15_100274021_101274021	ENSG00000259363.1	CTD-2054N24.2	Esophagus_Mucosa	COVID19_HGI_C2_ALL_leave_23andme_20210107	15_100331253_G_A	2.8712e-17	0.5608	4837	4.90797636649208e-09	0.982936732435686	8.08962432473811e-11	0.0162004966266468	0.000862765948793875	0.998131948031791
15_100274021_101274021	ENSG00000259363.1	CTD-2054N24.2	Nerve_Tibial	COVID19_HGI_A2_ALL_leave_23andme_20210107	15_100364242_G_A	4.03434e-29	0.09092	4600	1.10499970459254e-18	0.976314642645822	2.15813113860106e-20	0.0190633924663292	0.00462196488785203	0.997876205373018
15_100274021_101274021	ENSG00000259363.1	CTD-2054N24.2	Stomach	COVID19_HGI_B2_ALL_leave_23andme_20210107	15_100364242_G_A	5.1434e-12	0.09776	4636	0.000405425309315091	0.976717849331305	8.17236998349525e-06	0.0196850289551122	0.00318352403428404	0.985537320473099
15_100274021_101274021	ENSG00000259363.1	CTD-2054N24.2	Small_Intestine_Terminal_Ileum	COVID19_HGI_C2_ALL_leave_23andme_20210107	15_100316511_A_G	6.15573e-10	0.9922	4836	0.0459391131033965	0.936943212180256	0.000756917292739025	0.0154366512344034	0.000924106189205021	0.241851164257499
15_100274021_101274021	ENSG00000259363.1	CTD-2054N24.2	Brain_Cortex	COVID19_HGI_B2_ALL_eur_leave_ukbb_23andme_20210107	15_100342212_T_C	2.16703e-13	0.8191	4723	0.0007226674686024	0.97940442165508	1.37854514066441e-05	0.0186817336963958	0.00117739172851508	0.796370894716647
15_100274021_101274021	ENSG00000259363.1	CTD-2054N24.2	Heart_Left_Ventricle	COVID19_HGI_B2_ALL_eur_leave_ukbb_23andme_20210107	15_100364242_G_A	1.43361e-19	0.03863	4737	4.92201463418862e-10	0.972966376446271	9.43866642760532e-12	0.0186496366719964	0.00838398638009313	0.998498573933732
15_100274021_101274021	ENSG00000259363.1	CTD-2054N24.2	Esophagus_Muscularis	COVID19_HGI_A2_ALL_eur_leave_ukbb_23andme_20210107	15_100412080_A_G	6.74224e-43	0.3635	5068	4.32288611483329e-28	0.956965078139018	1.83480221614259e-29	0.0406149268306392	0.0024199950303458	0.935547341853997
15_100274021_101274021	ENSG00000259363.1	CTD-2054N24.2	Adrenal_Gland	COVID19_HGI_C2_ALL_eur_leave_23andme_20210107	15_100325014_C_G	1.23583e-12	0.4971	4938	1.91679049641949e-05	0.0680897285157294	0.000262229317455703	0.931511337041501	0.000117537220349125	0.266296272724743
15_100274021_101274021	ENSG00000259363.1	CTD-2054N24.2	Pancreas	COVID19_HGI_B2_ALL_leave_UKBB_23andme_20210107	15_100331253_G_A	3.17749e-08	0.452	4323	0.145513620610229	0.831870995936687	0.00305558489517348	0.017466047301502	0.00209375125640835	0.350538283630445
15_100274021_101274021	ENSG00000259363.1	CTD-2054N24.2	Brain_Putamen_basal_ganglia	COVID19_HGI_B1_ALL_leave_23andme_20210107	15_100364242_G_A	1.52576e-12	0.6927	4583	0.00576087274296262	0.74899499957363	0.00182732876320219	0.237572760329548	0.00584403859065763	0.887307260859312
15_100274021_101274021	ENSG00000259363.1	CTD-2054N24.2	Artery_Tibial	COVID19_HGI_A2_ALL_leave_UKBB_23andme_20210107	15_100412080_A_G	3.46143e-45	0.5886	4619	2.08750384747105e-31	0.969138231253726	6.2518527385295e-33	0.0290228237516397	0.00183894499463844	0.993322688345151
15_100274021_101274021	ENSG00000259363.1	CTD-2054N24.2	Pancreas	COVID19_HGI_B1_ALL_leave_23andme_20210107	15_100331253_G_A	3.17749e-08	0.08591	4614	0.110288877272734	0.633839791405481	0.0350843996792002	0.201613930210405	0.0191730014321802	0.625913601345488
15_100274021_101274021	ENSG00000259363.1	CTD-2054N24.2	Brain_Hippocampus	COVID19_HGI_A2_ALL_leave_UKBB_23andme_20210107	15_100747740_C_G	0.79099	7.592e-05	4617	0.307968412800494	0.660695597670243	0.0092196944002473	0.0197769992626451	0.0023392958663714	0.0392671427229801
15_100274021_101274021	ENSG00000259363.1	CTD-2054N24.2	Stomach	COVID19_HGI_B2_ALL_leave_UKBB_23andme_20210107	15_100364242_G_A	5.1434e-12	0.07111	4323	0.00040480170514802	0.974359207105708	8.50027626694768e-06	0.0204554244651209	0.00477206644775571	0.992240764513587
15_100274021_101274021	ENSG00000259363.1	CTD-2054N24.2	Muscle_Skeletal	COVID19_HGI_A2_ALL_eur_leave_ukbb_23andme_20210107	15_100412080_A_G	3.56301e-18	0.3635	5068	2.11283261166842e-10	0.954977974113101	8.96768930582175e-12	0.0405285128334991	0.00449351283314936	0.331187058834108
15_100274021_101274021	ENSG00000259363.1	CTD-2054N24.2	Spleen	COVID19_HGI_C2_ALL_leave_UKBB_23andme_20210107	15_100424858_T_C	1.92195e-07	0.1312	4711	0.172245456640675	0.812197768588604	0.00251390169347585	0.0118527384723575	0.001190134604888	0.0993931973978655
15_100274021_101274021	ENSG00000259363.1	CTD-2054N24.2	Heart_Left_Ventricle	COVID19_HGI_B1_ALL_eur_leave_ukbb_23andme_20210107	15_100364242_G_A	1.43361e-19	0.2983	4677	3.83869306368801e-10	0.758816499146179	1.15749109866982e-10	0.228795523651859	0.0123879767023448	0.993216497497964
15_100274021_101274021	ENSG00000259363.1	CTD-2054N24.2	Brain_Putamen_basal_ganglia	COVID19_HGI_B1_ALL_leave_UKBB_23andme_20210107	15_100364242_G_A	1.52576e-12	0.9518	4315	0.00625478038314822	0.811672447775933	0.00134117803470551	0.174035747156732	0.00669584664948109	0.948150199658631
15_100274021_101274021	ENSG00000259363.1	CTD-2054N24.2	Colon_Transverse	COVID19_HGI_B2_ALL_eur_leave_23andme_20210107	15_100409700_A_T	9.50343e-27	0.6118	4736	1.41748684855879e-14	0.979756615150637	2.61447906068984e-16	0.018068914919634	0.00217446992971525	0.270532660635665
15_100274021_101274021	ENSG00000259363.1	CTD-2054N24.2	Esophagus_Mucosa	COVID19_HGI_B1_ALL_leave_UKBB_23andme_20210107	15_100331253_G_A	2.8712e-17	0.3741	4333	4.07226991336024e-09	0.815222552586918	8.7541934569955e-10	0.175239551380672	0.0095378910847201	0.998925594464248
15_100274021_101274021	ENSG00000259363.1	CTD-2054N24.2	Stomach	COVID19_HGI_A2_ALL_leave_23andme_20210107	15_100364242_G_A	5.1434e-12	0.09092	4600	0.000404446145146243	0.975943281805437	7.89907740336565e-06	0.0190561733301493	0.00458819964186406	0.980739095043919
15_100274021_101274021	ENSG00000259363.1	CTD-2054N24.2	Liver	COVID19_HGI_B1_ALL_leave_UKBB_23andme_20210107	15_101227373_C_T	0.256156	0.0001444	4332	0.502758924868429	0.310964888346297	0.1080714972808	0.066832674750076	0.0113720147543973	0.0717527550242455
15_100274021_101274021	ENSG00000259363.1	CTD-2054N24.2	Thyroid	COVID19_HGI_B1_ALL_leave_23andme_20210107	15_100412080_A_G	1.06229e-56	0.9473	4614	1.13610731609486e-40	0.754661693659917	3.61411269585835e-41	0.240062926760808	0.00527537957927873	0.999981382044653
15_100274021_101274021	ENSG00000259363.1	CTD-2054N24.2	Breast_Mammary_Tissue	COVID19_HGI_C2_ALL_eur_leave_ukbb_23andme_20210107	15_100331253_G_A	4.04138e-26	0.236	4943	4.19257556359266e-15	0.650129496354562	2.24893832899884e-15	0.348734652207107	0.00113585143832294	0.999610192999539
15_100274021_101274021	ENSG00000259363.1	CTD-2054N24.2	Whole_Blood	COVID19_HGI_A2_ALL_eur_leave_ukbb_23andme_20210107	15_100424967_CTGTTTAG_C	6.44462e-07	0.04417	5068	0.173511112913205	0.780508606568233	0.00736449136159569	0.033122349464515	0.00549343969245158	0.231183881381592
15_100274021_101274021	ENSG00000259363.1	CTD-2054N24.2	Artery_Coronary	COVID19_HGI_C2_ALL_eur_leave_ukbb_23andme_20210107	15_100364242_G_A	7.21496e-12	0.1644	4942	0.0019821232754566	0.647929836307806	0.00106309813710027	0.347511181579522	0.00151376070011444	0.865897459729432
15_100274021_101274021	ENSG00000259363.1	CTD-2054N24.2	Esophagus_Muscularis	COVID19_HGI_B2_ALL_leave_UKBB_23andme_20210107	15_100412080_A_G	6.74224e-43	0.8722	4323	4.41976248022889e-28	0.978410398166474	9.28089028244039e-30	0.0205442205627752	0.00104538127074756	0.950616204228739
15_100274021_101274021	ENSG00000259363.1	CTD-2054N24.2	Vagina	COVID19_HGI_B2_ALL_eur_leave_23andme_20210107	15_100412080_A_G	1.48852e-11	0.7061	4734	0.0305422567625383	0.949987426472776	0.000563080979601988	0.0175126960157121	0.00139453976937181	0.146482389094595
15_100274021_101274021	ENSG00000259363.1	CTD-2054N24.2	Vagina	COVID19_HGI_A2_ALL_leave_UKBB_23andme_20210107	15_100412080_A_G	1.48852e-11	0.5886	4619	0.0291319309041672	0.938838081502286	0.000872470449443786	0.0281141619759096	0.00304335516819317	0.120167628840202
15_100274021_101274021	ENSG00000259363.1	CTD-2054N24.2	Esophagus_Mucosa	COVID19_HGI_C2_ALL_eur_leave_ukbb_23andme_20210107	15_100331253_G_A	2.8712e-17	0.236	4943	3.24621229939476e-09	0.650129732242045	1.74129986530772e-09	0.348734779107222	0.00113548366322093	0.998601351189086
15_100274021_101274021	ENSG00000259363.1	CTD-2054N24.2	Adrenal_Gland	COVID19_HGI_A2_ALL_leave_UKBB_23andme_20210107	15_100325014_C_G	1.23583e-12	0.2597	4619	0.000272450283848823	0.967812927253041	8.15959719191381e-06	0.0289820468306588	0.00292441603526013	0.427337707381335
15_100274021_101274021	ENSG00000259363.1	CTD-2054N24.2	Esophagus_Mucosa	COVID19_HGI_A2_ALL_leave_23andme_20210107	15_100331253_G_A	2.8712e-17	0.09328	4600	4.87495059735921e-09	0.976322560702198	9.52107284696712e-11	0.0190635551965076	0.00461387913113254	0.998512149225129
15_100274021_101274021	ENSG00000259363.1	CTD-2054N24.2	Cells_EBV-transformed_lymphocytes	COVID19_HGI_A2_ALL_leave_UKBB_23andme_20210107	15_100373209_C_T	2.49274e-09	0.08957	4617	0.131691931768091	0.835544424307434	0.00393674510415653	0.024973572226629	0.00385332659368927	0.0522491502753982
15_100274021_101274021	ENSG00000259363.1	CTD-2054N24.2	Liver	COVID19_HGI_B1_ALL_eur_leave_23andme_20210107	15_100380123_G_T	9.13474e-06	0.04256	4675	0.500485383970114	0.329974455864404	0.0950396863980843	0.0626486569796173	0.0118518167877803	0.0603250681865479
15_100274021_101274021	ENSG00000259363.1	CTD-2054N24.2	Brain_Cortex	COVID19_HGI_B2_ALL_leave_UKBB_23andme_20210107	15_100342212_T_C	2.16703e-13	0.8418	4321	0.000726622770803351	0.977675120571712	1.52502193853566e-05	0.02051819315029	0.00106481328780875	0.84164415344574
15_100274021_101274021	ENSG00000259363.1	CTD-2054N24.2	Brain_Amygdala	COVID19_HGI_C2_ALL_eur_leave_ukbb_23andme_20210107	15_100774021_G_A	0.580576	1.275e-06	4912	0.298941430062567	0.341658964290726	0.160225460196363	0.183104968185261	0.0160691772650815	0.947249693142379
15_100274021_101274021	ENSG00000259363.1	CTD-2054N24.2	Brain_Hypothalamus	COVID19_HGI_B2_ALL_eur_leave_23andme_20210107	15_100364242_G_A	1.37268e-12	0.07225	4727	0.00199621242092576	0.978168826896902	3.66667242643819e-05	0.0179653163517269	0.00183297760618073	0.488722015407913
15_100274021_101274021	ENSG00000259363.1	CTD-2054N24.2	Small_Intestine_Terminal_Ileum	COVID19_HGI_B1_ALL_eur_leave_ukbb_23andme_20210107	15_100331253_G_A	1.41953e-09	0.8038	4670	0.0521560456788908	0.708452727216353	0.0157107892363555	0.21339453296775	0.0102859049006506	0.203584814283529
15_100274021_101274021	ENSG00000259363.1	CTD-2054N24.2	Brain_Hypothalamus	COVID19_HGI_A2_ALL_leave_23andme_20210107	15_100364242_G_A	1.37268e-12	0.09092	4594	0.00196434098866773	0.976453059770467	3.82488632527911e-05	0.019010570243756	0.00253378013385644	0.37555131355544
15_100274021_101274021	ENSG00000259363.1	CTD-2054N24.2	Brain_Frontal_Cortex_BA9	COVID19_HGI_B2_ALL_leave_UKBB_23andme_20210107	15_100364242_G_A	1.78223e-09	0.07111	4315	0.0455610090057539	0.931816657956223	0.000955025531397991	0.0195301057918009	0.00213720171482453	0.279818361784448
15_100274021_101274021	ENSG00000259363.1	CTD-2054N24.2	Testis	COVID19_HGI_A2_ALL_eur_leave_ukbb_23andme_20210107	15_100364242_G_A	9.70044e-09	0.00585	5063	0.0355180470942192	0.892712086389656	0.00150597886574044	0.0378188910221442	0.0324449966282397	0.758284056510757
15_100274021_101274021	ENSG00000259363.1	CTD-2054N24.2	Skin_Not_Sun_Exposed_Suprapubic	COVID19_HGI_C2_ALL_leave_23andme_20210107	15_100364242_G_A	1.13224e-20	0.3101	4837	1.08781782838918e-11	0.982582797801214	1.79300732283489e-13	0.0161943027278225	0.00122289945990697	0.987245087188269
15_100274021_101274021	ENSG00000259363.1	CTD-2054N24.2	Brain_Frontal_Cortex_BA9	COVID19_HGI_B2_ALL_eur_leave_23andme_20210107	15_100364242_G_A	1.78223e-09	0.07225	4727	0.0451017426555134	0.935463163263111	0.000830061728464325	0.0172150660838601	0.00138996626905058	0.375285951067831
15_100274021_101274021	ENSG00000259363.1	CTD-2054N24.2	Pancreas	COVID19_HGI_B2_ALL_leave_23andme_20210107	15_100331253_G_A	3.17749e-08	0.9521	4636	0.143607202882269	0.835339240269411	0.0028947654901748	0.0168370481769064	0.00132174318123839	0.35354344992488
15_100274021_101274021	ENSG00000259363.1	CTD-2054N24.2	Brain_Spinal_cord_cervical_c-1	COVID19_HGI_A2_ALL_leave_23andme_20210107	15_100747740_C_G	0.00883792	0.0002722	4556	0.562855663893604	0.416664314869548	0.0107863269584026	0.00798306739060989	0.00171062688783572	0.111394258912891
15_100274021_101274021	ENSG00000259363.1	CTD-2054N24.2	Artery_Coronary	COVID19_HGI_C2_ALL_leave_UKBB_23andme_20210107	15_100364242_G_A	7.21496e-12	0.2423	4713	0.00303129477317609	0.981019808991351	4.42599896480612e-05	0.0143223055916696	0.00158233065415558	0.915833781664761
15_100274021_101274021	ENSG00000259363.1	CTD-2054N24.2	Esophagus_Gastroesophageal_Junction	COVID19_HGI_A2_ALL_leave_23andme_20210107	15_100364242_G_A	3.92286e-25	0.09092	4598	1.90321330569922e-13	0.976327547964654	3.71452974773676e-15	0.0190505081857564	0.00462194384939631	0.999979973983764
15_100274021_101274021	ENSG00000259363.1	CTD-2054N24.2	Nerve_Tibial	COVID19_HGI_A2_ALL_leave_UKBB_23andme_20210107	15_100364242_G_A	4.03434e-29	0.03301	4619	1.08310990352071e-18	0.956974067383927	3.24379934660132e-20	0.0286459789295987	0.014379953686474	0.998917589350601
15_100274021_101274021	ENSG00000259363.1	CTD-2054N24.2	Colon_Sigmoid	COVID19_HGI_B1_ALL_eur_leave_23andme_20210107	15_100409676_A_T	1.12507e-26	0.6218	4675	8.77807651022741e-14	0.834120525970422	1.66803212283426e-14	0.158494289985112	0.0073851840443606	0.873061787605302
15_100274021_101274021	ENSG00000259363.1	CTD-2054N24.2	Pituitary	COVID19_HGI_B1_ALL_eur_leave_23andme_20210107	15_100364242_G_A	3.64683e-14	0.3406	4676	3.71063132675225e-05	0.83199254038819	7.0536920962928e-06	0.158147076486761	0.00981622311968498	0.574945273533625
15_100274021_101274021	ENSG00000259363.1	CTD-2054N24.2	Brain_Cerebellar_Hemisphere	COVID19_HGI_C2_ALL_leave_UKBB_23andme_20210107	15_100364242_G_A	8.8876e-07	0.2423	4707	0.523579000821696	0.461114813082191	0.00758878522437875	0.00668239055634897	0.00103501031538545	0.0739401972960711
15_100274021_101274021	ENSG00000259363.1	CTD-2054N24.2	Adipose_Subcutaneous	COVID19_HGI_C2_ALL_eur_leave_ukbb_23andme_20210107	15_100364242_G_A	6.50275e-37	0.1644	4943	8.85229303299908e-26	0.649998711275819	4.74845612189313e-26	0.348664296677633	0.00133699204654973	0.614333350321523
15_100274021_101274021	ENSG00000259363.1	CTD-2054N24.2	Uterus	COVID19_HGI_B2_ALL_eur_leave_ukbb_23andme_20210107	15_100331253_G_A	2.4618e-10	0.04109	4693	0.0246174608169358	0.954573527592828	0.000467375397374875	0.0181208580031648	0.00222077818969677	0.407529661025558
15_100274021_101274021	ENSG00000259363.1	CTD-2054N24.2	Esophagus_Muscularis	COVID19_HGI_B1_ALL_eur_leave_23andme_20210107	15_100412080_A_G	6.74224e-43	0.9631	4677	3.77107628976569e-28	0.834809627836861	7.16926289558313e-29	0.158700713002556	0.00648965916058201	0.948661982296343
15_100274021_101274021	ENSG00000259363.1	CTD-2054N24.2	Spleen	COVID19_HGI_A2_ALL_eur_leave_23andme_20210107	15_100377319_T_G	1.08517e-08	0.04553	5055	0.156827115483806	0.808798349159971	0.00471775901076138	0.0243253826404531	0.00533139370500801	0.112479002486594
15_100274021_101274021	ENSG00000259363.1	CTD-2054N24.2	Skin_Not_Sun_Exposed_Suprapubic	COVID19_HGI_C2_ALL_eur_leave_23andme_20210107	15_100364242_G_A	1.13224e-20	0.1895	4938	7.54028887598971e-13	0.068108445642032	1.0315602091429e-11	0.931767392791443	0.000124161555456158	0.989246541430587
15_100274021_101274021	ENSG00000259363.1	CTD-2054N24.2	Colon_Sigmoid	COVID19_HGI_B2_ALL_eur_leave_23andme_20210107	15_100409676_A_T	1.12507e-26	0.6384	4734	1.03206424940589e-13	0.980701943490204	1.90290840209686e-15	0.0180808544256706	0.00121720208402036	0.740711194163524
15_100274021_101274021	ENSG00000259363.1	CTD-2054N24.2	Brain_Anterior_cingulate_cortex_BA24	COVID19_HGI_A2_ALL_leave_UKBB_23andme_20210107	15_100332919_T_C	9.8048e-11	0.2463	4611	0.0548467976641688	0.913289055205177	0.00163392326751233	0.0272044740645244	0.00302574979861788	0.597132849789463
15_100274021_101274021	ENSG00000259363.1	CTD-2054N24.2	Thyroid	COVID19_HGI_B2_ALL_eur_leave_ukbb_23andme_20210107	15_100412080_A_G	1.06229e-56	0.9956	4737	1.47553618438563e-40	0.980128039129696	2.82955149087509e-42	0.0187942780917238	0.00107768277858145	0.999981912139254
15_100274021_101274021	ENSG00000259363.1	CTD-2054N24.2	Heart_Atrial_Appendage	COVID19_HGI_B1_ALL_leave_23andme_20210107	15_100412080_A_G	8.47577e-26	0.9473	4614	3.23188371388371e-14	0.754594827141398	1.0281063942123e-14	0.240041567381197	0.00536360547736386	0.681546799994993
15_100274021_101274021	ENSG00000259363.1	CTD-2054N24.2	Heart_Left_Ventricle	COVID19_HGI_B2_ALL_leave_23andme_20210107	15_100364242_G_A	1.43361e-19	0.09776	4636	4.94285028447073e-10	0.977113326974613	9.96356181264581e-12	0.0196929906469497	0.0031936818741896	0.997129244227193
15_100274021_101274021	ENSG00000259363.1	CTD-2054N24.2	Adipose_Visceral_Omentum	COVID19_HGI_B1_ALL_eur_leave_23andme_20210107	15_100412080_A_G	4.8804e-29	0.9631	4677	1.42150958653045e-17	0.834682298702077	2.70245817144732e-18	0.158676354537596	0.00664134676032524	0.63783202106885
15_100274021_101274021	ENSG00000259363.1	CTD-2054N24.2	Artery_Aorta	COVID19_HGI_A2_ALL_eur_leave_ukbb_23andme_20210107	15_100364242_G_A	1.3996e-23	0.00585	5068	2.84527370135433e-13	0.913352584847031	1.20764562241504e-14	0.0387183326759951	0.0479290824766787	0.881370312790586
15_100274021_101274021	ENSG00000259363.1	CTD-2054N24.2	Skin_Sun_Exposed_Lower_leg	COVID19_HGI_C2_ALL_leave_UKBB_23andme_20210107	15_100364242_G_A	1.88743e-20	0.2423	4713	4.90907946808575e-12	0.984041431825928	7.16775578415062e-14	0.0143664145381909	0.00159215363089955	0.930438538035919
15_100274021_101274021	ENSG00000259363.1	CTD-2054N24.2	Esophagus_Muscularis	COVID19_HGI_B1_ALL_eur_leave_ukbb_23andme_20210107	15_100412080_A_G	6.74224e-43	0.9293	4677	3.44494740635942e-28	0.762613917418031	1.03876394702308e-28	0.229945516465835	0.00744056611613443	0.949379362171998
15_100274021_101274021	ENSG00000259363.1	CTD-2054N24.2	Cells_Transformed_fibroblasts	COVID19_HGI_B2_ALL_eur_leave_ukbb_23andme_20210107	15_100331253_G_A	2.21283e-31	0.04109	4737	7.83103789602281e-20	0.975186178400151	1.50171342378953e-21	0.0186944691805677	0.00611935241928337	0.869321767121328
15_100274021_101274021	ENSG00000259363.1	CTD-2054N24.2	Adipose_Visceral_Omentum	COVID19_HGI_B1_ALL_eur_leave_ukbb_23andme_20210107	15_100412080_A_G	4.8804e-29	0.9293	4677	1.29856174407822e-17	0.76248975865107	3.91558698470052e-18	0.229907916791625	0.00760232455730216	0.639328381328675
15_100274021_101274021	ENSG00000259363.1	CTD-2054N24.2	Brain_Cerebellar_Hemisphere	COVID19_HGI_B1_ALL_eur_leave_ukbb_23andme_20210107	15_100278900_G_T	0.721544	4.097e-05	4671	0.410072985383297	0.346600135962002	0.123599038940434	0.104452576139719	0.0152752635745476	0.14002986270529
15_100274021_101274021	ENSG00000259363.1	CTD-2054N24.2	Prostate	COVID19_HGI_C2_ALL_leave_UKBB_23andme_20210107	15_100364242_G_A	3.93953e-11	0.2423	4697	0.00440564206962795	0.980168684933126	6.34076303863839e-05	0.014105693722617	0.00125657164424232	0.321931254603681
15_100274021_101274021	ENSG00000259363.1	CTD-2054N24.2	Heart_Left_Ventricle	COVID19_HGI_B2_ALL_leave_UKBB_23andme_20210107	15_100364242_G_A	1.43361e-19	0.07111	4323	4.9309115299963e-10	0.974721649932201	1.03542326328689e-11	0.0204629919723429	0.00481535759200903	0.997183723265948
15_100274021_101274021	ENSG00000259363.1	CTD-2054N24.2	Testis	COVID19_HGI_B1_ALL_leave_UKBB_23andme_20210107	15_100331253_G_A	9.71077e-09	0.3741	4332	0.0317570269915069	0.783228611968825	0.00682637995505264	0.168350257772958	0.00983772331165764	0.372831535062348
15_100274021_101274021	ENSG00000259363.1	CTD-2054N24.2	Esophagus_Mucosa	COVID19_HGI_B1_ALL_eur_leave_ukbb_23andme_20210107	15_100331253_G_A	2.8712e-17	0.8038	4677	3.80834565556926e-09	0.762697904603816	1.14834036580778e-09	0.229970950766742	0.00733113967275584	0.997525174793028
15_100274021_101274021	ENSG00000259363.1	CTD-2054N24.2	Brain_Substantia_nigra	COVID19_HGI_A2_ALL_leave_UKBB_23andme_20210107	15_100747740_C_G	0.0351212	7.592e-05	4605	0.609320285273781	0.359194038430457	0.0181510179301857	0.0106973797560072	0.00263727860956842	0.208670042948447
15_100274021_101274021	ENSG00000259363.1	CTD-2054N24.2	Esophagus_Muscularis	COVID19_HGI_C2_ALL_leave_UKBB_23andme_20210107	15_100412080_A_G	6.74224e-43	0.9437	4713	4.44839286415893e-28	0.984748394348555	6.49510644297694e-30	0.014377454913626	0.00087415073781687	0.949783722746453
15_100274021_101274021	ENSG00000259363.1	CTD-2054N24.2	Brain_Hippocampus	COVID19_HGI_A2_ALL_eur_leave_ukbb_23andme_20210107	15_100364242_G_A	3.84442e-05	0.00585	5055	0.298585378117094	0.657568861753181	0.0126284254111294	0.0278079301047	0.0034094046138958	0.0512661944361508
15_100274021_101274021	ENSG00000259363.1	CTD-2054N24.2	Esophagus_Gastroesophageal_Junction	COVID19_HGI_B1_ALL_eur_leave_23andme_20210107	15_100364242_G_A	3.92286e-25	0.3406	4675	1.62260716189449e-13	0.832379164181362	3.07662536047111e-14	0.157817606027919	0.0098032297905286	0.999955866216038
15_100274021_101274021	ENSG00000259363.1	CTD-2054N24.2	Vagina	COVID19_HGI_C2_ALL_leave_UKBB_23andme_20210107	15_100412080_A_G	1.48852e-11	0.9437	4713	0.0297701738408225	0.9547119284137	0.000434674845110897	0.0139386214821676	0.00114460141819834	0.153463438138658
15_100274021_101274021	ENSG00000259363.1	CTD-2054N24.2	Skin_Not_Sun_Exposed_Suprapubic	COVID19_HGI_B2_ALL_eur_leave_23andme_20210107	15_100364242_G_A	1.13224e-20	0.07225	4736	1.08245489650706e-11	0.977738140075704	1.99653045383547e-13	0.0180296274584821	0.00423223245478939	0.994852451947585
15_100274021_101274021	ENSG00000259363.1	CTD-2054N24.2	Pituitary	COVID19_HGI_A2_ALL_eur_leave_23andme_20210107	15_100364242_G_A	3.64683e-14	0.02928	5059	4.26975868500449e-05	0.96059517839745	1.28605753242722e-06	0.0289228286206948	0.0104380093374721	0.647301324216892
15_100274021_101274021	ENSG00000259363.1	CTD-2054N24.2	Artery_Coronary	COVID19_HGI_C2_ALL_leave_23andme_20210107	15_100364242_G_A	7.21496e-12	0.3101	4837	0.00300179613765951	0.979606803436493	4.94774245835897e-05	0.0161452768370054	0.00119664616425856	0.896765700833939
15_100274021_101274021	ENSG00000259363.1	CTD-2054N24.2	Prostate	COVID19_HGI_B1_ALL_eur_leave_ukbb_23andme_20210107	15_100364242_G_A	3.93953e-11	0.2983	4655	0.00357995656792363	0.758085311628433	0.00107671041232482	0.227993039787769	0.00926498160354963	0.347336612669876
15_100274021_101274021	ENSG00000259363.1	CTD-2054N24.2	Uterus	COVID19_HGI_B1_ALL_leave_23andme_20210107	15_100319603_G_T	2.86113e-10	0.04547	4572	0.0192768169853047	0.733188652572625	0.00601685386262473	0.228836769685869	0.0126809068935764	0.261187432338414
15_100274021_101274021	ENSG00000259363.1	CTD-2054N24.2	Adipose_Visceral_Omentum	COVID19_HGI_B2_ALL_leave_23andme_20210107	15_100412080_A_G	4.8804e-29	0.9249	4636	1.66733675658585e-17	0.979328701428912	3.36093789628473e-19	0.0197399094010948	0.000931389169996728	0.622662974306642
15_100274021_101274021	ENSG00000259363.1	CTD-2054N24.2	Adipose_Subcutaneous	COVID19_HGI_B1_ALL_leave_23andme_20210107	15_100331253_G_A	9.00903e-37	0.08591	4614	1.02022601198306e-25	0.749122954857449	3.24547842472049e-26	0.23829367022932	0.0125833749132345	0.768425418128872
15_100274021_101274021	ENSG00000259363.1	CTD-2054N24.2	Stomach	COVID19_HGI_C2_ALL_eur_leave_ukbb_23andme_20210107	15_100364242_G_A	5.1434e-12	0.1644	4943	0.000269206898589708	0.649624259972589	0.000144405199974619	0.348463275494518	0.00149885243432789	0.977066319172184
15_100274021_101274021	ENSG00000259363.1	CTD-2054N24.2	Artery_Aorta	COVID19_HGI_B2_ALL_leave_23andme_20210107	15_100364242_G_A	1.3996e-23	0.09776	4636	3.04628672009402e-13	0.977874638814897	6.14055945211557e-15	0.0197091142427868	0.00241624694200582	0.884153898619107
15_100274021_101274021	ENSG00000259363.1	CTD-2054N24.2	Uterus	COVID19_HGI_C2_ALL_leave_23andme_20210107	15_100412680_C_T	2.85174e-12	0.9272	4792	0.0227316197928597	0.960330648138211	0.000371159511630833	0.0156792911491259	0.000887281408172254	0.197065641167612
15_100274021_101274021	ENSG00000259363.1	CTD-2054N24.2	Colon_Sigmoid	COVID19_HGI_B2_ALL_leave_23andme_20210107	15_100409676_A_T	1.12507e-26	0.9041	4634	1.030474996393e-13	0.979243882792394	2.07652522601979e-15	0.0197318623475478	0.0010242548599547	0.763991986328352
15_100274021_101274021	ENSG00000259363.1	CTD-2054N24.2	Esophagus_Mucosa	COVID19_HGI_A2_ALL_eur_leave_23andme_20210107	15_100331253_G_A	2.8712e-17	0.0404	5060	4.8029892892623e-09	0.961910645808955	1.44695949406131e-10	0.0289696195005021	0.00911972974285653	0.998649363291946
15_100274021_101274021	ENSG00000259363.1	CTD-2054N24.2	Skin_Not_Sun_Exposed_Suprapubic	COVID19_HGI_B1_ALL_leave_23andme_20210107	15_100364242_G_A	1.13224e-20	0.6927	4614	8.35162680833779e-12	0.754365853476648	2.65676666732816e-12	0.239968425612596	0.00566572089974637	0.9315780530276
15_100274021_101274021	ENSG00000259363.1	CTD-2054N24.2	Brain_Amygdala	COVID19_HGI_B2_ALL_eur_leave_23andme_20210107	15_100364242_G_A	9.66983e-06	0.07225	4710	0.469593690658156	0.511259045968071	0.00858069838218271	0.0093408070587048	0.00122575793288546	0.0186499789498287
15_100274021_101274021	ENSG00000259363.1	CTD-2054N24.2	Adipose_Visceral_Omentum	COVID19_HGI_A2_ALL_leave_UKBB_23andme_20210107	15_100412080_A_G	4.8804e-29	0.5886	4619	1.64609007137683e-17	0.96879990708533	4.92986527094109e-19	0.0290123424960101	0.00218775041866349	0.545382724728816
15_100274021_101274021	ENSG00000259363.1	CTD-2054N24.2	Adipose_Subcutaneous	COVID19_HGI_B2_ALL_leave_23andme_20210107	15_100364242_G_A	6.50275e-37	0.09776	4636	1.33213544149124e-25	0.978149181186008	2.6852550755612e-27	0.0197149286937595	0.00213589012023356	0.82322817540347
15_100274021_101274021	ENSG00000259363.1	CTD-2054N24.2	Brain_Cerebellar_Hemisphere	COVID19_HGI_B1_ALL_leave_UKBB_23andme_20210107	15_101227373_C_T	0.427961	0.0001444	4328	0.45334405419407	0.359261364046684	0.0974193719399624	0.0771891008992626	0.012786108920021	0.0537714540696868
15_100274021_101274021	ENSG00000259363.1	CTD-2054N24.2	Ovary	COVID19_HGI_C2_ALL_eur_leave_ukbb_23andme_20210107	15_100331253_G_A	9.82412e-12	0.236	4939	0.00389067740937866	0.646274411651547	0.00208693092265347	0.346655778127199	0.00109220188922218	0.379693079157168
15_100274021_101274021	ENSG00000259363.1	CTD-2054N24.2	Brain_Substantia_nigra	COVID19_HGI_B2_ALL_leave_UKBB_23andme_20210107	15_100699334_G_A	0.704538	0.0003714	4308	0.63427689363465	0.34369290595454	0.0132689402392947	0.00718841101364256	0.00157284915787337	0.0485476639778163
15_100274021_101274021	ENSG00000259363.1	CTD-2054N24.2	Colon_Transverse	COVID19_HGI_B1_ALL_eur_leave_23andme_20210107	15_100409700_A_T	9.50343e-27	0.5089	4677	1.19741917522867e-14	0.82764733141783	2.27643574507481e-15	0.1573305431145	0.0150221254676549	0.300247821930902
15_100274021_101274021	ENSG00000259363.1	CTD-2054N24.2	Vagina	COVID19_HGI_B1_ALL_leave_UKBB_23andme_20210107	15_100412080_A_G	1.48852e-11	0.8143	4333	0.0264799598057369	0.783664934482988	0.00569241960392568	0.168449407843016	0.0157132782643341	0.0973540809321319
15_100274021_101274021	ENSG00000259363.1	CTD-2054N24.2	Heart_Left_Ventricle	COVID19_HGI_C2_ALL_leave_23andme_20210107	15_100364242_G_A	1.43361e-19	0.3101	4837	4.97048214417253e-10	0.982579144216766	8.1926501385975e-12	0.0161942387901998	0.0012266164877935	0.992092743217206
15_100274021_101274021	ENSG00000259363.1	CTD-2054N24.2	Breast_Mammary_Tissue	COVID19_HGI_B2_ALL_leave_23andme_20210107	15_100331253_G_A	4.04138e-26	0.9521	4636	6.31614551406699e-15	0.979424804503494	1.2731784825607e-16	0.0197419447394407	0.000833250757057875	0.998863324270975
15_100274021_101274021	ENSG00000259363.1	CTD-2054N24.2	Brain_Hippocampus	COVID19_HGI_A2_ALL_eur_leave_23andme_20210107	15_100415741_T_A	1.58037e-06	0.03404	5047	0.302508385058735	0.665979297411684	0.00908822448787233	0.0200055205726813	0.00241857246902731	0.0471538725649242
15_100274021_101274021	ENSG00000259363.1	CTD-2054N24.2	Minor_Salivary_Gland	COVID19_HGI_B2_ALL_eur_leave_23andme_20210107	15_100609591_C_T	0.0185704	0.001204	4711	0.644803160175747	0.336133503141864	0.0117166322952612	0.00610659698408674	0.00124010740304084	0.0230551214827935
15_100274021_101274021	ENSG00000259363.1	CTD-2054N24.2	Muscle_Skeletal	COVID19_HGI_B2_ALL_eur_leave_ukbb_23andme_20210107	15_100412080_A_G	3.56301e-18	0.9956	4737	2.27018330001535e-10	0.980086966155288	4.35340089188853e-12	0.0187934485564668	0.00111958505687328	0.631183241968052
15_100274021_101274021	ENSG00000259363.1	CTD-2054N24.2	Brain_Caudate_basal_ganglia	COVID19_HGI_C2_ALL_eur_leave_23andme_20210107	15_100774021_G_A	0.807479	3.761e-08	4936	0.00279753629645272	0.0650622517200001	0.0382720807848765	0.890089320975911	0.00377881022275967	0.977489513444105
15_100274021_101274021	ENSG00000259363.1	CTD-2054N24.2	Brain_Hippocampus	COVID19_HGI_B2_ALL_leave_23andme_20210107	15_101005814_G_A	1.27387e-05	0.01284	4631	0.319952642387654	0.658157401872253	0.00644272620267318	0.0132507897111307	0.0021964398262894	0.0333621446668489
15_100274021_101274021	ENSG00000259363.1	CTD-2054N24.2	Brain_Anterior_cingulate_cortex_BA24	COVID19_HGI_B1_ALL_eur_leave_23andme_20210107	15_100424605_A_G	1.28506e-08	0.6713	4660	0.141682155077993	0.691226885289842	0.0268736967285336	0.131099995772987	0.00911726713064436	0.0730674122351625
15_100274021_101274021	ENSG00000259363.1	CTD-2054N24.2	Minor_Salivary_Gland	COVID19_HGI_A2_ALL_eur_leave_23andme_20210107	15_100301600_T_G	0.634229	0.0008547	5028	0.623138975826571	0.345920783029188	0.0186262147013527	0.010337924023094	0.00197610241979392	0.0366407874618322
15_100274021_101274021	ENSG00000259363.1	CTD-2054N24.2	Vagina	COVID19_HGI_C2_ALL_leave_23andme_20210107	15_100412080_A_G	1.48852e-11	0.7446	4837	0.0295625455682051	0.953202326075156	0.000487267806264234	0.0157102212331984	0.00103763931717581	0.157303281577542
15_100274021_101274021	ENSG00000259363.1	CTD-2054N24.2	Adipose_Visceral_Omentum	COVID19_HGI_A2_ALL_eur_leave_23andme_20210107	15_100412080_A_G	4.8804e-29	0.2819	5060	1.64534458889389e-17	0.968361156270436	4.95680258797342e-19	0.0291706005345806	0.00246824319498281	0.553426204102314
15_100274021_101274021	ENSG00000259363.1	CTD-2054N24.2	Liver	COVID19_HGI_A2_ALL_leave_UKBB_23andme_20210107	15_100747740_C_G	0.186613	7.592e-05	4619	0.574763381843031	0.393696941918955	0.0172135540115773	0.0117882682202846	0.00253785400615159	0.104959783247342
15_100274021_101274021	ENSG00000259363.1	CTD-2054N24.2	Nerve_Tibial	COVID19_HGI_C2_ALL_eur_leave_ukbb_23andme_20210107	15_100364242_G_A	4.03434e-29	0.1644	4943	7.35550497822057e-19	0.649890421441973	3.94556444451702e-19	0.348606042412922	0.00150353614510442	0.998392728169296
15_100274021_101274021	ENSG00000259363.1	CTD-2054N24.2	Small_Intestine_Terminal_Ileum	COVID19_HGI_B1_ALL_leave_UKBB_23andme_20210107	15_100331253_G_A	1.41953e-09	0.3741	4331	0.0561897314206304	0.75921870076221	0.0120774090534015	0.163176970670475	0.00933718809328365	0.294383877257312
15_100274021_101274021	ENSG00000259363.1	CTD-2054N24.2	Skin_Not_Sun_Exposed_Suprapubic	COVID19_HGI_C2_ALL_eur_leave_ukbb_23andme_20210107	15_100364242_G_A	1.13224e-20	0.1644	4943	7.19498185686905e-12	0.649894239906468	3.85945828022199e-12	0.348608096547044	0.00149766353543337	0.986289686792682
15_100274021_101274021	ENSG00000259363.1	CTD-2054N24.2	Pituitary	COVID19_HGI_B2_ALL_eur_leave_23andme_20210107	15_100364242_G_A	3.64683e-14	0.07225	4735	4.35874719929157e-05	0.978929442084237	8.03698753298638e-07	0.0180472620521193	0.0029789046928985	0.828726156845293
15_100274021_101274021	ENSG00000259363.1	CTD-2054N24.2	Thyroid	COVID19_HGI_B2_ALL_leave_23andme_20210107	15_100412080_A_G	1.06229e-56	0.9249	4636	1.47439670002823e-40	0.979372599730799	2.97201853417359e-42	0.0197408391101342	0.000886561159072946	0.99998004629249
15_100274021_101274021	ENSG00000259363.1	CTD-2054N24.2	Cells_Transformed_fibroblasts	COVID19_HGI_B2_ALL_leave_23andme_20210107	15_100331253_G_A	2.21283e-31	0.9521	4636	7.86294640815398e-20	0.979176371975259	1.58497522802377e-21	0.0197366832610407	0.00108694476370313	0.498201212543225
15_100274021_101274021	ENSG00000259363.1	CTD-2054N24.2	Brain_Cortex	COVID19_HGI_A2_ALL_eur_leave_ukbb_23andme_20210107	15_100342212_T_C	2.16703e-13	0.07882	5048	0.000622609166488367	0.951575608597593	2.62845866418666e-05	0.0401648970924175	0.00761060055685918	0.743264022004685
15_100274021_101274021	ENSG00000259363.1	CTD-2054N24.2	Thyroid	COVID19_HGI_B1_ALL_eur_leave_23andme_20210107	15_100412080_A_G	1.06229e-56	0.9631	4677	1.25678537079905e-40	0.834822347376763	2.38929791768843e-41	0.158703146290648	0.00647450633259321	0.999981399775817
15_100274021_101274021	ENSG00000259363.1	CTD-2054N24.2	Whole_Blood	COVID19_HGI_A2_ALL_leave_23andme_20210107	15_100424967_CTGTTTAG_C	6.44462e-07	0.1827	4600	0.182834684570541	0.795888922371501	0.00357087177804708	0.0155420276867197	0.00216349359319091	0.146825534171735
15_100274021_101274021	ENSG00000259363.1	CTD-2054N24.2	Artery_Tibial	COVID19_HGI_B2_ALL_eur_leave_ukbb_23andme_20210107	15_100412080_A_G	3.46143e-45	0.9956	4737	2.11116248783816e-31	0.980121916955863	4.04845576012036e-33	0.0187941544444705	0.00108392859966821	0.993380606773166
15_100274021_101274021	ENSG00000259363.1	CTD-2054N24.2	Brain_Anterior_cingulate_cortex_BA24	COVID19_HGI_C2_ALL_leave_UKBB_23andme_20210107	15_100424745_G_T	1.54514e-08	0.4031	4700	0.149230996210355	0.835480941989497	0.00215996854992829	0.0120917097925312	0.00103638345768873	0.102678810232951
15_100274021_101274021	ENSG00000259363.1	CTD-2054N24.2	Brain_Cortex	COVID19_HGI_B2_ALL_eur_leave_23andme_20210107	15_100342212_T_C	2.16703e-13	0.8857	4722	0.0007233911736323	0.980385160358849	1.32497111696091e-05	0.0179559186148075	0.000922280141541988	0.851684534241948
15_100274021_101274021	ENSG00000259363.1	CTD-2054N24.2	Adipose_Visceral_Omentum	COVID19_HGI_A2_ALL_leave_23andme_20210107	15_100412080_A_G	4.8804e-29	0.475	4600	1.6637149888132e-17	0.979172983662592	3.24933582171322e-19	0.0191221346753662	0.00170488166204422	0.582841773409304
15_100274021_101274021	ENSG00000259363.1	CTD-2054N24.2	Esophagus_Mucosa	COVID19_HGI_B1_ALL_leave_23andme_20210107	15_100331253_G_A	2.8712e-17	0.08591	4614	3.70816559278506e-09	0.742643245983675	1.17961817139735e-09	0.236223836711471	0.0211329124170722	0.997271395128299
15_100274021_101274021	ENSG00000259363.1	CTD-2054N24.2	Stomach	COVID19_HGI_A2_ALL_eur_leave_ukbb_23andme_20210107	15_100364242_G_A	5.1434e-12	0.00585	5068	0.00037287642757956	0.899794242196277	1.58263363293969e-05	0.0381291046311756	0.0616879504086384	0.99030738183252
15_100274021_101274021	ENSG00000259363.1	CTD-2054N24.2	Minor_Salivary_Gland	COVID19_HGI_C2_ALL_eur_leave_ukbb_23andme_20210107	15_100933959_A_G	0.348145	0.005972	4915	0.635475131469945	0.345405275782419	0.0115645747655249	0.00628452250944438	0.00127049547266658	0.00728871480096285
15_100274021_101274021	ENSG00000259363.1	CTD-2054N24.2	Testis	COVID19_HGI_B2_ALL_leave_UKBB_23andme_20210107	15_100364242_G_A	9.70044e-09	0.07111	4323	0.0378484263613941	0.93652596125226	0.000794764637227585	0.0196605803966721	0.00517026735244622	0.362027192200948
15_100274021_101274021	ENSG00000259363.1	CTD-2054N24.2	Pituitary	COVID19_HGI_A2_ALL_eur_leave_ukbb_23andme_20210107	15_100364242_G_A	3.64683e-14	0.00585	5067	4.07824026242722e-05	0.917508074546718	1.73055607440973e-06	0.0388898791449737	0.0435595333496105	0.842897802957849
15_100274021_101274021	ENSG00000259363.1	CTD-2054N24.2	Spleen	COVID19_HGI_B2_ALL_leave_UKBB_23andme_20210107	15_100364242_G_A	2.73603e-07	0.07111	4323	0.176316542043088	0.801497714196701	0.00370240366762069	0.0168286894693645	0.0016546506232258	0.146436302645858
15_100274021_101274021	ENSG00000259363.1	CTD-2054N24.2	Ovary	COVID19_HGI_B1_ALL_eur_leave_ukbb_23andme_20210107	15_100331253_G_A	9.82412e-12	0.8038	4672	0.0049135485576081	0.75741864132399	0.00148028623047297	0.228176644733823	0.0080108791541054	0.359408490051096
15_100274021_101274021	ENSG00000259363.1	CTD-2054N24.2	Brain_Hypothalamus	COVID19_HGI_C2_ALL_leave_UKBB_23andme_20210107	15_100364242_G_A	1.37268e-12	0.2423	4705	0.00198432828310323	0.982556542120095	2.8892719356674e-05	0.0143053437821098	0.00112489309533528	0.302049378157378
15_100274021_101274021	ENSG00000259363.1	CTD-2054N24.2	Brain_Amygdala	COVID19_HGI_B2_ALL_leave_UKBB_23andme_20210107	15_100699334_G_A	0.597778	0.0003714	4312	0.484170972046841	0.493801515225611	0.0101401251617705	0.0103402731485605	0.00154711441721651	0.0376362362412095
15_100274021_101274021	ENSG00000259363.1	CTD-2054N24.2	Liver	COVID19_HGI_B1_ALL_leave_23andme_20210107	15_100814704_G_A	0.783461	8.083e-05	4613	0.451470459216537	0.29493469279112	0.143609398501972	0.0938003492142806	0.0161851002760897	0.0706984204980535
15_100274021_101274021	ENSG00000259363.1	CTD-2054N24.2	Nerve_Tibial	COVID19_HGI_B2_ALL_eur_leave_ukbb_23andme_20210107	15_100364242_G_A	4.03434e-29	0.03863	4737	1.10115520173963e-18	0.972895143629207	2.11162245679836e-20	0.0186481980089541	0.00845665836183702	0.997965698217957
15_100274021_101274021	ENSG00000259363.1	CTD-2054N24.2	Minor_Salivary_Gland	COVID19_HGI_A2_ALL_leave_23andme_20210107	15_100747740_C_G	0.400917	0.0002722	4600	0.64750625411627	0.332006417700267	0.0126461880816749	0.00648292757756602	0.00135821252422227	0.0389437651770074
15_100274021_101274021	ENSG00000259363.1	CTD-2054N24.2	Heart_Atrial_Appendage	COVID19_HGI_C2_ALL_eur_leave_23andme_20210107	15_100412080_A_G	8.47577e-26	0.4	4938	2.14908004156594e-15	0.0681116746204739	2.94008027225829e-14	0.931811614752548	7.6710626945261e-05	0.525374749504981
15_100274021_101274021	ENSG00000259363.1	CTD-2054N24.2	Brain_Putamen_basal_ganglia	COVID19_HGI_C2_ALL_eur_leave_ukbb_23andme_20210107	15_100364242_G_A	1.52576e-12	0.1644	4905	0.00494384921067497	0.644940853714383	0.00265029147324015	0.345737224299335	0.00172778130236764	0.83668305589378
15_100274021_101274021	ENSG00000259363.1	CTD-2054N24.2	Brain_Hypothalamus	COVID19_HGI_B1_ALL_eur_leave_23andme_20210107	15_100364242_G_A	1.37268e-12	0.3406	4666	0.00174725581067244	0.828371500880608	0.000331045020829225	0.156935359859002	0.0126148384288884	0.166918417395534
15_100274021_101274021	ENSG00000259363.1	CTD-2054N24.2	Skin_Sun_Exposed_Lower_leg	COVID19_HGI_B1_ALL_leave_23andme_20210107	15_100364242_G_A	1.88743e-20	0.6927	4614	3.75839021307238e-12	0.753376932087249	1.19559530975863e-12	0.239652531382923	0.00697053652487259	0.692835068611411
15_100274021_101274021	ENSG00000259363.1	CTD-2054N24.2	Whole_Blood	COVID19_HGI_A2_ALL_eur_leave_23andme_20210107	15_100424967_CTGTTTAG_C	6.44462e-07	0.05577	5060	0.175909073774282	0.79116959894633	0.00529947682703082	0.0238311648736059	0.00379068557875135	0.207453394688811
15_100274021_101274021	ENSG00000259363.1	CTD-2054N24.2	Thyroid	COVID19_HGI_C2_ALL_leave_23andme_20210107	15_100412080_A_G	1.06229e-56	0.7446	4837	1.47983215664831e-40	0.982983118718527	2.43914911503703e-42	0.0162013083865487	0.000815572894919185	0.999980503148915
15_100274021_101274021	ENSG00000259363.1	CTD-2054N24.2	Heart_Atrial_Appendage	COVID19_HGI_C2_ALL_eur_leave_ukbb_23andme_20210107	15_100412080_A_G	8.47577e-26	0.6479	4943	2.05213490373129e-14	0.650391526312885	1.100785131067e-14	0.348875610614853	0.000732863072231575	0.460447606436639
15_100274021_101274021	ENSG00000259363.1	CTD-2054N24.2	Adipose_Subcutaneous	COVID19_HGI_B1_ALL_eur_leave_23andme_20210107	15_100364242_G_A	6.50275e-37	0.3406	4677	1.13316732309397e-25	0.832052548605425	2.15428536038703e-26	0.158173275052369	0.00977417634220512	0.547315174664155
15_100274021_101274021	ENSG00000259363.1	CTD-2054N24.2	Spleen	COVID19_HGI_B1_ALL_leave_23andme_20210107	15_100377319_T_G	1.08517e-08	0.0828	4611	0.133684975999564	0.612403284808493	0.0425173382675671	0.194752871062615	0.0166415298617612	0.110873710031826
15_100274021_101274021	ENSG00000259363.1	CTD-2054N24.2	Esophagus_Gastroesophageal_Junction	COVID19_HGI_B2_ALL_eur_leave_ukbb_23andme_20210107	15_100364242_G_A	3.92286e-25	0.03863	4735	1.8965359794229e-13	0.972901615611657	3.63551960863558e-15	0.0186413494501764	0.00845703493797163	0.999991209849662
15_100274021_101274021	ENSG00000259363.1	CTD-2054N24.2	Artery_Tibial	COVID19_HGI_C2_ALL_leave_23andme_20210107	15_100412080_A_G	3.46143e-45	0.7446	4837	2.11732470759614e-31	0.982982773706239	3.489903002565e-33	0.0162013023487969	0.000815923944966658	0.998713940119916
15_100274021_101274021	ENSG00000259363.1	CTD-2054N24.2	Brain_Caudate_basal_ganglia	COVID19_HGI_C2_ALL_leave_UKBB_23andme_20210107	15_100342212_T_C	1.17659e-09	0.8999	4712	0.051999767853793	0.932549002776167	0.000759076859569095	0.0136119876937159	0.00108016481675459	0.320858298555436
15_100274021_101274021	ENSG00000259363.1	CTD-2054N24.2	Pituitary	COVID19_HGI_B1_ALL_eur_leave_ukbb_23andme_20210107	15_100364242_G_A	3.64683e-14	0.2983	4676	3.39139746141449e-05	0.760414371820102	1.02247209524578e-05	0.229246961472179	0.0102945280121526	0.696975917309583
15_100274021_101274021	ENSG00000259363.1	CTD-2054N24.2	Minor_Salivary_Gland	COVID19_HGI_C2_ALL_leave_UKBB_23andme_20210107	15_100528254_C_G	0.0153039	0.009061	4703	0.646738851134238	0.337934671694204	0.00940638644626314	0.00491402897901542	0.00100606174627963	0.00583236583562325
15_100274021_101274021	ENSG00000259363.1	CTD-2054N24.2	Prostate	COVID19_HGI_B1_ALL_eur_leave_23andme_20210107	15_100364242_G_A	3.93953e-11	0.3406	4655	0.00393426735601615	0.83311354147096	0.000719042435664449	0.152253182609307	0.00997996612805242	0.254759138555519
15_100274021_101274021	ENSG00000259363.1	CTD-2054N24.2	Cells_Transformed_fibroblasts	COVID19_HGI_C2_ALL_leave_23andme_20210107	15_100424967_CTGTTTAG_C	4.64429e-35	0.8648	4837	4.1146422273984e-20	0.982888753275418	6.78200287955899e-22	0.0161996569812323	0.000911589743348317	0.485984968691524
15_100274021_101274021	ENSG00000259363.1	CTD-2054N24.2	Whole_Blood	COVID19_HGI_B2_ALL_leave_23andme_20210107	15_100413627_C_T	1.32414e-06	0.4266	4636	0.203316827501679	0.775614724049243	0.00409836361972864	0.0156331346625827	0.00133695016676719	0.0703370338866742
15_100274021_101274021	ENSG00000259363.1	CTD-2054N24.2	Brain_Cerebellar_Hemisphere	COVID19_HGI_B2_ALL_eur_leave_ukbb_23andme_20210107	15_100364242_G_A	8.8876e-07	0.03863	4730	0.5224824695738	0.457070108341588	0.00999805076348874	0.00874463684019467	0.00170473448092875	0.232717165461278
15_100274021_101274021	ENSG00000259363.1	CTD-2054N24.2	Spleen	COVID19_HGI_A2_ALL_eur_leave_ukbb_23andme_20210107	15_100364242_G_A	2.73603e-07	0.00585	5063	0.153530601467085	0.791908341804065	0.00650936804427642	0.0335607233885696	0.0144909652960038	0.203931282792015
15_100274021_101274021	ENSG00000259363.1	CTD-2054N24.2	Heart_Atrial_Appendage	COVID19_HGI_B2_ALL_leave_23andme_20210107	15_100412080_A_G	8.47577e-26	0.9249	4636	4.19178535236277e-14	0.979258095466879	8.44960095085742e-16	0.0197384140584888	0.00100349047458813	0.611845791127957
15_100274021_101274021	ENSG00000259363.1	CTD-2054N24.2	Brain_Cortex	COVID19_HGI_C2_ALL_leave_23andme_20210107	15_100342212_T_C	2.16703e-13	0.7431	4825	0.000718669544908572	0.982664389992767	1.15657309715359e-05	0.0158134749638862	0.000791899767467239	0.884500862560464
15_100274021_101274021	ENSG00000259363.1	CTD-2054N24.2	Breast_Mammary_Tissue	COVID19_HGI_A2_ALL_leave_23andme_20210107	15_100331253_G_A	4.04138e-26	0.09328	4600	6.29613564258268e-15	0.976321936767786	1.22967330458464e-16	0.0190635423689596	0.00461452086324797	0.999705309230422
15_100274021_101274021	ENSG00000259363.1	CTD-2054N24.2	Colon_Transverse	COVID19_HGI_B1_ALL_leave_23andme_20210107	15_100409700_A_T	9.50343e-27	0.7959	4614	1.0860173738926e-14	0.75064722527585	3.45476974164675e-15	0.238780572661385	0.0105722020627531	0.285210377198022
15_100274021_101274021	ENSG00000259363.1	CTD-2054N24.2	Small_Intestine_Terminal_Ileum	COVID19_HGI_A2_ALL_leave_23andme_20210107	15_100316511_A_G	6.15573e-10	0.02123	4600	0.0455827990547935	0.928561193102359	0.000890259586639609	0.0181285235052294	0.00683722475097827	0.674243479207955
15_100274021_101274021	ENSG00000259363.1	CTD-2054N24.2	Lung	COVID19_HGI_B1_ALL_eur_leave_23andme_20210107	15_100412767_C_T	2.68638e-43	0.4099	4677	1.00545247723368e-28	0.831955501229001	1.91148430432615e-29	0.158154709583264	0.00988978918773117	0.631835665812799
15_100274021_101274021	ENSG00000259363.1	CTD-2054N24.2	Cells_EBV-transformed_lymphocytes	COVID19_HGI_C2_ALL_eur_leave_ukbb_23andme_20210107	15_100774021_G_A	0.56059	1.275e-06	4937	0.0877715440858508	0.559484660956158	0.0470797167560711	0.300096015446113	0.00556806275580727	0.791159210802605
15_100274021_101274021	ENSG00000259363.1	CTD-2054N24.2	Cells_EBV-transformed_lymphocytes	COVID19_HGI_B1_ALL_eur_leave_23andme_20210107	15_100342635_T_C	1.03142e-08	0.1794	4671	0.124101116954687	0.707032221366855	0.0235811907647153	0.134336445244279	0.0109490256694643	0.0296356300098533
15_100274021_101274021	ENSG00000259363.1	CTD-2054N24.2	Whole_Blood	COVID19_HGI_B1_ALL_leave_UKBB_23andme_20210107	15_100413627_C_T	1.32414e-06	0.7935	4333	0.178940346899162	0.633558653209416	0.0384669593947561	0.1361837952264	0.0128502452702657	0.044138460855748
15_100274021_101274021	ENSG00000259363.1	CTD-2054N24.2	Colon_Transverse	COVID19_HGI_A2_ALL_leave_UKBB_23andme_20210107	15_100424967_CTGTTTAG_C	3.23588e-29	0.1735	4619	6.97020520132237e-15	0.967003864045748	2.08750257053618e-16	0.0289567012265507	0.00403943472769383	0.542723614199272
15_100274021_101274021	ENSG00000259363.1	CTD-2054N24.2	Brain_Substantia_nigra	COVID19_HGI_A2_ALL_eur_leave_ukbb_23andme_20210107	15_100364242_G_A	4.76536e-05	0.00585	5017	0.586641562544118	0.370065565571718	0.0244643021120632	0.0154291856481327	0.00339938412396815	0.0469499659765434
15_100274021_101274021	ENSG00000259363.1	CTD-2054N24.2	Brain_Nucleus_accumbens_basal_ganglia	COVID19_HGI_A2_ALL_eur_leave_ukbb_23andme_20210107	15_100332919_T_C	7.01297e-18	0.1016	5065	6.00805050202971e-07	0.949105778116546	2.54791966327541e-08	0.0402394281808324	0.010654167418375	0.1774727504831
15_100274021_101274021	ENSG00000259363.1	CTD-2054N24.2	Esophagus_Muscularis	COVID19_HGI_C2_ALL_eur_leave_ukbb_23andme_20210107	15_100412080_A_G	6.74224e-43	0.6479	4943	2.93821821409457e-28	0.650438653285904	1.57608884095518e-28	0.348900962460579	0.00066038425351815	0.951797542124138
15_100274021_101274021	ENSG00000259363.1	CTD-2054N24.2	Brain_Nucleus_accumbens_basal_ganglia	COVID19_HGI_C2_ALL_eur_leave_ukbb_23andme_20210107	15_100332919_T_C	7.01297e-18	0.5321	4940	4.11752877669845e-07	0.650455250284179	2.20837058702603e-07	0.348860568139951	0.000683548985933637	0.354348942930269
15_100274021_101274021	ENSG00000259363.1	CTD-2054N24.2	Ovary	COVID19_HGI_B2_ALL_eur_leave_23andme_20210107	15_100331253_G_A	9.82412e-12	0.4158	4732	0.0062409005614002	0.974468780857306	0.000114975192639001	0.0179512708755275	0.00122407251312758	0.382963533606694
15_100274021_101274021	ENSG00000259363.1	CTD-2054N24.2	Artery_Aorta	COVID19_HGI_A2_ALL_eur_leave_23andme_20210107	15_100364242_G_A	1.3996e-23	0.02928	5060	2.99127714032855e-13	0.96022070102165	9.01158965155997e-15	0.0289169652348851	0.0108623337431554	0.718625306315333
15_100274021_101274021	ENSG00000259363.1	CTD-2054N24.2	Brain_Substantia_nigra	COVID19_HGI_C2_ALL_leave_23andme_20210107	15_100284509_C_T	0.78381	0.00103	4807	0.610939083743685	0.372053522859844	0.0099077021050805	0.00603258759236821	0.00106710369902236	0.0246425116387516
15_100274021_101274021	ENSG00000259363.1	CTD-2054N24.2	Small_Intestine_Terminal_Ileum	COVID19_HGI_A2_ALL_eur_leave_23andme_20210107	15_100316511_A_G	6.15573e-10	0.007054	5052	0.0445525085552818	0.910366967979301	0.00133990320332782	0.0273626328956176	0.0163779873664721	0.73298268536226
15_100274021_101274021	ENSG00000259363.1	CTD-2054N24.2	Brain_Anterior_cingulate_cortex_BA24	COVID19_HGI_B2_ALL_eur_leave_ukbb_23andme_20210107	15_100364242_G_A	1.35868e-07	0.03863	4724	0.150469057777298	0.829238604520082	0.00287368614511162	0.0158353703357003	0.00158328122180787	0.141531320783672
15_100274021_101274021	ENSG00000259363.1	CTD-2054N24.2	Liver	COVID19_HGI_B2_ALL_leave_23andme_20210107	15_100380123_G_T	9.13474e-06	0.13	4635	0.582991436026753	0.395990392750807	0.0117430854842845	0.00797505905110692	0.00130002668704862	0.0299948915030699
15_100274021_101274021	ENSG00000259363.1	CTD-2054N24.2	Esophagus_Mucosa	COVID19_HGI_B2_ALL_eur_leave_ukbb_23andme_20210107	15_100331253_G_A	2.8712e-17	0.04109	4737	4.85932461123206e-09	0.973191028222673	9.3184493500461e-11	0.0186541738842805	0.00815479294053717	0.998980926412025
15_100274021_101274021	ENSG00000259363.1	CTD-2054N24.2	Small_Intestine_Terminal_Ileum	COVID19_HGI_B1_ALL_leave_23andme_20210107	15_100331253_G_A	1.41953e-09	0.08591	4611	0.0511455603225726	0.695727504686077	0.0162508056919223	0.221042111615762	0.0158340176836667	0.383843896434001
15_100274021_101274021	ENSG00000259363.1	CTD-2054N24.2	Pancreas	COVID19_HGI_C2_ALL_leave_UKBB_23andme_20210107	15_100331253_G_A	3.17749e-08	0.4393	4713	0.144080521983593	0.839709258464016	0.00210372229976152	0.0122587622907856	0.00184773496184458	0.335339699849976
15_100274021_101274021	ENSG00000259363.1	CTD-2054N24.2	Small_Intestine_Terminal_Ileum	COVID19_HGI_B2_ALL_eur_leave_ukbb_23andme_20210107	15_100316511_A_G	6.15573e-10	0.05913	4733	0.0466484076244623	0.930061483139627	0.000893822461978174	0.0178161749146209	0.00458011185931234	0.394097901181585
15_100274021_101274021	ENSG00000259363.1	CTD-2054N24.2	Stomach	COVID19_HGI_B2_ALL_eur_leave_23andme_20210107	15_100364242_G_A	5.1434e-12	0.07225	4736	0.000405645423535004	0.977295839590439	7.48191397313653e-06	0.018021432092877	0.00426960097917579	0.979231467122399
15_100274021_101274021	ENSG00000259363.1	CTD-2054N24.2	Small_Intestine_Terminal_Ileum	COVID19_HGI_C2_ALL_leave_UKBB_23andme_20210107	15_100316511_A_G	6.15573e-10	0.8298	4713	0.0466305104368409	0.937684793889602	0.00068085292380059	0.0136898385811716	0.00131400416858503	0.201742387276094
15_100274021_101274021	ENSG00000259363.1	CTD-2054N24.2	Brain_Frontal_Cortex_BA9	COVID19_HGI_C2_ALL_leave_UKBB_23andme_20210107	15_100342212_T_C	1.06989e-10	0.8999	4705	0.045224611133837	0.939406078117981	0.000658611597935428	0.0136796557044967	0.00103104344574988	0.44504798054458
15_100274021_101274021	ENSG00000259363.1	CTD-2054N24.2	Esophagus_Mucosa	COVID19_HGI_A2_ALL_eur_leave_ukbb_23andme_20210107	15_100331253_G_A	2.8712e-17	0.02703	5068	4.70612084197127e-09	0.942510479566649	1.99746204755542e-10	0.0399863338547143	0.0175031816727713	0.996903540933874
15_100274021_101274021	ENSG00000259363.1	CTD-2054N24.2	Brain_Cerebellar_Hemisphere	COVID19_HGI_B1_ALL_eur_leave_23andme_20210107	15_100364242_G_A	8.8876e-07	0.3406	4671	0.450189012676865	0.380506833086197	0.085527898578314	0.0722780266419756	0.0114982290166477	0.0402773401826325
15_100274021_101274021	ENSG00000259363.1	CTD-2054N24.2	Prostate	COVID19_HGI_C2_ALL_eur_leave_23andme_20210107	15_100774021_G_A	0.692772	3.761e-08	4917	0.000302005808775195	0.0677819097439172	0.00413161441076131	0.927295301010135	0.000489169026411628	0.808981972108385
15_100274021_101274021	ENSG00000259363.1	CTD-2054N24.2	Artery_Aorta	COVID19_HGI_B2_ALL_leave_UKBB_23andme_20210107	15_100364242_G_A	1.3996e-23	0.07111	4323	3.04000771523054e-13	0.975856517216364	6.38359599391086e-15	0.0204879824739112	0.00365550030941301	0.881530068704415
15_100274021_101274021	ENSG00000259363.1	CTD-2054N24.2	Whole_Blood	COVID19_HGI_B1_ALL_eur_leave_ukbb_23andme_20210107	15_100278900_G_T	0.890787	4.097e-05	4677	0.159029230158524	0.600420459287472	0.0479524971866221	0.18103477892466	0.011563034442722	0.066455891782384
15_100274021_101274021	ENSG00000259363.1	CTD-2054N24.2	Brain_Cerebellum	COVID19_HGI_A2_ALL_leave_UKBB_23andme_20210107	15_100364242_G_A	1.98102e-09	0.03301	4619	0.0694897760520467	0.891900359086491	0.00208114513052084	0.0267016432242811	0.00982707650666046	0.820826890863622
15_100274021_101274021	ENSG00000259363.1	CTD-2054N24.2	Artery_Tibial	COVID19_HGI_B2_ALL_leave_UKBB_23andme_20210107	15_100412080_A_G	3.46143e-45	0.8722	4323	2.10746979777533e-31	0.978407559826106	4.42539526823093e-33	0.0205441580607086	0.00104828211317862	0.99608190073123
15_100274021_101274021	ENSG00000259363.1	CTD-2054N24.2	Brain_Putamen_basal_ganglia	COVID19_HGI_B2_ALL_leave_UKBB_23andme_20210107	15_100364242_G_A	1.52576e-12	0.07111	4322	0.00744565045985209	0.967349221354585	0.000156321533855629	0.0203047661724405	0.00474404047926703	0.98678664802217
15_100274021_101274021	ENSG00000259363.1	CTD-2054N24.2	Brain_Hypothalamus	COVID19_HGI_B1_ALL_leave_UKBB_23andme_20210107	15_100342212_T_C	2.61842e-12	0.2233	4326	0.0017241012820417	0.814568078622047	0.000370199236552859	0.174895714808634	0.00844190605072482	0.246672293581456
15_100274021_101274021	ENSG00000259363.1	CTD-2054N24.2	Liver	COVID19_HGI_B2_ALL_leave_UKBB_23andme_20210107	15_100699334_G_A	0.96952	0.0003714	4323	0.602661728526979	0.375419851464194	0.0126550632639315	0.00788191651271298	0.00138144023218338	0.0489060230859819
15_100274021_101274021	ENSG00000259363.1	CTD-2054N24.2	Testis	COVID19_HGI_C2_ALL_eur_leave_23andme_20210107	15_100774021_G_A	0.738093	3.761e-08	4936	0.00260253084830924	0.0652754283135518	0.0356042823935815	0.893005992635473	0.00351176580908433	0.968843410992008
15_100274021_101274021	ENSG00000259363.1	CTD-2054N24.2	Brain_Amygdala	COVID19_HGI_B2_ALL_eur_leave_ukbb_23andme_20210107	15_100364242_G_A	9.66983e-06	0.03863	4711	0.469101414698846	0.510768391948783	0.00892385788328165	0.0097150100497671	0.00149132541932268	0.0303521088267002
15_100274021_101274021	ENSG00000259363.1	CTD-2054N24.2	Ovary	COVID19_HGI_C2_ALL_leave_23andme_20210107	15_100331253_G_A	9.82412e-12	0.5608	4834	0.00589018918220234	0.977020520107238	9.69713029941262e-05	0.0160839659954578	0.00090835341210816	0.347189947791638
15_100274021_101274021	ENSG00000259363.1	CTD-2054N24.2	Esophagus_Mucosa	COVID19_HGI_B2_ALL_leave_23andme_20210107	15_100331253_G_A	2.8712e-17	0.9521	4636	4.8904478722547e-09	0.979423919350279	9.85793152987421e-11	0.0197419259980387	0.000834149662655118	0.99645828838855
15_100274021_101274021	ENSG00000259363.1	CTD-2054N24.2	Artery_Tibial	COVID19_HGI_B2_ALL_eur_leave_23andme_20210107	15_100412080_A_G	3.46143e-45	0.7061	4736	2.11288107122633e-31	0.98091978128633	3.89709669903866e-33	0.0180915547059509	0.000988664007714393	0.996328316782322
15_100274021_101274021	ENSG00000259363.1	CTD-2054N24.2	Brain_Anterior_cingulate_cortex_BA24	COVID19_HGI_A2_ALL_eur_leave_ukbb_23andme_20210107	15_100332919_T_C	9.8048e-11	0.1016	5038	0.0538982859924803	0.899813145098571	0.00225569277559153	0.0376516253705295	0.00638125076282713	0.547056281028732
15_100274021_101274021	ENSG00000259363.1	CTD-2054N24.2	Stomach	COVID19_HGI_C2_ALL_leave_UKBB_23andme_20210107	15_100364242_G_A	5.1434e-12	0.2423	4713	0.000407928168444596	0.983595758942063	5.95616654384063e-06	0.0143598689262109	0.00163048779673818	0.983910461276324
15_100274021_101274021	ENSG00000259363.1	CTD-2054N24.2	Brain_Amygdala	COVID19_HGI_B1_ALL_eur_leave_23andme_20210107	15_100814704_G_A	0.275882	0.0004472	4646	0.405593977044153	0.426399992194694	0.0765729578852474	0.0804900271179082	0.0109430457579966	0.0209741074540011
15_100274021_101274021	ENSG00000259363.1	CTD-2054N24.2	Brain_Anterior_cingulate_cortex_BA24	COVID19_HGI_B1_ALL_eur_leave_ukbb_23andme_20210107	15_100424126_G_T	2.54375e-08	0.2679	4660	0.129360252757761	0.631111832995705	0.0389266815110579	0.189901493512965	0.0106997392225106	0.0967157915845688
15_100274021_101274021	ENSG00000259363.1	CTD-2054N24.2	Adipose_Subcutaneous	COVID19_HGI_B2_ALL_eur_leave_ukbb_23andme_20210107	15_100364242_G_A	6.50275e-37	0.03863	4737	1.32515949199465e-25	0.973026939757069	2.54118269406045e-27	0.0186508598460102	0.00832220039691948	0.554843105623048
15_100274021_101274021	ENSG00000259363.1	CTD-2054N24.2	Brain_Substantia_nigra	COVID19_HGI_C2_ALL_eur_leave_ukbb_23andme_20210107	15_100774021_G_A	0.742238	1.275e-06	4907	0.393842778355784	0.243964886451765	0.210995464350023	0.130680075753264	0.0205167950891635	0.963670379230024
15_100274021_101274021	ENSG00000259363.1	CTD-2054N24.2	Minor_Salivary_Gland	COVID19_HGI_B2_ALL_leave_23andme_20210107	15_100609591_C_T	0.0185704	0.0007391	4631	0.646674351469903	0.332244941985392	0.0130208499975858	0.00668841228105884	0.00137144426606064	0.032000562185479
15_100274021_101274021	ENSG00000259363.1	CTD-2054N24.2	Testis	COVID19_HGI_B2_ALL_eur_leave_23andme_20210107	15_100364242_G_A	9.70044e-09	0.07225	4734	0.0378153173038415	0.941636273914183	0.000697058700491638	0.017354908023347	0.00249644205813706	0.660081375264231
15_100274021_101274021	ENSG00000259363.1	CTD-2054N24.2	Brain_Hippocampus	COVID19_HGI_A2_ALL_leave_23andme_20210107	15_100412680_C_T	2.32e-07	0.3303	4598	0.312833425206829	0.66631741620164	0.00610709109166456	0.0130060208898989	0.00173604660996721	0.0255191329435992
15_100274021_101274021	ENSG00000259363.1	CTD-2054N24.2	Spleen	COVID19_HGI_B2_ALL_eur_leave_23andme_20210107	15_100377319_T_G	1.08517e-08	0.06226	4732	0.174623008223192	0.804649103189998	0.00321662763955283	0.0148192754734432	0.00269198547381396	0.14756724034878
15_100274021_101274021	ENSG00000259363.1	CTD-2054N24.2	Pituitary	COVID19_HGI_C2_ALL_eur_leave_23andme_20210107	15_100364242_G_A	3.64683e-14	0.1895	4937	3.02727935047806e-06	0.0681065874028301	4.14151194458184e-05	0.931741607153606	0.000107363044766739	0.66878877486677
15_100274021_101274021	ENSG00000259363.1	CTD-2054N24.2	Brain_Cerebellum	COVID19_HGI_B2_ALL_eur_leave_ukbb_23andme_20210107	15_100364242_G_A	1.98102e-09	0.03863	4727	0.0727614454187304	0.902870931805925	0.00139014106609404	0.0172440332716021	0.00573344843764873	0.851317678589013
15_100274021_101274021	ENSG00000259363.1	CTD-2054N24.2	Heart_Atrial_Appendage	COVID19_HGI_B1_ALL_eur_leave_ukbb_23andme_20210107	15_100412080_A_G	8.47577e-26	0.9293	4677	3.26517439415601e-14	0.762367685733447	9.84556523310345e-15	0.229870948786505	0.00776136548000581	0.6630882436743
15_100274021_101274021	ENSG00000259363.1	CTD-2054N24.2	Cells_Transformed_fibroblasts	COVID19_HGI_C2_ALL_eur_leave_23andme_20210107	15_100424967_CTGTTTAG_C	4.64429e-35	0.5939	4938	2.8513509241572e-21	0.0681118940651322	3.90083218831234e-20	0.931814620121992	7.34858128766578e-05	0.487502816308507
15_100274021_101274021	ENSG00000259363.1	CTD-2054N24.2	Esophagus_Gastroesophageal_Junction	COVID19_HGI_B1_ALL_eur_leave_ukbb_23andme_20210107	15_100364242_G_A	3.92286e-25	0.2983	4675	1.47919811211411e-13	0.758811939904558	4.45954618053057e-14	0.228757256003169	0.0124308040920803	0.99996810284375
15_100274021_101274021	ENSG00000259363.1	CTD-2054N24.2	Lung	COVID19_HGI_B1_ALL_eur_leave_ukbb_23andme_20210107	15_100412767_C_T	2.68638e-43	0.9647	4677	9.21302549455281e-29	0.76232615829289	2.77802752781634e-29	0.229858372805979	0.00781546890112497	0.642564637826053
15_100274021_101274021	ENSG00000259363.1	CTD-2054N24.2	Testis	COVID19_HGI_C2_ALL_leave_23andme_20210107	15_100364242_G_A	9.70044e-09	0.3101	4835	0.037691044152129	0.944940263447698	0.000620962053520861	0.015566762548882	0.00118096779776957	0.396819054131105
15_100274021_101274021	ENSG00000259363.1	CTD-2054N24.2	Uterus	COVID19_HGI_B2_ALL_leave_UKBB_23andme_20210107	15_100412680_C_T	2.85174e-12	0.9456	4294	0.0250915780037886	0.953299151046865	0.000524286915737175	0.0199179576935864	0.00116702634002295	0.220669112049394
15_100274021_101274021	ENSG00000259363.1	CTD-2054N24.2	Colon_Sigmoid	COVID19_HGI_A2_ALL_eur_leave_23andme_20210107	15_100409676_A_T	1.12507e-26	0.3017	5055	1.01911679536685e-13	0.968454921052254	3.04505888299151e-15	0.028934232050147	0.00261084689749443	0.67599873087494
15_100274021_101274021	ENSG00000259363.1	CTD-2054N24.2	Adipose_Subcutaneous	COVID19_HGI_A2_ALL_eur_leave_23andme_20210107	15_100364242_G_A	6.50275e-37	0.02928	5060	1.30811636026755e-25	0.960512654973255	3.9408611446576e-27	0.0289260617566087	0.0105612832701352	0.608346517966493
15_100274021_101274021	ENSG00000259363.1	CTD-2054N24.2	Brain_Spinal_cord_cervical_c-1	COVID19_HGI_B1_ALL_leave_UKBB_23andme_20210107	15_101227373_C_T	0.422345	0.0001444	4299	0.484664719406737	0.329771724176696	0.103730990330883	0.0705685536682339	0.0112640124174496	0.0671148129795314
15_100274021_101274021	ENSG00000259363.1	CTD-2054N24.2	Cells_EBV-transformed_lymphocytes	COVID19_HGI_C2_ALL_leave_UKBB_23andme_20210107	15_100357309_G_C	2.74646e-08	0.2424	4708	0.133909179990747	0.850288120132318	0.00195355409029676	0.01240310931313	0.00144603647350813	0.0195222754500184
15_100274021_101274021	ENSG00000259363.1	CTD-2054N24.2	Brain_Spinal_cord_cervical_c-1	COVID19_HGI_C2_ALL_leave_UKBB_23andme_20210107	15_100414811_T_C	2.18574e-07	0.5372	4679	0.567661591592896	0.417148034697655	0.00815344837991281	0.00599054265216543	0.00104638267737053	0.0108844007114267
15_100274021_101274021	ENSG00000259363.1	CTD-2054N24.2	Cells_EBV-transformed_lymphocytes	COVID19_HGI_B1_ALL_leave_23andme_20210107	15_100814704_G_A	0.157501	8.083e-05	4610	0.106269248923661	0.645393438262538	0.0337999145356417	0.205264060915787	0.0092733373623728	0.0314116536867387
15_100274021_101274021	ENSG00000259363.1	CTD-2054N24.2	Brain_Cortex	COVID19_HGI_C2_ALL_eur_leave_ukbb_23andme_20210107	15_100342212_T_C	2.16703e-13	0.7181	4927	0.000425416943358588	0.650178228315019	0.000228032441537761	0.348508564314922	0.000659757985162307	0.746807148836092
15_100274021_101274021	ENSG00000259363.1	CTD-2054N24.2	Brain_Nucleus_accumbens_basal_ganglia	COVID19_HGI_B2_ALL_eur_leave_23andme_20210107	15_100342212_T_C	9.86054e-18	0.8857	4733	9.32667357086401e-07	0.980869743820215	1.7190371301782e-08	0.018077757543058	0.00105154877899853	0.277021836423904
15_100274021_101274021	ENSG00000259363.1	CTD-2054N24.2	Colon_Sigmoid	COVID19_HGI_B2_ALL_leave_UKBB_23andme_20210107	15_100409676_A_T	1.12507e-26	0.8918	4323	1.02942509022186e-13	0.978191813023095	2.16165039616463e-15	0.0205394071783779	0.00126877979842232	0.72216352367612
15_100274021_101274021	ENSG00000259363.1	CTD-2054N24.2	Liver	COVID19_HGI_C2_ALL_leave_UKBB_23andme_20210107	15_100410340_CA_C	2.16826e-05	0.1382	4712	0.583791274851903	0.400830037517283	0.00851976176381078	0.0058486427942071	0.00101028307279576	0.0282795953524796
15_100274021_101274021	ENSG00000259363.1	CTD-2054N24.2	Brain_Cerebellum	COVID19_HGI_B1_ALL_leave_23andme_20210107	15_100364242_G_A	1.98102e-09	0.6927	4608	0.0569094805887119	0.692711878285317	0.0180980388266934	0.220280406961266	0.0120001953380115	0.260767687551492
15_100274021_101274021	ENSG00000259363.1	CTD-2054N24.2	Adipose_Subcutaneous	COVID19_HGI_A2_ALL_eur_leave_ukbb_23andme_20210107	15_100364242_G_A	6.50275e-37	0.00585	5068	1.25073545880049e-25	0.918379490304628	5.3086112626027e-27	0.0389369397490418	0.0426835699463281	0.818823982015935
15_100274021_101274021	ENSG00000259363.1	CTD-2054N24.2	Colon_Sigmoid	COVID19_HGI_A2_ALL_eur_leave_ukbb_23andme_20210107	15_100364242_G_A	3.65194e-24	0.00585	5063	1.00276942885718e-13	0.95292020745072	4.2345426954998e-15	0.0402335239274797	0.00684626862169656	0.612878275468987
15_100274021_101274021	ENSG00000259363.1	CTD-2054N24.2	Heart_Left_Ventricle	COVID19_HGI_B1_ALL_leave_23andme_20210107	15_100364242_G_A	1.43361e-19	0.6927	4614	3.81728732280699e-10	0.75458516554962	1.21433128557937e-10	0.240038481149444	0.00537635279777361	0.989859207024535
15_100274021_101274021	ENSG00000259363.1	CTD-2054N24.2	Brain_Hypothalamus	COVID19_HGI_C2_ALL_eur_leave_ukbb_23andme_20210107	15_100332919_T_C	1.57389e-13	0.5321	4933	0.000741980665541214	0.649634732743914	0.000397882278959606	0.348361512595446	0.000863891716138764	0.362244223164582
15_100274021_101274021	ENSG00000259363.1	CTD-2054N24.2	Thyroid	COVID19_HGI_A2_ALL_eur_leave_23andme_20210107	15_100412080_A_G	1.06229e-56	0.2819	5060	1.45836716042913e-40	0.968724928131157	4.39351012780266e-42	0.0291819347145616	0.00209313715428322	0.999964938217092
15_100274021_101274021	ENSG00000259363.1	CTD-2054N24.2	Cells_EBV-transformed_lymphocytes	COVID19_HGI_B1_ALL_leave_UKBB_23andme_20210107	15_100373209_C_T	2.49274e-09	0.0399	4329	0.122927144612994	0.681080031363276	0.0264172069470516	0.146341771154985	0.0232338459216929	0.0600597637286612
15_100274021_101274021	ENSG00000259363.1	CTD-2054N24.2	Thyroid	COVID19_HGI_C2_ALL_eur_leave_23andme_20210107	15_100412080_A_G	1.06229e-56	0.4	4938	1.02538507491198e-41	0.0681115229383374	1.4027929960301e-40	0.931809537413957	7.89396477050895e-05	0.999984881576311
15_100274021_101274021	ENSG00000259363.1	CTD-2054N24.2	Nerve_Tibial	COVID19_HGI_B1_ALL_leave_UKBB_23andme_20210107	15_100364242_G_A	4.03434e-29	0.9518	4333	9.25452315591495e-19	0.817657721069794	1.98945275688452e-19	0.175766003247286	0.00657627568291661	0.996925880188902
15_100274021_101274021	ENSG00000259363.1	CTD-2054N24.2	Pancreas	COVID19_HGI_A2_ALL_leave_UKBB_23andme_20210107	15_100331253_G_A	3.17749e-08	0.07659	4619	0.141290200646588	0.824518688878495	0.00423149173549967	0.0246881892761475	0.00527142946327042	0.785372930605715
15_100274021_101274021	ENSG00000259363.1	CTD-2054N24.2	Artery_Aorta	COVID19_HGI_B1_ALL_eur_leave_ukbb_23andme_20210107	15_100364242_G_A	1.3996e-23	0.2983	4677	2.36788690107874e-13	0.760097131816522	7.13995092908597e-14	0.229183344603237	0.0107195235799315	0.770688969663163
15_100274021_101274021	ENSG00000259363.1	CTD-2054N24.2	Heart_Left_Ventricle	COVID19_HGI_C2_ALL_leave_UKBB_23andme_20210107	15_100364242_G_A	1.43361e-19	0.2423	4713	4.9776453720661e-10	0.983994992996416	7.26786898420082e-12	0.0143656893204567	0.0016393171780955	0.994135764154383
15_100274021_101274021	ENSG00000259363.1	CTD-2054N24.2	Spleen	COVID19_HGI_B2_ALL_leave_23andme_20210107	15_100377319_T_G	1.08517e-08	0.1473	4636	0.171446464686427	0.807156208321303	0.00345593604934712	0.0162685970124131	0.00167279393051038	0.113374979321109
15_100274021_101274021	ENSG00000259363.1	CTD-2054N24.2	Brain_Cortex	COVID19_HGI_B1_ALL_eur_leave_23andme_20210107	15_100342212_T_C	2.16703e-13	0.4115	4662	0.000616277138012863	0.832238691170231	0.000116975086159792	0.157957510721517	0.00907054588407954	0.876898085472867
15_100274021_101274021	ENSG00000259363.1	CTD-2054N24.2	Skin_Sun_Exposed_Lower_leg	COVID19_HGI_B1_ALL_leave_UKBB_23andme_20210107	15_100364242_G_A	1.88743e-20	0.9518	4333	4.07788913272124e-12	0.817418721342147	8.76627314090889e-13	0.175714334603083	0.00686694404981615	0.860474196433067
15_100274021_101274021	ENSG00000259363.1	CTD-2054N24.2	Colon_Sigmoid	COVID19_HGI_B2_ALL_eur_leave_ukbb_23andme_20210107	15_100409676_A_T	1.12507e-26	0.928	4735	1.03099744625522e-13	0.979688231481684	1.97611405450736e-15	0.0187761605958679	0.00153560792234296	0.619145350141083
15_100274021_101274021	ENSG00000259363.1	CTD-2054N24.2	Uterus	COVID19_HGI_C2_ALL_eur_leave_ukbb_23andme_20210107	15_100774021_G_A	0.708648	1.275e-06	4894	0.0150108388307547	0.635034155915672	0.00804643638886518	0.340403318086817	0.00150525077789084	0.491732253186127
15_100274021_101274021	ENSG00000259363.1	CTD-2054N24.2	Heart_Atrial_Appendage	COVID19_HGI_B1_ALL_eur_leave_23andme_20210107	15_100412080_A_G	8.47577e-26	0.9631	4677	3.57446466239919e-14	0.834582176464004	6.7954808936798e-15	0.158657200837761	0.00676062269819106	0.663486796674121
15_100274021_101274021	ENSG00000259363.1	CTD-2054N24.2	Brain_Caudate_basal_ganglia	COVID19_HGI_B2_ALL_leave_23andme_20210107	15_100364242_G_A	3.68253e-09	0.09776	4636	0.0517279365295921	0.927136101384551	0.00104270706857632	0.0186873613625633	0.00140589365471718	0.449555414499575
15_100274021_101274021	ENSG00000259363.1	CTD-2054N24.2	Brain_Nucleus_accumbens_basal_ganglia	COVID19_HGI_C2_ALL_eur_leave_23andme_20210107	15_100332919_T_C	7.01297e-18	0.5321	4935	4.31164336235232e-08	0.0681119966089419	5.89859952020664e-07	0.931814914901482	7.24555131924042e-05	0.350054396048011
15_100274021_101274021	ENSG00000259363.1	CTD-2054N24.2	Heart_Left_Ventricle	COVID19_HGI_A2_ALL_eur_leave_23andme_20210107	15_100364242_G_A	1.43361e-19	0.02928	5060	4.85343180591708e-10	0.959448710607469	1.46215592153225e-11	0.0288929120326982	0.0116583768598676	0.998038014240713
15_100274021_101274021	ENSG00000259363.1	CTD-2054N24.2	Nerve_Tibial	COVID19_HGI_B2_ALL_eur_leave_23andme_20210107	15_100364242_G_A	4.03434e-29	0.07225	4736	1.10658220300256e-18	0.977690020105135	2.04103198673327e-20	0.0180286908546465	0.00428128904021454	0.999404393938029
15_100274021_101274021	ENSG00000259363.1	CTD-2054N24.2	Muscle_Skeletal	COVID19_HGI_A2_ALL_eur_leave_23andme_20210107	15_100412080_A_G	3.56301e-18	0.2819	5060	2.14124008822254e-10	0.967817852794974	6.45074866530494e-12	0.029153672619149	0.00302847436530222	0.432489384370416
15_100274021_101274021	ENSG00000259363.1	CTD-2054N24.2	Vagina	COVID19_HGI_B2_ALL_leave_23andme_20210107	15_100412080_A_G	1.48852e-11	0.9249	4636	0.0298116451783997	0.949284348112534	0.000600928922336265	0.0191340520225286	0.00116902576420129	0.153620107182607
15_100274021_101274021	ENSG00000259363.1	CTD-2054N24.2	Brain_Cerebellum	COVID19_HGI_B1_ALL_eur_leave_ukbb_23andme_20210107	15_100364242_G_A	1.98102e-09	0.2983	4667	0.0579769868800995	0.701425140415676	0.0174714840153007	0.211364143751119	0.011762244937804	0.623128294190374
15_100274021_101274021	ENSG00000259363.1	CTD-2054N24.2	Brain_Spinal_cord_cervical_c-1	COVID19_HGI_B2_ALL_leave_23andme_20210107	15_100995597_C_G	0.440421	0.001083	4591	0.567604158536247	0.411632233626479	0.0112741352450416	0.00817480138313992	0.00131467120909226	0.0221751211733911
15_100274021_101274021	ENSG00000259363.1	CTD-2054N24.2	Cells_Transformed_fibroblasts	COVID19_HGI_A2_ALL_leave_23andme_20210107	15_100331253_G_A	2.21283e-31	0.09328	4600	4.09128189100765e-20	0.977308532531484	7.9905205486313e-22	0.0190838180513383	0.0036076494171747	0.434267066522059
15_100274021_101274021	ENSG00000259363.1	CTD-2054N24.2	Colon_Transverse	COVID19_HGI_C2_ALL_eur_leave_ukbb_23andme_20210107	15_100424967_CTGTTTAG_C	3.23588e-29	0.5847	4943	4.68772644088025e-15	0.650346647048587	2.51454207773969e-15	0.348851467918816	0.000801885032593491	0.511818617756391
15_100274021_101274021	ENSG00000259363.1	CTD-2054N24.2	Skin_Not_Sun_Exposed_Suprapubic	COVID19_HGI_B2_ALL_eur_leave_ukbb_23andme_20210107	15_100364242_G_A	1.13224e-20	0.03863	4737	1.07709841234054e-11	0.972899842532576	2.0654901253583e-13	0.0186482929109574	0.00845186454548901	0.982550722172495
15_100274021_101274021	ENSG00000259363.1	CTD-2054N24.2	Artery_Coronary	COVID19_HGI_C2_ALL_eur_leave_23andme_20210107	15_100774021_G_A	0.956681	3.761e-08	4937	0.000207665487517856	0.0678829658304181	0.00284099633664727	0.928681887831227	0.000386484514189391	0.691661878217932
15_100274021_101274021	ENSG00000259363.1	CTD-2054N24.2	Cells_EBV-transformed_lymphocytes	COVID19_HGI_B2_ALL_leave_23andme_20210107	15_100357309_G_C	2.74646e-08	0.1851	4632	0.134035799423225	0.84474707084644	0.00269837932786281	0.0170047488256191	0.0015140015768526	0.0306016391748653
15_100274021_101274021	ENSG00000259363.1	CTD-2054N24.2	Artery_Aorta	COVID19_HGI_B1_ALL_leave_UKBB_23andme_20210107	15_100364242_G_A	1.3996e-23	0.9518	4333	2.54472757090882e-13	0.816839629959414	5.47042262056351e-14	0.175589142549884	0.00757122749039389	0.575156241686049
15_100274021_101274021	ENSG00000259363.1	CTD-2054N24.2	Brain_Hypothalamus	COVID19_HGI_A2_ALL_eur_leave_23andme_20210107	15_100332919_T_C	1.57389e-13	0.1016	5047	0.00110168739585408	0.964642547228879	3.30690755230032e-05	0.0289501619810082	0.0052725343187349	0.471477134665929
15_100274021_101274021	ENSG00000259363.1	CTD-2054N24.2	Brain_Caudate_basal_ganglia	COVID19_HGI_B2_ALL_leave_UKBB_23andme_20210107	15_100364242_G_A	3.68253e-09	0.07111	4323	0.0543114257467815	0.922966043042644	0.00114046486817699	0.0193788078664778	0.00220325847591974	0.455247077705985
15_100274021_101274021	ENSG00000259363.1	CTD-2054N24.2	Uterus	COVID19_HGI_B1_ALL_eur_leave_23andme_20210107	15_100412680_C_T	2.85174e-12	0.799	4631	0.0215214725848744	0.816884609152732	0.00391457092188074	0.148575186477716	0.00910416086279639	0.183498919105108
15_100274021_101274021	ENSG00000259363.1	CTD-2054N24.2	Brain_Frontal_Cortex_BA9	COVID19_HGI_B1_ALL_leave_23andme_20210107	15_100342212_T_C	1.06989e-10	0.196	4605	0.0348265482340289	0.715678426279369	0.0110717011140952	0.227510274991555	0.0109130493809521	0.579806247916242
15_100274021_101274021	ENSG00000259363.1	CTD-2054N24.2	Ovary	COVID19_HGI_A2_ALL_leave_UKBB_23andme_20210107	15_100331253_G_A	9.82412e-12	0.07659	4619	0.00577923826780251	0.959812263031827	0.000173082059872355	0.0287398642819683	0.00549555235852994	0.491141479688916
15_100274021_101274021	ENSG00000259363.1	CTD-2054N24.2	Heart_Atrial_Appendage	COVID19_HGI_A2_ALL_leave_23andme_20210107	15_100424967_CTGTTTAG_C	2.87677e-27	0.1827	4600	3.08815576872411e-14	0.978741837961927	6.03135466700552e-16	0.0191132741332806	0.00214488790476125	0.389567878926983
15_100274021_101274021	ENSG00000259363.1	CTD-2054N24.2	Cells_EBV-transformed_lymphocytes	COVID19_HGI_B2_ALL_leave_UKBB_23andme_20210107	15_100352170_T_C	1.35703e-08	0.05062	4321	0.138725868238837	0.838407846187084	0.002910879677733	0.0175899148247827	0.0023654910715633	0.0515672769568102
15_100274021_101274021	ENSG00000259363.1	CTD-2054N24.2	Colon_Sigmoid	COVID19_HGI_C2_ALL_leave_23andme_20210107	15_100409676_A_T	1.12507e-26	0.452	4834	1.03419744502797e-13	0.98278587408374	1.70377805464232e-15	0.0161897815092186	0.00102434440693632	0.882233683765742
15_100274021_101274021	ENSG00000259363.1	CTD-2054N24.2	Adrenal_Gland	COVID19_HGI_B2_ALL_eur_leave_ukbb_23andme_20210107	15_100325014_C_G	1.23583e-12	0.05009	4737	0.000275799049060349	0.976596048764991	5.28884088854505e-06	0.0187232251737969	0.0043996381712634	0.775977687121818
15_100274021_101274021	ENSG00000259363.1	CTD-2054N24.2	Brain_Cortex	COVID19_HGI_B1_ALL_leave_23andme_20210107	15_100342212_T_C	2.16703e-13	0.196	4603	0.000554804100465822	0.749341983008981	0.000176376159202251	0.238209414651663	0.0117174220796877	0.892437456171377
15_100274021_101274021	ENSG00000259363.1	CTD-2054N24.2	Brain_Anterior_cingulate_cortex_BA24	COVID19_HGI_A2_ALL_eur_leave_23andme_20210107	15_100332919_T_C	9.8048e-11	0.1016	5030	0.0546113709414476	0.911677629289625	0.00162479813108116	0.0271192762987776	0.00496692533906863	0.712128411068309
15_100274021_101274021	ENSG00000259363.1	CTD-2054N24.2	Ovary	COVID19_HGI_B2_ALL_leave_UKBB_23andme_20210107	15_100331253_G_A	9.82412e-12	0.452	4323	0.00627504694104275	0.97182889084482	0.000131767312016198	0.0204057047975402	0.00135859010458055	0.371313298828117
15_100274021_101274021	ENSG00000259363.1	CTD-2054N24.2	Small_Intestine_Terminal_Ileum	COVID19_HGI_B2_ALL_leave_23andme_20210107	15_100331253_G_A	1.41953e-09	0.9521	4636	0.0662257403652618	0.91248470991813	0.00133494688234963	0.0183918687621784	0.0015627340720801	0.150598427719383
15_100274021_101274021	ENSG00000259363.1	CTD-2054N24.2	Ovary	COVID19_HGI_B1_ALL_leave_23andme_20210107	15_100331253_G_A	9.82412e-12	0.08591	4611	0.00478429739272283	0.741634139700629	0.00152154800391416	0.235845365906697	0.0162146489960373	0.511727164906975
15_100274021_101274021	ENSG00000259363.1	CTD-2054N24.2	Vagina	COVID19_HGI_B1_ALL_eur_leave_23andme_20210107	15_100412080_A_G	1.48852e-11	0.9631	4671	0.0269208379224201	0.804806693676959	0.00510754610967329	0.15268117128494	0.0104837510060085	0.132528675969412
15_100274021_101274021	ENSG00000259363.1	CTD-2054N24.2	Stomach	COVID19_HGI_B1_ALL_eur_leave_ukbb_23andme_20210107	15_100364242_G_A	5.1434e-12	0.2983	4677	0.000315124282085479	0.758510929894094	9.50202439833058e-05	0.228703397009042	0.0123755285707959	0.98035581443653
15_100274021_101274021	ENSG00000259363.1	CTD-2054N24.2	Brain_Putamen_basal_ganglia	COVID19_HGI_B2_ALL_eur_leave_ukbb_23andme_20210107	15_100364242_G_A	1.52576e-12	0.03863	4701	0.00742251507454575	0.965894870375088	0.000140742908673799	0.0183066961064347	0.00823517553525749	0.989750733394574
15_100274021_101274021	ENSG00000259363.1	CTD-2054N24.2	Muscle_Skeletal	COVID19_HGI_B1_ALL_eur_leave_ukbb_23andme_20210107	15_100412080_A_G	3.56301e-18	0.9293	4677	1.76608906339805e-10	0.762451450204091	5.32533426461914e-11	0.229896315636646	0.0076522339294023	0.636466189859023
15_100274021_101274021	ENSG00000259363.1	CTD-2054N24.2	Brain_Anterior_cingulate_cortex_BA24	COVID19_HGI_B2_ALL_leave_23andme_20210107	15_100364242_G_A	1.35868e-07	0.09776	4626	0.151094327180791	0.828107028838044	0.00303832692136472	0.0166511366479799	0.00110918041182004	0.0768457626838372
15_100274021_101274021	ENSG00000259363.1	CTD-2054N24.2	Colon_Sigmoid	COVID19_HGI_A2_ALL_leave_UKBB_23andme_20210107	15_100409676_A_T	1.12507e-26	0.5068	4618	1.01891795251384e-13	0.968265962985406	3.05065685041751e-15	0.028987292990971	0.00274674402351883	0.633740632898365
15_100274021_101274021	ENSG00000259363.1	CTD-2054N24.2	Skin_Sun_Exposed_Lower_leg	COVID19_HGI_B2_ALL_eur_leave_ukbb_23andme_20210107	15_100364242_G_A	1.88743e-20	0.03863	4737	4.85367438499689e-12	0.972930146285083	9.3076142338106e-14	0.0186489049444963	0.00842094876547446	0.903550830184588
15_100274021_101274021	ENSG00000259363.1	CTD-2054N24.2	Brain_Putamen_basal_ganglia	COVID19_HGI_B2_ALL_eur_leave_23andme_20210107	15_100364242_G_A	1.52576e-12	0.07225	4700	0.00745799176618534	0.970510506070258	0.000136181608683294	0.0177171717942531	0.00417814876062022	0.988898828596634
15_100274021_101274021	ENSG00000259363.1	CTD-2054N24.2	Minor_Salivary_Gland	COVID19_HGI_B2_ALL_eur_leave_ukbb_23andme_20210107	15_100285519_T_C	0.0633104	0.002846	4712	0.644151058008142	0.335855232700868	0.0122634675964662	0.00639273685415675	0.0013375048403667	0.0158117738902316
15_100274021_101274021	ENSG00000259363.1	CTD-2054N24.2	Stomach	COVID19_HGI_A2_ALL_eur_leave_23andme_20210107	15_100364242_G_A	5.1434e-12	0.02928	5060	0.000397434716458037	0.959055803666164	1.19732088000731e-05	0.0288810798970321	0.011653708511546	0.982070331631499
15_100274021_101274021	ENSG00000259363.1	CTD-2054N24.2	Lung	COVID19_HGI_B2_ALL_leave_UKBB_23andme_20210107	15_100412767_C_T	2.68638e-43	0.6551	4323	1.18221657086282e-28	0.978217869112406	2.4824913857571e-30	0.0205399809500984	0.00124214993750063	0.650204829170553
15_100274021_101274021	ENSG00000259363.1	CTD-2054N24.2	Small_Intestine_Terminal_Ileum	COVID19_HGI_B2_ALL_eur_leave_23andme_20210107	15_100316511_A_G	6.15573e-10	0.07165	4732	0.0467633169130391	0.932347899503463	0.000861869559386415	0.0171807568544431	0.00284615716966822	0.459862592965062
15_100274021_101274021	ENSG00000259363.1	CTD-2054N24.2	Adipose_Subcutaneous	COVID19_HGI_C2_ALL_eur_leave_23andme_20210107	15_100364242_G_A	6.50275e-37	0.1895	4938	9.27585514434504e-27	0.0681099672969454	1.26899688195618e-25	0.931788232374484	0.000101800328571047	0.670805429040015
15_100274021_101274021	ENSG00000259363.1	CTD-2054N24.2	Muscle_Skeletal	COVID19_HGI_B1_ALL_eur_leave_23andme_20210107	15_100412080_A_G	3.56301e-18	0.9631	4677	1.93253334599751e-10	0.834308349879333	3.6739748939945e-11	0.158604816948956	0.00708683294171722	0.59872952038088
15_100274021_101274021	ENSG00000259363.1	CTD-2054N24.2	Muscle_Skeletal	COVID19_HGI_B2_ALL_leave_UKBB_23andme_20210107	15_100412080_A_G	3.56301e-18	0.8722	4323	2.26628210863873e-10	0.978392467805489	4.75887916905531e-12	0.0205438257250115	0.00106370623811411	0.64425984726568
15_100274021_101274021	ENSG00000259363.1	CTD-2054N24.2	Brain_Frontal_Cortex_BA9	COVID19_HGI_B1_ALL_eur_leave_ukbb_23andme_20210107	15_100342212_T_C	1.06989e-10	0.6105	4667	0.035419985375228	0.725102404707917	0.0106688380062546	0.218397360693196	0.0104114112174046	0.439913990077194
15_100274021_101274021	ENSG00000259363.1	CTD-2054N24.2	Whole_Blood	COVID19_HGI_A2_ALL_leave_UKBB_23andme_20210107	15_100424967_CTGTTTAG_C	6.44462e-07	0.1735	4619	0.177538634309737	0.790523272091638	0.00531709389876709	0.0236723853951861	0.00294861430467217	0.145950714622951
15_100274021_101274021	ENSG00000259363.1	CTD-2054N24.2	Skin_Sun_Exposed_Lower_leg	COVID19_HGI_A2_ALL_leave_23andme_20210107	15_100364242_G_A	1.88743e-20	0.09092	4600	4.87054453725994e-12	0.976318111189402	9.51246754557268e-14	0.0190634637489105	0.0046184250567227	0.900330320703519
15_100274021_101274021	ENSG00000259363.1	CTD-2054N24.2	Brain_Spinal_cord_cervical_c-1	COVID19_HGI_A2_ALL_leave_UKBB_23andme_20210107	15_100747740_C_G	0.00883792	7.592e-05	4575	0.555377084759347	0.412827511261134	0.0164060063841812	0.0121918514956709	0.00319754609966703	0.274996010477016
15_100274021_101274021	ENSG00000259363.1	CTD-2054N24.2	Artery_Coronary	COVID19_HGI_B2_ALL_eur_leave_23andme_20210107	15_100364242_G_A	7.21496e-12	0.07225	4735	0.00301605152141338	0.975037676896642	5.56176486878732e-05	0.0179763166322497	0.00391433730100698	0.96539017333557
15_100274021_101274021	ENSG00000259363.1	CTD-2054N24.2	Liver	COVID19_HGI_A2_ALL_eur_leave_ukbb_23andme_20210107	15_100380123_G_T	9.13474e-06	0.01175	5066	0.551906625469771	0.402773671613315	0.0234094573211983	0.0170790606195637	0.00483118497615192	0.105735005717658
15_100274021_101274021	ENSG00000259363.1	CTD-2054N24.2	Brain_Anterior_cingulate_cortex_BA24	COVID19_HGI_B1_ALL_leave_23andme_20210107	15_100424605_A_G	1.28506e-08	0.4822	4602	0.127277556856535	0.623813377310543	0.0404558290747892	0.198272124034671	0.0101811127234616	0.0620001021084189
15_100274021_101274021	ENSG00000259363.1	CTD-2054N24.2	Thyroid	COVID19_HGI_B2_ALL_leave_UKBB_23andme_20210107	15_100412080_A_G	1.06229e-56	0.8722	4323	1.47295081258173e-40	0.978410700427066	3.0929931063387e-42	0.0205442272187465	0.00104507235419436	0.999982226638034
15_100274021_101274021	ENSG00000259363.1	CTD-2054N24.2	Heart_Left_Ventricle	COVID19_HGI_C2_ALL_eur_leave_ukbb_23andme_20210107	15_100364242_G_A	1.43361e-19	0.1644	4943	3.28753440610731e-10	0.649894914176644	1.76346544544129e-10	0.348608459269614	0.0014966260486426	0.994830387123823
15_100274021_101274021	ENSG00000259363.1	CTD-2054N24.2	Brain_Hypothalamus	COVID19_HGI_B1_ALL_leave_23andme_20210107	15_100342212_T_C	2.61842e-12	0.196	4606	0.00153230188505351	0.747826713079532	0.000487122350705548	0.23772342954917	0.0124304331355382	0.13424126527024
15_100274021_101274021	ENSG00000259363.1	CTD-2054N24.2	Brain_Hypothalamus	COVID19_HGI_A2_ALL_leave_UKBB_23andme_20210107	15_100364242_G_A	1.37268e-12	0.03301	4613	0.00110261325576653	0.965405045416588	3.29233971348113e-05	0.0288218013364771	0.00463761659403338	0.365951199644785
15_100274021_101274021	ENSG00000259363.1	CTD-2054N24.2	Esophagus_Gastroesophageal_Junction	COVID19_HGI_B1_ALL_leave_23andme_20210107	15_100364242_G_A	3.92286e-25	0.6927	4612	1.4712035247857e-13	0.754710813600211	4.67684228555679e-14	0.23991135611899	0.005377830280606	0.999931177242252
15_100274021_101274021	ENSG00000259363.1	CTD-2054N24.2	Breast_Mammary_Tissue	COVID19_HGI_C2_ALL_eur_leave_23andme_20210107	15_100331253_G_A	4.04138e-26	0.4065	4938	4.39241981570395e-16	0.0681118715512042	6.00911394543392e-15	0.931814311786061	7.38166627275473e-05	0.999501336910409
15_100274021_101274021	ENSG00000259363.1	CTD-2054N24.2	Brain_Amygdala	COVID19_HGI_A2_ALL_eur_leave_ukbb_23andme_20210107	15_100364242_G_A	9.66983e-06	0.00585	5024	0.443538353015511	0.512347174211576	0.0185820870132426	0.021460768361966	0.00407161739770473	0.0842954982578866
15_100274021_101274021	ENSG00000259363.1	CTD-2054N24.2	Liver	COVID19_HGI_A2_ALL_leave_23andme_20210107	15_100747740_C_G	0.186613	0.0002722	4600	0.582342553784246	0.396976402112648	0.0113735016709137	0.00775163290245305	0.00155590952973944	0.0370903101748674
15_100274021_101274021	ENSG00000259363.1	CTD-2054N24.2	Prostate	COVID19_HGI_B1_ALL_leave_23andme_20210107	15_100331253_G_A	4.88214e-11	0.08591	4598	0.00353912349540931	0.75003675175678	0.00110077556135362	0.233272299587457	0.0120510495989996	0.391952537814387
15_100274021_101274021	ENSG00000259363.1	CTD-2054N24.2	Heart_Left_Ventricle	COVID19_HGI_B2_ALL_eur_leave_23andme_20210107	15_100364242_G_A	1.43361e-19	0.07225	4736	4.94604412297438e-10	0.97771644046866	9.12271518138762e-12	0.0180292050993041	0.00425435392830955	0.997575417980963
15_100274021_101274021	ENSG00000259363.1	CTD-2054N24.2	Brain_Substantia_nigra	COVID19_HGI_B2_ALL_eur_leave_23andme_20210107	15_100301600_T_G	0.548466	0.002959	4704	0.616322643658887	0.364654417470057	0.0111695996262351	0.00660737678893017	0.00124596245589034	0.0137872884120325
15_100274021_101274021	ENSG00000259363.1	CTD-2054N24.2	Adipose_Subcutaneous	COVID19_HGI_B1_ALL_leave_UKBB_23andme_20210107	15_100331253_G_A	9.00903e-37	0.3741	4333	1.11205785917319e-25	0.816552469405278	2.39060028968988e-26	0.175527062159051	0.0079204684356721	0.547790291081716
15_100274021_101274021	ENSG00000259363.1	CTD-2054N24.2	Esophagus_Gastroesophageal_Junction	COVID19_HGI_C2_ALL_eur_leave_ukbb_23andme_20210107	15_100364242_G_A	3.92286e-25	0.1644	4941	1.26689774039107e-13	0.649904644705981	6.79532137007717e-14	0.348591028431126	0.001504326862697	0.999975811345456
15_100274021_101274021	ENSG00000259363.1	CTD-2054N24.2	Brain_Anterior_cingulate_cortex_BA24	COVID19_HGI_C2_ALL_eur_leave_ukbb_23andme_20210107	15_100774021_G_A	0.0798314	1.275e-06	4923	0.0367170824789004	0.612515071333733	0.0196832911189657	0.328354308217305	0.00273024685109631	0.731121853818936
15_100274021_101274021	ENSG00000259363.1	CTD-2054N24.2	Adrenal_Gland	COVID19_HGI_B1_ALL_leave_23andme_20210107	15_100325014_C_G	1.23583e-12	0.03169	4614	0.000208846901758049	0.739398099100808	6.6437054707905e-05	0.235187504922274	0.0251391120204521	0.864669413077183
15_100274021_101274021	ENSG00000259363.1	CTD-2054N24.2	Skin_Not_Sun_Exposed_Suprapubic	COVID19_HGI_B1_ALL_leave_UKBB_23andme_20210107	15_100364242_G_A	1.13224e-20	0.9518	4333	9.0519018003435e-12	0.817618622901334	1.94589507080453e-12	0.175757550729902	0.00662382635776795	0.973881208510161
15_100274021_101274021	ENSG00000259363.1	CTD-2054N24.2	Heart_Left_Ventricle	COVID19_HGI_A2_ALL_leave_23andme_20210107	15_100364242_G_A	1.43361e-19	0.09092	4600	4.93894955713959e-10	0.976345692106889	9.64606667942342e-12	0.0190640305691175	0.00459027682045288	0.996611989865283
15_100274021_101274021	ENSG00000259363.1	CTD-2054N24.2	Pituitary	COVID19_HGI_B1_ALL_leave_23andme_20210107	15_100331253_G_A	4.69511e-14	0.08591	4613	3.3382500621289e-05	0.74959821315372	1.06188964093394e-05	0.238433537474837	0.0119242479744124	0.696392881823083
15_100274021_101274021	ENSG00000259363.1	CTD-2054N24.2	Cells_Transformed_fibroblasts	COVID19_HGI_A2_ALL_eur_leave_23andme_20210107	15_100424967_CTGTTTAG_C	4.64429e-35	0.05577	5060	4.03145059847812e-20	0.963016280339182	1.21452399057983e-21	0.0290040681764718	0.00797965148434738	0.482766512030867
15_100274021_101274021	ENSG00000259363.1	CTD-2054N24.2	Colon_Transverse	COVID19_HGI_A2_ALL_eur_leave_23andme_20210107	15_100424967_CTGTTTAG_C	3.23588e-29	0.05577	5060	6.95487172807685e-15	0.964876591254002	2.09524049937346e-16	0.0290620306001922	0.00606137814580033	0.665564643485641
15_100274021_101274021	ENSG00000259363.1	CTD-2054N24.2	Prostate	COVID19_HGI_B2_ALL_eur_leave_23andme_20210107	15_100364242_G_A	3.93953e-11	0.07225	4717	0.00459695533853359	0.975407247129147	8.41039551932852e-05	0.0178435712991231	0.0020681222780032	0.5348991310833
15_100274021_101274021	ENSG00000259363.1	CTD-2054N24.2	Esophagus_Muscularis	COVID19_HGI_B2_ALL_eur_leave_23andme_20210107	15_100412080_A_G	6.74224e-43	0.7061	4736	4.43109669987588e-28	0.980919502773851	8.17292206237834e-30	0.0180915492850029	0.000988947941148024	0.947944856675983
15_100274021_101274021	ENSG00000259363.1	CTD-2054N24.2	Stomach	COVID19_HGI_C2_ALL_leave_23andme_20210107	15_100364242_G_A	5.1434e-12	0.3101	4837	0.000407025823576485	0.982178037527777	6.7088464925806e-06	0.0161876335286879	0.00122059427346581	0.98065870736205
15_100274021_101274021	ENSG00000259363.1	CTD-2054N24.2	Brain_Hypothalamus	COVID19_HGI_B2_ALL_eur_leave_ukbb_23andme_20210107	15_100364242_G_A	1.37268e-12	0.03863	4728	0.0019923146612658	0.976259099724894	3.80631077124393e-05	0.0186483366069344	0.0030621858991934	0.578725248808318
15_100274021_101274021	ENSG00000259363.1	CTD-2054N24.2	Artery_Aorta	COVID19_HGI_C2_ALL_eur_leave_23andme_20210107	15_100364242_G_A	1.3996e-23	0.1895	4938	2.1217472409983e-14	0.0681095574754442	2.90268723608458e-13	0.931782619729236	0.000107822795009362	0.769701809801763
15_100274021_101274021	ENSG00000259363.1	CTD-2054N24.2	Brain_Nucleus_accumbens_basal_ganglia	COVID19_HGI_B1_ALL_leave_23andme_20210107	15_100361918_T_C	3.35862e-18	0.02976	4612	7.18696245406667e-07	0.735724884472409	2.28604264336122e-07	0.233990482449469	0.0302836857776128	0.248848536429938
15_100274021_101274021	ENSG00000259363.1	CTD-2054N24.2	Brain_Cerebellum	COVID19_HGI_C2_ALL_leave_23andme_20210107	15_100364242_G_A	1.98102e-09	0.3101	4831	0.0712822487515558	0.911407743303683	0.00116540425382066	0.0148994977804875	0.00124510591045318	0.552826411287318
15_100274021_101274021	ENSG00000259363.1	CTD-2054N24.2	Liver	COVID19_HGI_C2_ALL_eur_leave_23andme_20210107	15_100774021_G_A	0.368669	3.761e-08	4936	0.0376872558065093	0.0269924091997504	0.515583471246604	0.369221264335076	0.0505155994120595	0.998100224335279
15_100274021_101274021	ENSG00000259363.1	CTD-2054N24.2	Brain_Spinal_cord_cervical_c-1	COVID19_HGI_B2_ALL_eur_leave_ukbb_23andme_20210107	15_100364242_G_A	3.14768e-05	0.03863	4690	0.567101384421816	0.413031805538238	0.0107180920596974	0.00780486688467139	0.00134385109557731	0.018615921685139
15_100274021_101274021	ENSG00000259363.1	CTD-2054N24.2	Brain_Hippocampus	COVID19_HGI_B2_ALL_leave_UKBB_23andme_20210107	15_100699334_G_A	0.365456	0.0003714	4321	0.348358536876981	0.629589024164011	0.00731251670673428	0.0132143993654465	0.00152552288682735	0.0285955808185691
15_100274021_101274021	ENSG00000259363.1	CTD-2054N24.2	Whole_Blood	COVID19_HGI_B2_ALL_eur_leave_23andme_20210107	15_100413627_C_T	1.32414e-06	0.2422	4736	0.204742354804174	0.775441468717594	0.00377636378084281	0.0143008662933838	0.00173894640400528	0.0817210797748045
15_100274021_101274021	ENSG00000259363.1	CTD-2054N24.2	Nerve_Tibial	COVID19_HGI_B1_ALL_leave_23andme_20210107	15_100364242_G_A	4.03434e-29	0.6927	4614	8.54035342905589e-19	0.754559244796185	2.71680318556205e-19	0.240030201202193	0.00541055400162445	0.991633516222676
15_100274021_101274021	ENSG00000259363.1	CTD-2054N24.2	Brain_Cerebellar_Hemisphere	COVID19_HGI_B1_ALL_leave_23andme_20210107	15_100814704_G_A	0.419222	8.083e-05	4608	0.405322496212187	0.341974841726727	0.128888949728129	0.108729875042383	0.0150838372905739	0.0704364886606376
15_100274021_101274021	ENSG00000259363.1	CTD-2054N24.2	Pituitary	COVID19_HGI_C2_ALL_leave_UKBB_23andme_20210107	15_100364242_G_A	3.64683e-14	0.2423	4712	4.37681943814241e-05	0.984179356059019	6.38874987696555e-07	0.0143644441188236	0.00141179275278794	0.669972569760475
15_100274021_101274021	ENSG00000259363.1	CTD-2054N24.2	Testis	COVID19_HGI_B1_ALL_eur_leave_ukbb_23andme_20210107	15_100364242_G_A	9.70044e-09	0.2983	4675	0.0295071954163443	0.729858569568657	0.00889652577197173	0.220043294968598	0.0116944142744287	0.410714680221601
15_100274021_101274021	ENSG00000259363.1	CTD-2054N24.2	Brain_Cortex	COVID19_HGI_C2_ALL_leave_UKBB_23andme_20210107	15_100342212_T_C	2.16703e-13	0.8999	4703	0.000725628983153511	0.984165559567716	1.04953837642205e-05	0.0142339518779951	0.000864364187371388	0.883646248820318
15_100274021_101274021	ENSG00000259363.1	CTD-2054N24.2	Cells_Transformed_fibroblasts	COVID19_HGI_C2_ALL_eur_leave_ukbb_23andme_20210107	15_100424967_CTGTTTAG_C	4.64429e-35	0.5847	4943	2.72220915318394e-20	0.650270087395864	1.46021947876374e-20	0.348810282831378	0.000919629772757527	0.426934857781153
15_100274021_101274021	ENSG00000259363.1	CTD-2054N24.2	Brain_Hippocampus	COVID19_HGI_C2_ALL_eur_leave_23andme_20210107	15_100774021_G_A	0.263041	3.761e-08	4928	0.0208518049671436	0.0453051691141876	0.285259335450113	0.619760324591919	0.0288233658766372	0.995357068079121
15_100274021_101274021	ENSG00000259363.1	CTD-2054N24.2	Colon_Transverse	COVID19_HGI_B1_ALL_leave_UKBB_23andme_20210107	15_100409700_A_T	9.50343e-27	0.763	4333	1.18129957230368e-14	0.816505573458564	2.53944979253089e-15	0.175516923863038	0.00797750267838421	0.500378444427909
15_100274021_101274021	ENSG00000259363.1	CTD-2054N24.2	Muscle_Skeletal	COVID19_HGI_B2_ALL_eur_leave_23andme_20210107	15_100412080_A_G	3.56301e-18	0.7061	4736	2.27180241331408e-10	0.980785972196236	4.19021865752991e-12	0.0180889502551809	0.0011250773172108	0.574541321800301
15_100274021_101274021	ENSG00000259363.1	CTD-2054N24.2	Muscle_Skeletal	COVID19_HGI_C2_ALL_eur_leave_23andme_20210107	15_100412080_A_G	3.56301e-18	0.4	4938	1.5069249965716e-11	0.0681114146199965	2.06157070397654e-10	0.931808053957547	8.05312012293165e-05	0.613970480916415
15_100274021_101274021	ENSG00000259363.1	CTD-2054N24.2	Brain_Substantia_nigra	COVID19_HGI_B1_ALL_eur_leave_ukbb_23andme_20210107	15_100278900_G_T	0.824735	4.097e-05	4637	0.481917595543523	0.276720661393972	0.144027474229057	0.0826869977739144	0.0146472710595338	0.170908487291156
15_100274021_101274021	ENSG00000259363.1	CTD-2054N24.2	Ovary	COVID19_HGI_A2_ALL_eur_leave_23andme_20210107	15_100331253_G_A	9.82412e-12	0.0404	5053	0.0057714742502199	0.958772372390593	0.000173444755599311	0.0288066195941813	0.00647608900940654	0.515669676105673
15_100274021_101274021	ENSG00000259363.1	CTD-2054N24.2	Esophagus_Muscularis	COVID19_HGI_B1_ALL_leave_23andme_20210107	15_100412080_A_G	6.74224e-43	0.9473	4614	3.4089775377237e-28	0.754651205889065	1.08444236072102e-28	0.240059576619599	0.00528921749133979	0.948395723172517
15_100274021_101274021	ENSG00000259363.1	CTD-2054N24.2	Lung	COVID19_HGI_C2_ALL_leave_23andme_20210107	15_100424967_CTGTTTAG_C	7.63568e-46	0.8648	4837	3.37486865765592e-30	0.982875176151638	5.56266321332818e-32	0.0161994193801188	0.000925404468239567	0.9717862929481
15_100274021_101274021	ENSG00000259363.1	CTD-2054N24.2	Esophagus_Muscularis	COVID19_HGI_B2_ALL_leave_23andme_20210107	15_100412080_A_G	6.74224e-43	0.9249	4636	4.42410335541353e-28	0.979371383938959	8.91789649904726e-30	0.0197408133612415	0.000887802699797227	0.949565852856329
15_100274021_101274021	ENSG00000259363.1	CTD-2054N24.2	Adipose_Subcutaneous	COVID19_HGI_A2_ALL_leave_23andme_20210107	15_100364242_G_A	6.50275e-37	0.09092	4600	1.32964145651312e-25	0.976317921210554	2.59687004308653e-27	0.0190634598446209	0.00461861894482333	0.546308437100738
15_100274021_101274021	ENSG00000259363.1	CTD-2054N24.2	Brain_Cortex	COVID19_HGI_A2_ALL_eur_leave_23andme_20210107	15_100342212_T_C	2.16703e-13	0.2087	5041	0.000632939953551637	0.967364324509797	1.89842781748063e-05	0.0290119660929493	0.00297178516552743	0.66060792182833
15_100274021_101274021	ENSG00000259363.1	CTD-2054N24.2	Adrenal_Gland	COVID19_HGI_B1_ALL_eur_leave_ukbb_23andme_20210107	15_100325014_C_G	1.23583e-12	0.5854	4677	0.00021508782313404	0.761337886391062	6.48559904580466e-05	0.229559369278664	0.00882280051668248	0.436075584299128
15_100274021_101274021	ENSG00000259363.1	CTD-2054N24.2	Brain_Caudate_basal_ganglia	COVID19_HGI_C2_ALL_eur_leave_ukbb_23andme_20210107	15_100774021_G_A	0.807479	1.275e-06	4941	0.0267742127893138	0.622698941769923	0.0143616167443549	0.334011907865098	0.00215332083131	0.622792737519821
15_100274021_101274021	ENSG00000259363.1	CTD-2054N24.2	Vagina	COVID19_HGI_B1_ALL_eur_leave_ukbb_23andme_20210107	15_100412080_A_G	1.48852e-11	0.9293	4671	0.0245908493954116	0.735150973148094	0.00740812483336734	0.221456767203122	0.0113932854200056	0.139912862130568
15_100274021_101274021	ENSG00000259363.1	CTD-2054N24.2	Brain_Frontal_Cortex_BA9	COVID19_HGI_A2_ALL_leave_23andme_20210107	15_100342212_T_C	1.06989e-10	0.3693	4592	0.04480215312021	0.933950437890862	0.000872965302721689	0.0181957486356489	0.00217869505055763	0.415687896441618
15_100274021_101274021	ENSG00000259363.1	CTD-2054N24.2	Brain_Cortex	COVID19_HGI_A2_ALL_leave_UKBB_23andme_20210107	15_100342212_T_C	2.16703e-13	0.195	4617	0.000632560157296662	0.966756479058221	1.89333499545155e-05	0.0289326220338685	0.00365940540065933	0.770100939594444
15_100274021_101274021	ENSG00000259363.1	CTD-2054N24.2	Colon_Transverse	COVID19_HGI_B2_ALL_leave_UKBB_23andme_20210107	15_100409700_A_T	9.50343e-27	0.842	4323	1.41531465693216e-14	0.978255078292536	2.9719651462892e-16	0.0205408003199981	0.00120412138745218	0.489446094978338
15_100274021_101274021	ENSG00000259363.1	CTD-2054N24.2	Spleen	COVID19_HGI_A2_ALL_leave_UKBB_23andme_20210107	15_100364242_G_A	2.73603e-07	0.03301	4619	0.158022468632823	0.808062947551524	0.00473260542474285	0.0241956423606518	0.00498633603025849	0.13162144542802
15_100274021_101274021	ENSG00000259363.1	CTD-2054N24.2	Brain_Cerebellum	COVID19_HGI_C2_ALL_eur_leave_ukbb_23andme_20210107	15_100774021_G_A	0.692098	1.275e-06	4933	0.0467802864375678	0.601908382361158	0.0250784527863903	0.32267362163056	0.0035592567843239	0.660314551306496
15_100274021_101274021	ENSG00000259363.1	CTD-2054N24.2	Artery_Aorta	COVID19_HGI_C2_ALL_leave_23andme_20210107	15_100364242_G_A	1.3996e-23	0.3101	4837	3.06129813087478e-13	0.982697567478315	5.04581725247796e-15	0.0161963112093983	0.00110612131197527	0.73756139111664
15_100274021_101274021	ENSG00000259363.1	CTD-2054N24.2	Small_Intestine_Terminal_Ileum	COVID19_HGI_C2_ALL_eur_leave_23andme_20210107	15_100774021_G_A	0.792562	3.761e-08	4933	0.00316847016587229	0.0646552096061758	0.0433466295235543	0.884518904155919	0.00431078654847886	0.981155173218393
15_100274021_101274021	ENSG00000259363.1	CTD-2054N24.2	Pituitary	COVID19_HGI_C2_ALL_leave_23andme_20210107	15_100364242_G_A	3.64683e-14	0.3101	4836	4.36836496277684e-05	0.982690171969848	7.19818092179841e-07	0.0161916704606941	0.00107375410173826	0.657447739866105
15_100274021_101274021	ENSG00000259363.1	CTD-2054N24.2	Brain_Hippocampus	COVID19_HGI_B2_ALL_eur_leave_ukbb_23andme_20210107	15_100412680_C_T	2.32e-07	0.9169	4728	0.325561277540187	0.65431540928704	0.00622555214616978	0.012510772723492	0.00138698830311058	0.0189985383380354
15_100274021_101274021	ENSG00000259363.1	CTD-2054N24.2	Heart_Left_Ventricle	COVID19_HGI_C2_ALL_eur_leave_23andme_20210107	15_100364242_G_A	1.43361e-19	0.1895	4938	3.44530664368643e-11	0.0681084055379076	4.71340196691883e-10	0.931766843552275	0.000124750404026092	0.99241338330179
15_100274021_101274021	ENSG00000259363.1	CTD-2054N24.2	Brain_Substantia_nigra	COVID19_HGI_B1_ALL_eur_leave_23andme_20210107	15_100814704_G_A	0.618746	0.0004472	4637	0.529054564545358	0.303787058966743	0.0991869266795968	0.0569428411114109	0.0110286086968915	0.0260690648166807
15_100274021_101274021	ENSG00000259363.1	CTD-2054N24.2	Artery_Tibial	COVID19_HGI_B2_ALL_leave_23andme_20210107	15_100412080_A_G	3.46143e-45	0.9249	4636	2.10954432832956e-31	0.979370678327289	4.25231882459869e-33	0.0197407984173025	0.000888523255402341	0.996935382782465
15_100274021_101274021	ENSG00000259363.1	CTD-2054N24.2	Brain_Cerebellar_Hemisphere	COVID19_HGI_A2_ALL_leave_23andme_20210107	15_100364242_G_A	8.8876e-07	0.09092	4597	0.513509405935839	0.465766585896764	0.0100214607779063	0.00908811502198825	0.00161443236750274	0.131527713050846
15_100274021_101274021	ENSG00000259363.1	CTD-2054N24.2	Artery_Coronary	COVID19_HGI_B2_ALL_leave_23andme_20210107	15_100364242_G_A	7.21496e-12	0.09776	4636	0.00301091482261534	0.974339207028288	6.06925846853799e-05	0.019637313069801	0.00295187249461066	0.959549803921659
15_100274021_101274021	ENSG00000259363.1	CTD-2054N24.2	Brain_Anterior_cingulate_cortex_BA24	COVID19_HGI_C2_ALL_eur_leave_23andme_20210107	15_100774021_G_A	0.0798314	3.761e-08	4918	0.00383113418457047	0.063909502493419	0.0524102478033777	0.87428196790154	0.00556714761709241	0.986220508337395
15_100274021_101274021	ENSG00000259363.1	CTD-2054N24.2	Breast_Mammary_Tissue	COVID19_HGI_B2_ALL_eur_leave_23andme_20210107	15_100331253_G_A	4.04138e-26	0.4158	4736	6.3243974179874e-15	0.980704401238183	1.1665014485052e-16	0.0180873625633863	0.00120823619842531	0.998954120966009
15_100274021_101274021	ENSG00000259363.1	CTD-2054N24.2	Colon_Sigmoid	COVID19_HGI_C2_ALL_eur_leave_23andme_20210107	15_100409676_A_T	1.12507e-26	0.2087	4935	7.16717151439059e-15	0.0681088031783042	9.80514704087814e-14	0.931771680000779	0.000119516820810455	0.898946921298599
15_100274021_101274021	ENSG00000259363.1	CTD-2054N24.2	Brain_Cerebellum	COVID19_HGI_B1_ALL_eur_leave_23andme_20210107	15_100364242_G_A	1.98102e-09	0.3406	4667	0.0633887561643656	0.766898550373387	0.012037947785296	0.145627104546616	0.0120476411303355	0.47818930496883
15_100274021_101274021	ENSG00000259363.1	CTD-2054N24.2	Brain_Cerebellar_Hemisphere	COVID19_HGI_B2_ALL_eur_leave_23andme_20210107	15_100364242_G_A	8.8876e-07	0.07225	4729	0.523052605088912	0.457513949663582	0.00957781585975317	0.00837623313306402	0.00147939625468902	0.135438006261705
15_100274021_101274021	ENSG00000259363.1	CTD-2054N24.2	Brain_Cerebellar_Hemisphere	COVID19_HGI_B2_ALL_leave_23andme_20210107	15_100364242_G_A	8.8876e-07	0.09776	4631	0.522732334818953	0.456130055517268	0.0104975508367165	0.00915855725440989	0.00148150157265209	0.101484853083488
15_100274021_101274021	ENSG00000259363.1	CTD-2054N24.2	Lung	COVID19_HGI_A2_ALL_eur_leave_ukbb_23andme_20210107	15_100424967_CTGTTTAG_C	7.63568e-46	0.04417	5068	3.25169416946772e-30	0.947002625526378	1.38014639059891e-31	0.0401816856200409	0.0128156888535835	0.982442864201726
15_100274021_101274021	ENSG00000259363.1	CTD-2054N24.2	Pancreas	COVID19_HGI_B2_ALL_eur_leave_ukbb_23andme_20210107	15_100331253_G_A	3.17749e-08	0.04109	4737	0.144230220999508	0.831341526745848	0.00276582059577432	0.0159364357845197	0.00572599587435032	0.808460197975831
15_100274021_101274021	ENSG00000259363.1	CTD-2054N24.2	Esophagus_Gastroesophageal_Junction	COVID19_HGI_B2_ALL_eur_leave_23andme_20210107	15_100364242_G_A	3.92286e-25	0.07225	4734	1.90587487706998e-13	0.977692365013439	3.51357865688459e-15	0.0180199754651986	0.00428765952116687	0.999985199452765
15_100274021_101274021	ENSG00000259363.1	CTD-2054N24.2	Testis	COVID19_HGI_A2_ALL_leave_23andme_20210107	15_100364242_G_A	9.70044e-09	0.09092	4600	0.0375040275332301	0.939407853782255	0.000732476301179289	0.0183431901095716	0.00401245227376378	0.439671458759597
15_100274021_101274021	ENSG00000259363.1	CTD-2054N24.2	Adrenal_Gland	COVID19_HGI_B1_ALL_eur_leave_23andme_20210107	15_100325014_C_G	1.23583e-12	0.1503	4677	0.000234416142851925	0.829753577558919	4.45652865638112e-05	0.157733753903085	0.0122336871085815	0.638745967954006
15_100274021_101274021	ENSG00000259363.1	CTD-2054N24.2	Colon_Transverse	COVID19_HGI_A2_ALL_eur_leave_ukbb_23andme_20210107	15_100424967_CTGTTTAG_C	3.23588e-29	0.04417	5068	6.83404554223121e-15	0.948113901316484	2.90063665176821e-16	0.0402300121202842	0.0116560865632266	0.556829392408909
15_100274021_101274021	ENSG00000259363.1	CTD-2054N24.2	Liver	COVID19_HGI_B1_ALL_eur_leave_ukbb_23andme_20210107	15_100278900_G_T	0.0554769	4.097e-05	4675	0.455424789722228	0.300265606127524	0.137306382797077	0.0905108244865385	0.016492396866632	0.198829910121522
15_100274021_101274021	ENSG00000259363.1	CTD-2054N24.2	Brain_Cerebellum	COVID19_HGI_A2_ALL_leave_23andme_20210107	15_100364242_G_A	1.98102e-09	0.09092	4600	0.0709890239622148	0.906351250003089	0.00138645849835991	0.0176980118761021	0.00357525566023439	0.72538008669462
15_100274021_101274021	ENSG00000259363.1	CTD-2054N24.2	Small_Intestine_Terminal_Ileum	COVID19_HGI_B2_ALL_leave_UKBB_23andme_20210107	15_100331253_G_A	1.41953e-09	0.452	4323	0.06715993366028	0.910551711038477	0.00141026577438331	0.0191185677909634	0.00175952173589616	0.210250754161533
15_100274021_101274021	ENSG00000259363.1	CTD-2054N24.2	Brain_Cortex	COVID19_HGI_A2_ALL_leave_23andme_20210107	15_100342212_T_C	2.16703e-13	0.3693	4598	0.000715566661858999	0.978415345359218	1.39656449613977e-05	0.0190938759127659	0.00176124642119529	0.852013620889609
15_100274021_101274021	ENSG00000259363.1	CTD-2054N24.2	Vagina	COVID19_HGI_C2_ALL_eur_leave_ukbb_23andme_20210107	15_100774021_G_A	0.837548	1.275e-06	4939	0.0195348823900016	0.630138368108954	0.0104769824966686	0.33795502362209	0.00189474338228576	0.511192039956113
15_100274021_101274021	ENSG00000259363.1	CTD-2054N24.2	Breast_Mammary_Tissue	COVID19_HGI_B2_ALL_leave_UKBB_23andme_20210107	15_100331253_G_A	4.04138e-26	0.452	4323	6.30806100009967e-15	0.978171164324846	1.32460561622384e-16	0.0205389524808607	0.00128988319428572	0.998891690644712
15_100274021_101274021	ENSG00000259363.1	CTD-2054N24.2	Thyroid	COVID19_HGI_B1_ALL_eur_leave_ukbb_23andme_20210107	15_100412080_A_G	1.06229e-56	0.9293	4677	1.14809263077846e-40	0.762622964351549	3.46187355572976e-41	0.229948256197884	0.00742877945056618	0.999981658053999
15_100274021_101274021	ENSG00000259363.1	CTD-2054N24.2	Colon_Transverse	COVID19_HGI_C2_ALL_eur_leave_23andme_20210107	15_100424967_CTGTTTAG_C	3.23588e-29	0.5939	4938	4.90948059523246e-16	0.0681111469307493	6.71648648068047e-15	0.931804387861775	8.44652074711337e-05	0.443302759546421
15_100274021_101274021	ENSG00000259363.1	CTD-2054N24.2	Nerve_Tibial	COVID19_HGI_C2_ALL_eur_leave_23andme_20210107	15_100364242_G_A	4.03434e-29	0.1895	4938	7.708554935309e-20	0.068108389980704	1.05458009262453e-18	0.931766630490564	0.000124979528734964	0.998737906565156
15_100274021_101274021	ENSG00000259363.1	CTD-2054N24.2	Adipose_Visceral_Omentum	COVID19_HGI_B1_ALL_leave_23andme_20210107	15_100412080_A_G	4.8804e-29	0.9473	4614	1.28510807378103e-17	0.754590031317422	4.08810447675556e-18	0.240040035436253	0.00536993324632796	0.64279464982226
15_100274021_101274021	ENSG00000259363.1	CTD-2054N24.2	Brain_Nucleus_accumbens_basal_ganglia	COVID19_HGI_B2_ALL_eur_leave_ukbb_23andme_20210107	15_100361918_T_C	3.35862e-18	0.08285	4734	9.30063435051131e-07	0.978131245215889	1.78124497130142e-08	0.0187299000360486	0.00313790687217741	0.22268594918116
15_100274021_101274021	ENSG00000259363.1	CTD-2054N24.2	Prostate	COVID19_HGI_C2_ALL_leave_23andme_20210107	15_100364242_G_A	3.93953e-11	0.3101	4819	0.00435998965219978	0.978494621888202	7.16205597112779e-05	0.0160725076433139	0.00100126025657325	0.298990565882448
15_100274021_101274021	ENSG00000259363.1	CTD-2054N24.2	Prostate	COVID19_HGI_A2_ALL_leave_23andme_20210107	15_100364242_G_A	3.93953e-11	0.09092	4595	0.00433755975586463	0.973361963790006	8.44976760023814e-05	0.0189582848503951	0.00325769392773159	0.345877282319623
15_100274021_101274021	ENSG00000259363.1	CTD-2054N24.2	Spleen	COVID19_HGI_B2_ALL_eur_leave_ukbb_23andme_20210107	15_100364242_G_A	2.73603e-07	0.03863	4733	0.174575618638563	0.804447612526987	0.00334402742099463	0.0154071132934474	0.00222562812000772	0.188265867790146
15_100274021_101274021	ENSG00000259363.1	CTD-2054N24.2	Adrenal_Gland	COVID19_HGI_C2_ALL_leave_UKBB_23andme_20210107	15_100325014_C_G	1.23583e-12	0.9994	4713	0.000277380599991114	0.984387112858102	4.05003914261906e-06	0.0143720946249287	0.00095936187783463	0.414158653413231
15_100274021_101274021	ENSG00000259363.1	CTD-2054N24.2	Pituitary	COVID19_HGI_B2_ALL_leave_23andme_20210107	15_100364242_G_A	3.64683e-14	0.09776	4636	4.35020780289128e-05	0.978035442557917	8.76894136934242e-07	0.0197125642806825	0.00220761418923471	0.83798661464962
15_100274021_101274021	ENSG00000259363.1	CTD-2054N24.2	Prostate	COVID19_HGI_A2_ALL_eur_leave_23andme_20210107	15_100364242_G_A	3.93953e-11	0.02928	5036	0.00427653642623794	0.959947859010667	0.000127594317982673	0.0286338952943354	0.00701411495077699	0.409932158637782
15_100274021_101274021	ENSG00000259363.1	CTD-2054N24.2	Brain_Substantia_nigra	COVID19_HGI_B2_ALL_eur_leave_ukbb_23andme_20210107	15_100359766_C_T	0.000335908	0.009616	4705	0.615656366825397	0.364320329828145	0.0116716742313675	0.00690537455449702	0.0014462545605933	0.0150105297352282
15_100274021_101274021	ENSG00000259363.1	CTD-2054N24.2	Whole_Blood	COVID19_HGI_C2_ALL_eur_leave_23andme_20210107	15_100774021_G_A	0.341859	3.761e-08	4938	0.0124325817583658	0.0545499759701162	0.17008574671037	0.74626222708225	0.0166694684788986	0.995052215213766
15_100274021_101274021	ENSG00000259363.1	CTD-2054N24.2	Uterus	COVID19_HGI_B2_ALL_leave_23andme_20210107	15_100412680_C_T	2.85174e-12	0.8681	4603	0.0231035148007607	0.956300750011522	0.000461947690217528	0.0191199262394476	0.00101386125805187	0.202652932143532
15_100274021_101274021	ENSG00000259363.1	CTD-2054N24.2	Brain_Cerebellum	COVID19_HGI_C2_ALL_leave_UKBB_23andme_20210107	15_100364242_G_A	1.98102e-09	0.2423	4708	0.0725785124980131	0.911709714665918	0.00105343386086741	0.0132314963967499	0.00142684257845119	0.656852520306287
15_100274021_101274021	ENSG00000259363.1	CTD-2054N24.2	Spleen	COVID19_HGI_B1_ALL_eur_leave_23andme_20210107	15_100377319_T_G	1.08517e-08	0.06411	4672	0.146737737823686	0.677109293457261	0.0278806931960558	0.128633540406594	0.0196387351164035	0.138422667795073
15_100274021_101274021	ENSG00000259363.1	CTD-2054N24.2	Brain_Nucleus_accumbens_basal_ganglia	COVID19_HGI_B2_ALL_leave_23andme_20210107	15_100342212_T_C	9.86054e-18	0.8134	4635	9.311223789918e-07	0.97926575462356	1.87660610065683e-08	0.0197353560646626	0.000997939423337746	0.285322364950139
15_100274021_101274021	ENSG00000259363.1	CTD-2054N24.2	Cells_EBV-transformed_lymphocytes	COVID19_HGI_B1_ALL_eur_leave_ukbb_23andme_20210107	15_100373209_C_T	2.49274e-09	0.04925	4671	0.112902763904612	0.643232663176449	0.0340328014350501	0.19387663655501	0.0159551349288784	0.0758143337041781
15_100274021_101274021	ENSG00000259363.1	CTD-2054N24.2	Cells_Transformed_fibroblasts	COVID19_HGI_B2_ALL_leave_UKBB_23andme_20210107	15_100331253_G_A	2.21283e-31	0.452	4323	7.85410926654029e-20	0.978049675413258	1.64925438177129e-21	0.0205362772174714	0.00141404736927373	0.592929643238797
15_100274021_101274021	ENSG00000259363.1	CTD-2054N24.2	Prostate	COVID19_HGI_A2_ALL_leave_UKBB_23andme_20210107	15_100364242_G_A	3.93953e-11	0.03301	4614	0.00427817275380666	0.960133656911992	0.000127977838877054	0.0287148228127584	0.00674536968256571	0.523495412958288
15_100274021_101274021	ENSG00000259363.1	CTD-2054N24.2	Adrenal_Gland	COVID19_HGI_B1_ALL_leave_UKBB_23andme_20210107	15_100325014_C_G	1.23583e-12	0.1441	4333	0.000229558097249723	0.812461501639396	4.93483004736697e-05	0.1746429271236	0.0126166648392807	0.6739779921624
15_100274021_101274021	ENSG00000259363.1	CTD-2054N24.2	Whole_Blood	COVID19_HGI_B2_ALL_eur_leave_ukbb_23andme_20210107	15_100413627_C_T	1.32414e-06	0.5104	4737	0.204649575123748	0.775115339160772	0.0039244480516719	0.0148624961434904	0.00144814152031818	0.0718522625634956
15_100274021_101274021	ENSG00000259363.1	CTD-2054N24.2	Brain_Cerebellar_Hemisphere	COVID19_HGI_B2_ALL_leave_UKBB_23andme_20210107	15_100364242_G_A	8.8876e-07	0.07111	4321	0.542975759217752	0.43480263863518	0.011397559100394	0.0091252072677112	0.00169883577896298	0.138951706383862
15_100274021_101274021	ENSG00000259363.1	CTD-2054N24.2	Adipose_Visceral_Omentum	COVID19_HGI_C2_ALL_leave_UKBB_23andme_20210107	15_100412080_A_G	4.8804e-29	0.9437	4713	1.67653155934112e-17	0.984729370614029	2.44790675317063e-19	0.0143771578269139	0.000893471559056849	0.639268833326831
15_100274021_101274021	ENSG00000259363.1	CTD-2054N24.2	Brain_Amygdala	COVID19_HGI_B1_ALL_eur_leave_ukbb_23andme_20210107	15_100278900_G_T	0.809414	4.097e-05	4646	0.369670505663486	0.388633731393797	0.111047381119717	0.116729931613259	0.0139184502097413	0.137781129350405
15_100274021_101274021	ENSG00000259363.1	CTD-2054N24.2	Breast_Mammary_Tissue	COVID19_HGI_B2_ALL_eur_leave_ukbb_23andme_20210107	15_100331253_G_A	4.04138e-26	0.04109	4737	6.2759133767514e-15	0.973186133569753	1.20349607415313e-16	0.0186540750238504	0.0081597914063934	0.999694483707267
15_100274021_101274021	ENSG00000259363.1	CTD-2054N24.2	Brain_Cortex	COVID19_HGI_C2_ALL_eur_leave_23andme_20210107	15_100342212_T_C	2.16703e-13	0.3458	4922	4.45363026463124e-05	0.0680662172451123	0.000609253357592749	0.931140726299779	0.000139266794870126	0.477108140878031
15_100274021_101274021	ENSG00000259363.1	CTD-2054N24.2	Heart_Atrial_Appendage	COVID19_HGI_A2_ALL_eur_leave_23andme_20210107	15_100424967_CTGTTTAG_C	2.87677e-27	0.05577	5060	3.05018318894151e-14	0.966707060136507	9.18905135543825e-16	0.0291190632242174	0.00417387663924491	0.508775637889545
15_100274021_101274021	ENSG00000259363.1	CTD-2054N24.2	Brain_Caudate_basal_ganglia	COVID19_HGI_C2_ALL_leave_23andme_20210107	15_100342212_T_C	1.17659e-09	0.7431	4836	0.0500679859173451	0.932795367606898	0.000825093772799304	0.0153710309087934	0.000940521794164411	0.328527561129662
15_100274021_101274021	ENSG00000259363.1	CTD-2054N24.2	Uterus	COVID19_HGI_A2_ALL_leave_UKBB_23andme_20210107	15_100331253_G_A	2.4618e-10	0.07659	4604	0.0223468996563139	0.94479128011082	0.000667049441791925	0.0281977896514744	0.00399698113959987	0.187648549682267
15_100274021_101274021	ENSG00000259363.1	CTD-2054N24.2	Muscle_Skeletal	COVID19_HGI_B1_ALL_leave_23andme_20210107	15_100412080_A_G	3.56301e-18	0.9473	4614	1.74721736452556e-10	0.754304209170772	5.55813730806818e-11	0.239948734380805	0.00574705621812023	0.601653113684176
15_100274021_101274021	ENSG00000259363.1	CTD-2054N24.2	Lung	COVID19_HGI_C2_ALL_eur_leave_23andme_20210107	15_100424967_CTGTTTAG_C	7.63568e-46	0.5939	4938	2.33873513151074e-31	0.0681118270822497	3.19954068215244e-30	0.931813702768584	7.44701491717414e-05	0.976526591558043
15_100274021_101274021	ENSG00000259363.1	CTD-2054N24.2	Cells_EBV-transformed_lymphocytes	COVID19_HGI_B2_ALL_eur_leave_23andme_20210107	15_100357309_G_C	2.74646e-08	0.3264	4730	0.138293775223183	0.841969808752686	0.00254557252374882	0.0154964377953138	0.00169440570506786	0.0212335736694596
15_100274021_101274021	ENSG00000259363.1	CTD-2054N24.2	Esophagus_Mucosa	COVID19_HGI_C2_ALL_eur_leave_23andme_20210107	15_100331253_G_A	2.8712e-17	0.4065	4938	3.40094572269678e-10	0.0681118709100638	4.6527133624284e-09	0.931814303010427	7.3821086700086e-05	0.998109115429292
15_100274021_101274021	ENSG00000259363.1	CTD-2054N24.2	Brain_Hypothalamus	COVID19_HGI_C2_ALL_leave_23andme_20210107	15_100364242_G_A	1.37268e-12	0.3101	4829	0.00197320618873361	0.980869063718916	3.24609668636108e-05	0.0161351635091032	0.000990105616384528	0.255178709705171
15_100274021_101274021	ENSG00000259363.1	CTD-2054N24.2	Minor_Salivary_Gland	COVID19_HGI_B1_ALL_eur_leave_ukbb_23andme_20210107	15_100278900_G_T	0.424192	4.097e-05	4649	0.500087709448197	0.256701205949942	0.150385436532103	0.077179057830102	0.0156465902396565	0.171991821005896
15_100274021_101274021	ENSG00000259363.1	CTD-2054N24.2	Brain_Nucleus_accumbens_basal_ganglia	COVID19_HGI_B1_ALL_leave_UKBB_23andme_20210107	15_100342212_T_C	9.86054e-18	0.2233	4332	8.35654205502686e-07	0.814628155502479	1.79622050776803e-07	0.175092268579485	0.0102785606417794	0.488858182281798
15_100274021_101274021	ENSG00000259363.1	CTD-2054N24.2	Skin_Sun_Exposed_Lower_leg	COVID19_HGI_B2_ALL_leave_UKBB_23andme_20210107	15_100364242_G_A	1.88743e-20	0.07111	4323	4.86418392799199e-12	0.97503548443635	1.02141138921486e-13	0.0204699028079703	0.00449461275071514	0.971364186280889
15_100274021_101274021	ENSG00000259363.1	CTD-2054N24.2	Brain_Hippocampus	COVID19_HGI_B1_ALL_leave_23andme_20210107	15_100814704_G_A	0.619924	8.083e-05	4607	0.252768981604766	0.494181467277746	0.0803828245454701	0.157138652496714	0.0155280740753036	0.0420612016489488
15_100274021_101274021	ENSG00000259363.1	CTD-2054N24.2	Brain_Substantia_nigra	COVID19_HGI_B2_ALL_leave_23andme_20210107	15_100995597_C_G	0.702566	0.001083	4613	0.617859896474747	0.361229957650921	0.0123422857346302	0.00721452744978819	0.00135333268991414	0.0224938150718795
15_100274021_101274021	ENSG00000259363.1	CTD-2054N24.2	Brain_Anterior_cingulate_cortex_BA24	COVID19_HGI_A2_ALL_leave_23andme_20210107	15_100316511_A_G	3.13523e-07	0.02123	4592	0.14425258200026	0.834730620728413	0.00280423520177978	0.0162249731919415	0.0019875888776058	0.126462763659615
15_100274021_101274021	ENSG00000259363.1	CTD-2054N24.2	Brain_Hippocampus	COVID19_HGI_B1_ALL_leave_UKBB_23andme_20210107	15_101227373_C_T	0.325497	0.0001444	4329	0.293706182501599	0.519620895603223	0.0631195816632799	0.111658391575856	0.011894948656042	0.0389106827841722
15_100274021_101274021	ENSG00000259363.1	CTD-2054N24.2	Thyroid	COVID19_HGI_A2_ALL_leave_23andme_20210107	15_100412080_A_G	1.06229e-56	0.475	4600	1.47436548203864e-40	0.979351863084107	2.87952480280474e-42	0.0191258108540691	0.00152232606182012	0.999972914057159
15_100274021_101274021	ENSG00000259363.1	CTD-2054N24.2	Artery_Tibial	COVID19_HGI_C2_ALL_eur_leave_ukbb_23andme_20210107	15_100412080_A_G	3.46143e-45	0.6479	4943	1.40102962919302e-31	0.650437784062103	7.51525926095707e-32	0.348900494863653	0.000661721074238383	0.998068762156169
15_100274021_101274021	ENSG00000259363.1	CTD-2054N24.2	Pancreas	COVID19_HGI_B1_ALL_eur_leave_23andme_20210107	15_100331253_G_A	3.17749e-08	0.3357	4677	0.123305729977408	0.708220901002477	0.0234418804291746	0.134630784923181	0.0104007036677596	0.531462635596728
15_100274021_101274021	ENSG00000259363.1	CTD-2054N24.2	Spleen	COVID19_HGI_B1_ALL_eur_leave_ukbb_23andme_20210107	15_100377319_T_G	1.08517e-08	0.4392	4672	0.135161829034884	0.623693208833351	0.0407234649263248	0.187902580309503	0.0125189168959361	0.0622933349919765
15_100274021_101274021	ENSG00000259363.1	CTD-2054N24.2	Spleen	COVID19_HGI_A2_ALL_leave_23andme_20210107	15_100331282_C_T	4.08353e-08	0.1488	4600	0.160257538855226	0.81797643741843	0.00312992649103524	0.0159729104980141	0.00266318673729463	0.103112654435421
15_100274021_101274021	ENSG00000259363.1	CTD-2054N24.2	Vagina	COVID19_HGI_A2_ALL_leave_23andme_20210107	15_100412080_A_G	1.48852e-11	0.475	4600	0.029458023090512	0.949204385635203	0.00057533297655229	0.0185363087941902	0.00222594950354221	0.136892474212386
15_100274021_101274021	ENSG00000259363.1	CTD-2054N24.2	Brain_Caudate_basal_ganglia	COVID19_HGI_A2_ALL_eur_leave_23andme_20210107	15_100364242_G_A	3.68253e-09	0.02928	5057	0.0397987710460481	0.926235825347294	0.00119818384453815	0.0278804165112541	0.00488680325086629	0.370276327155004
15_100274021_101274021	ENSG00000259363.1	CTD-2054N24.2	Skin_Not_Sun_Exposed_Suprapubic	COVID19_HGI_A2_ALL_leave_UKBB_23andme_20210107	15_100364242_G_A	1.13224e-20	0.03301	4619	1.05958563963342e-11	0.957081779474356	3.17334666993498e-13	0.0286493158415409	0.014268904673192	0.990709447069468
15_100274021_101274021	ENSG00000259363.1	CTD-2054N24.2	Spleen	COVID19_HGI_C2_ALL_leave_23andme_20210107	15_100331282_C_T	4.08353e-08	0.6344	4834	0.160396955192564	0.822468499517558	0.00263941871775732	0.0135332024232118	0.00096192414890875	0.0731506638929086
15_100274021_101274021	ENSG00000259363.1	CTD-2054N24.2	Nerve_Tibial	COVID19_HGI_C2_ALL_leave_UKBB_23andme_20210107	15_100364242_G_A	4.03434e-29	0.2423	4713	1.11371141014859e-18	0.98398895200273	1.62613203837173e-20	0.0143655949799597	0.00164545301731302	0.998579557015773
15_100274021_101274021	ENSG00000259363.1	CTD-2054N24.2	Artery_Tibial	COVID19_HGI_C2_ALL_eur_leave_23andme_20210107	15_100412080_A_G	3.46143e-45	0.4	4938	1.46710815834633e-32	0.0681115202427136	2.00709869813886e-31	0.931809500496467	7.89792608250761e-05	0.998647369658377
15_100274021_101274021	ENSG00000259363.1	CTD-2054N24.2	Artery_Coronary	COVID19_HGI_B2_ALL_leave_UKBB_23andme_20210107	15_100364242_G_A	7.21496e-12	0.07111	4323	0.0030502643908246	0.971947698674374	6.40513359491928e-05	0.0204050252274706	0.00453296037138118	0.956826227827462
15_100274021_101274021	ENSG00000259363.1	CTD-2054N24.2	Brain_Frontal_Cortex_BA9	COVID19_HGI_A2_ALL_eur_leave_ukbb_23andme_20210107	15_100332919_T_C	1.48316e-13	0.1016	5056	0.00153289390887587	0.95219243057163	6.47614824117222e-05	0.0402221016777093	0.00598781235937302	0.916248159903732
15_100274021_101274021	ENSG00000259363.1	CTD-2054N24.2	Skin_Not_Sun_Exposed_Suprapubic	COVID19_HGI_B1_ALL_eur_leave_23andme_20210107	15_100364242_G_A	1.13224e-20	0.3406	4677	9.21147750293331e-12	0.832032397228512	1.75121102838739e-12	0.158169420030436	0.0097981827300889	0.982017638739895
15_100274021_101274021	ENSG00000259363.1	CTD-2054N24.2	Cells_EBV-transformed_lymphocytes	COVID19_HGI_B2_ALL_eur_leave_ukbb_23andme_20210107	15_100352170_T_C	1.35703e-08	0.1542	4731	0.138143170241445	0.841067811861661	0.00264493428532886	0.0161013164361161	0.00204276717544993	0.0252313249391704
15_100274021_101274021	ENSG00000259363.1	CTD-2054N24.2	Colon_Sigmoid	COVID19_HGI_C2_ALL_eur_leave_ukbb_23andme_20210107	15_100409676_A_T	1.12507e-26	0.3755	4940	6.84305207458216e-14	0.650287335737397	3.6705633756049e-14	0.348808494350282	0.000904169912215725	0.858130871000267
15_100274021_101274021	ENSG00000259363.1	CTD-2054N24.2	Liver	COVID19_HGI_A2_ALL_eur_leave_23andme_20210107	15_100380123_G_T	9.13474e-06	0.03877	5058	0.559982384328379	0.408241920577603	0.016860422264797	0.0122890661031767	0.00262620672604456	0.0513186281469291
15_100274021_101274021	ENSG00000259363.1	CTD-2054N24.2	Esophagus_Muscularis	COVID19_HGI_B1_ALL_leave_UKBB_23andme_20210107	15_100412080_A_G	6.74224e-43	0.8143	4333	3.6916938630854e-28	0.817236600076993	7.93606586720215e-29	0.175674962345445	0.00708843757756267	0.95171931691808
15_100274021_101274021	ENSG00000259363.1	CTD-2054N24.2	Artery_Aorta	COVID19_HGI_B1_ALL_leave_23andme_20210107	15_100331253_G_A	3.51749e-23	0.08591	4614	2.3379658419108e-13	0.750497936187662	7.43738897904213e-14	0.238732884784456	0.0107691790275723	0.663976228197491
15_100274021_101274021	ENSG00000259363.1	CTD-2054N24.2	Pancreas	COVID19_HGI_A2_ALL_leave_23andme_20210107	15_100331253_G_A	3.17749e-08	0.09328	4600	0.143382554353105	0.834151194732955	0.00280034785525754	0.0162880986563835	0.00337780440229896	0.768016138212643
15_100274021_101274021	ENSG00000259363.1	CTD-2054N24.2	Brain_Putamen_basal_ganglia	COVID19_HGI_C2_ALL_eur_leave_23andme_20210107	15_100774021_G_A	0.734847	3.761e-08	4900	0.000517777502424871	0.0675454271155227	0.00708338264488153	0.924044952374186	0.000808460362985242	0.84718014272038
15_100274021_101274021	ENSG00000259363.1	CTD-2054N24.2	Nerve_Tibial	COVID19_HGI_A2_ALL_eur_leave_23andme_20210107	15_100364242_G_A	4.03434e-29	0.02928	5060	1.08581072977109e-18	0.95936036324709	3.27113813830139e-20	0.028890159359461	0.0117494773934516	0.998349427850743
15_100274021_101274021	ENSG00000259363.1	CTD-2054N24.2	Adipose_Visceral_Omentum	COVID19_HGI_C2_ALL_leave_23andme_20210107	15_100412080_A_G	4.8804e-29	0.7446	4837	1.67018509745174e-17	0.982980940928604	2.75290037731328e-19	0.0162012702749926	0.000817788796402478	0.651089243594421
15_100274021_101274021	ENSG00000259363.1	CTD-2054N24.2	Pituitary	COVID19_HGI_B1_ALL_leave_UKBB_23andme_20210107	15_100364242_G_A	3.64683e-14	0.9518	4333	3.64216175893031e-05	0.81660852983706	7.82958627932342e-06	0.17553922599348	0.00780799296559124	0.48404139418056
15_100274021_101274021	ENSG00000259363.1	CTD-2054N24.2	Brain_Spinal_cord_cervical_c-1	COVID19_HGI_B1_ALL_eur_leave_ukbb_23andme_20210107	15_100278900_G_T	0.676294	4.097e-05	4627	0.44220046268056	0.317099852975633	0.131864490389613	0.0945451101071451	0.01429008384705	0.163282333245043
15_100274021_101274021	ENSG00000259363.1	CTD-2054N24.2	Minor_Salivary_Gland	COVID19_HGI_B1_ALL_leave_UKBB_23andme_20210107	15_101225450_G_T	0.124572	0.000124	4318	0.549086422027024	0.263672843729732	0.117830731763386	0.0565698085047725	0.0128401939750855	0.0707119614610164
15_100274021_101274021	ENSG00000259363.1	CTD-2054N24.2	Artery_Aorta	COVID19_HGI_A2_ALL_leave_UKBB_23andme_20210107	15_100364242_G_A	1.3996e-23	0.03301	4619	2.98823111173073e-13	0.959242904723159	8.94943541391096e-15	0.0287162673285792	0.0120408279479545	0.795050025287449
15_100274021_101274021	ENSG00000259363.1	CTD-2054N24.2	Brain_Spinal_cord_cervical_c-1	COVID19_HGI_B1_ALL_leave_23andme_20210107	15_100814704_G_A	0.236361	8.083e-05	4567	0.436487321049832	0.311270824079003	0.138169480480053	0.0985168094718273	0.0155555649192858	0.0758362216868345
15_100274021_101274021	ENSG00000259363.1	CTD-2054N24.2	Skin_Sun_Exposed_Lower_leg	COVID19_HGI_B2_ALL_eur_leave_23andme_20210107	15_100364242_G_A	1.88743e-20	0.07225	4736	4.87889807136746e-12	0.977986291984973	8.9988678623717e-14	0.0180344574703097	0.00397925053975031	0.969682805384568
15_100274021_101274021	ENSG00000259363.1	CTD-2054N24.2	Adrenal_Gland	COVID19_HGI_B2_ALL_eur_leave_23andme_20210107	15_100325014_C_G	1.23583e-12	0.3062	4736	0.000276830898633459	0.980249769292092	5.10599860989901e-06	0.0180787958573179	0.00138949795334722	0.499790849270921
15_100274021_101274021	ENSG00000259363.1	CTD-2054N24.2	Thyroid	COVID19_HGI_A2_ALL_eur_leave_ukbb_23andme_20210107	15_100412080_A_G	1.06229e-56	0.3635	5068	1.44071941060765e-40	0.95700235535157	6.11497758026065e-42	0.0406165479198757	0.0023810967285497	0.999949843815049
15_100274021_101274021	ENSG00000259363.1	CTD-2054N24.2	Skin_Sun_Exposed_Lower_leg	COVID19_HGI_B2_ALL_leave_23andme_20210107	15_100364242_G_A	1.88743e-20	0.09776	4636	4.87557332070014e-12	0.977323838894285	9.8279481184173e-14	0.0196974490155941	0.00297871208514879	0.971965118596614
15_100274021_101274021	ENSG00000259363.1	CTD-2054N24.2	Heart_Atrial_Appendage	COVID19_HGI_B2_ALL_leave_UKBB_23andme_20210107	15_100412080_A_G	8.47577e-26	0.8722	4323	4.18973044156533e-14	0.978235075800263	8.79785479765292e-16	0.020540359852349	0.00122456434734526	0.591323826064375
15_100274021_101274021	ENSG00000259363.1	CTD-2054N24.2	Brain_Putamen_basal_ganglia	COVID19_HGI_B2_ALL_leave_23andme_20210107	15_100364242_G_A	1.52576e-12	0.09776	4610	0.00745128432054633	0.969834330672809	0.000149251996621317	0.0194230002633607	0.00314213274666269	0.986426542084842
15_100274021_101274021	ENSG00000259363.1	CTD-2054N24.2	Liver	COVID19_HGI_C2_ALL_eur_leave_ukbb_23andme_20210107	15_100774021_G_A	0.368669	1.275e-06	4941	0.371672608164102	0.266442468400591	0.199362051792347	0.142897867482956	0.0196250041600035	0.961169670521315
15_100274021_101274021	ENSG00000259363.1	CTD-2054N24.2	Artery_Aorta	COVID19_HGI_B1_ALL_eur_leave_23andme_20210107	15_100364242_G_A	1.3996e-23	0.3406	4677	2.59195926787345e-13	0.832024876018494	4.92762171278761e-14	0.158167981199234	0.00980714278196397	0.662913628905108
15_100274021_101274021	ENSG00000259363.1	CTD-2054N24.2	Skin_Sun_Exposed_Lower_leg	COVID19_HGI_C2_ALL_leave_23andme_20210107	15_100364242_G_A	1.88743e-20	0.3101	4837	4.90194522230776e-12	0.982612491063685	8.07968342709391e-14	0.0161948223630758	0.00119268656825765	0.927454350110684
15_100274021_101274021	ENSG00000259363.1	CTD-2054N24.2	Heart_Atrial_Appendage	COVID19_HGI_B2_ALL_eur_leave_23andme_20210107	15_100412080_A_G	8.47577e-26	0.7061	4736	4.20042116088039e-14	0.980748752774531	7.74745330608603e-16	0.0180882258186642	0.0011630214067616	0.587340997563182
15_100274021_101274021	ENSG00000259363.1	CTD-2054N24.2	Esophagus_Mucosa	COVID19_HGI_A2_ALL_leave_UKBB_23andme_20210107	15_100331253_G_A	2.8712e-17	0.07659	4619	4.81222376059223e-09	0.963760063871476	1.44121000459581e-10	0.0288562085620205	0.00738372261015681	0.997478500900008
15_100274021_101274021	ENSG00000259363.1	CTD-2054N24.2	Pancreas	COVID19_HGI_B1_ALL_eur_leave_ukbb_23andme_20210107	15_100331253_G_A	3.17749e-08	0.8038	4677	0.112591295949086	0.646681294346241	0.0339499461630721	0.194983698049867	0.0117937654917341	0.350970417188673
15_100274021_101274021	ENSG00000259363.1	CTD-2054N24.2	Brain_Anterior_cingulate_cortex_BA24	COVID19_HGI_B2_ALL_leave_UKBB_23andme_20210107	15_100364242_G_A	1.35868e-07	0.07111	4317	0.176467391297415	0.801452271922664	0.00370043771734747	0.0168044996145928	0.00157539944798117	0.095512144760025
15_100274021_101274021	ENSG00000259363.1	CTD-2054N24.2	Whole_Blood	COVID19_HGI_B1_ALL_eur_leave_23andme_20210107	15_100413627_C_T	1.32414e-06	0.3793	4677	0.173496224231991	0.655041104922502	0.0329836881392678	0.124517114348466	0.0139618683577735	0.0513892025483915
15_100274021_101274021	ENSG00000259363.1	CTD-2054N24.2	Minor_Salivary_Gland	COVID19_HGI_B1_ALL_leave_23andme_20210107	15_100814704_G_A	0.0897614	8.083e-05	4597	0.494973391584727	0.252016816690771	0.156960101916273	0.0799004400152423	0.0161492497929867	0.0840326362743835
15_100274021_101274021	ENSG00000259363.1	CTD-2054N24.2	Breast_Mammary_Tissue	COVID19_HGI_A2_ALL_eur_leave_23andme_20210107	15_100331253_G_A	4.04138e-26	0.0404	5060	6.20317922745455e-15	0.961907478057784	1.868783904348e-16	0.028969520796706	0.00912300114550009	0.999620533787973
15_100274021_101274021	ENSG00000259363.1	CTD-2054N24.2	Cells_Transformed_fibroblasts	COVID19_HGI_C2_ALL_leave_UKBB_23andme_20210107	15_100331253_G_A	2.21283e-31	0.4393	4713	7.9054973955148e-20	0.984475266215247	1.15428310035863e-21	0.0143731895713505	0.00115154421340085	0.624857872082787
15_100274021_101274021	ENSG00000259363.1	CTD-2054N24.2	Thyroid	COVID19_HGI_C2_ALL_eur_leave_ukbb_23andme_20210107	15_100412080_A_G	1.06229e-56	0.6479	4943	9.79202404675283e-41	0.650438246851224	5.25253698190955e-41	0.348900743819988	0.000661009328783767	0.999980481320018
15_100274021_101274021	ENSG00000259363.1	CTD-2054N24.2	Heart_Left_Ventricle	COVID19_HGI_A2_ALL_leave_UKBB_23andme_20210107	15_100364242_G_A	1.43361e-19	0.03301	4619	4.84145820694332e-10	0.957081714497305	1.44996541137989e-11	0.0286493138290452	0.0142689711750065	0.998590418139771
15_100274021_101274021	ENSG00000259363.1	CTD-2054N24.2	Esophagus_Gastroesophageal_Junction	COVID19_HGI_C2_ALL_eur_leave_23andme_20210107	15_100364242_G_A	3.92286e-25	0.1895	4936	1.32767773503957e-14	0.0681084115288246	1.81634804955939e-13	0.93176650151299	0.000125086957989028	0.999966478386888
15_100274021_101274021	ENSG00000259363.1	CTD-2054N24.2	Esophagus_Muscularis	COVID19_HGI_B2_ALL_eur_leave_ukbb_23andme_20210107	15_100412080_A_G	6.74224e-43	0.9956	4737	4.42751583205311e-28	0.980126799900923	8.49039430956094e-30	0.018794253063484	0.00107894703559093	0.949781751436798
15_100274021_101274021	ENSG00000259363.1	CTD-2054N24.2	Esophagus_Gastroesophageal_Junction	COVID19_HGI_B1_ALL_leave_UKBB_23andme_20210107	15_100364242_G_A	3.92286e-25	0.9518	4331	1.5939737504699e-13	0.817690540757102	3.42591891573689e-14	0.175739202845139	0.00657025639756474	0.999942524361419
15_100274021_101274021	ENSG00000259363.1	CTD-2054N24.2	Lung	COVID19_HGI_A2_ALL_eur_leave_23andme_20210107	15_100424967_CTGTTTAG_C	7.63568e-46	0.05577	5060	3.30673108798511e-30	0.963031225886843	9.96193340002771e-32	0.0290045338406568	0.00796424027249573	0.981905155065464
15_100274021_101274021	ENSG00000259363.1	CTD-2054N24.2	Stomach	COVID19_HGI_B1_ALL_leave_UKBB_23andme_20210107	15_100364242_G_A	5.1434e-12	0.9518	4333	0.000339548841311753	0.817258249984294	7.29931047838873e-05	0.175680055729769	0.00664915233984109	0.964314621157127
15_100274021_101274021	ENSG00000259363.1	CTD-2054N24.2	Stomach	COVID19_HGI_B1_ALL_leave_23andme_20210107	15_100364242_G_A	5.1434e-12	0.6927	4614	0.000313259091733557	0.754033463792636	9.9651999814495e-05	0.239862662668284	0.00569096244753263	0.921783651149172
15_100274021_101274021	ENSG00000259363.1	CTD-2054N24.2	Adipose_Visceral_Omentum	COVID19_HGI_B1_ALL_leave_UKBB_23andme_20210107	15_100412080_A_G	4.8804e-29	0.8143	4333	1.39186473684961e-17	0.817271295946828	2.99210352741512e-18	0.175682463142921	0.00704624091024852	0.65889753658967
15_100274021_101274021	ENSG00000259363.1	CTD-2054N24.2	Artery_Aorta	COVID19_HGI_C2_ALL_eur_leave_ukbb_23andme_20210107	15_100364242_G_A	1.3996e-23	0.1644	4943	2.02478784992434e-13	0.649970937985628	1.08611590529902e-13	0.348649356100652	0.00137970591340906	0.723465442915341
15_100274021_101274021	ENSG00000259363.1	CTD-2054N24.2	Skin_Not_Sun_Exposed_Suprapubic	COVID19_HGI_C2_ALL_leave_UKBB_23andme_20210107	15_100364242_G_A	1.13224e-20	0.2423	4713	1.08938451139791e-11	0.983997453279557	1.59061228963591e-13	0.0143657277413051	0.00163681896808452	0.987784692101287
15_100274021_101274021	ENSG00000259363.1	CTD-2054N24.2	Brain_Cerebellar_Hemisphere	COVID19_HGI_A2_ALL_leave_UKBB_23andme_20210107	15_100364242_G_A	8.8876e-07	0.03301	4616	0.506442971653356	0.461818138880997	0.0151573650359137	0.0138190229769264	0.00276250145280663	0.240874168967883
15_100274021_101274021	ENSG00000259363.1	CTD-2054N24.2	Pituitary	COVID19_HGI_B2_ALL_eur_leave_ukbb_23andme_20210107	15_100364242_G_A	3.64683e-14	0.03863	4736	4.33318155011422e-05	0.973187666215276	8.30457170137476e-07	0.0186430822499857	0.00812508926206685	0.598712687365104
15_100274021_101274021	ENSG00000259363.1	CTD-2054N24.2	Adipose_Subcutaneous	COVID19_HGI_A2_ALL_leave_UKBB_23andme_20210107	15_100364242_G_A	6.50275e-37	0.03301	4619	1.30747070179179e-25	0.960038566309897	3.91573615418567e-27	0.0287409168607845	0.0112205168293212	0.702599880149022
15_100274021_101274021	ENSG00000259363.1	CTD-2054N24.2	Heart_Left_Ventricle	COVID19_HGI_A2_ALL_eur_leave_ukbb_23andme_20210107	15_100364242_G_A	1.43361e-19	0.00585	5068	4.55150476884156e-10	0.899762385960955	1.93183692903652e-11	0.0381273301947906	0.0621102833697835	0.999521682054126
15_100274021_101274021	ENSG00000259363.1	CTD-2054N24.2	Brain_Cortex	COVID19_HGI_B1_ALL_eur_leave_ukbb_23andme_20210107	15_100342212_T_C	2.16703e-13	0.6105	4662	0.000563647732215053	0.761166400642844	0.000169807113726361	0.229303701721098	0.00879644279011735	0.859570099897855
15_100274021_101274021	ENSG00000259363.1	CTD-2054N24.2	Muscle_Skeletal	COVID19_HGI_B1_ALL_leave_UKBB_23andme_20210107	15_100412080_A_G	3.56301e-18	0.8143	4333	1.89267289372239e-10	0.817099024754941	4.06869510493361e-11	0.17564522034372	0.00725575467138311	0.641083353690782
15_100274021_101274021	ENSG00000259363.1	CTD-2054N24.2	Esophagus_Mucosa	COVID19_HGI_B2_ALL_leave_UKBB_23andme_20210107	15_100331253_G_A	2.8712e-17	0.452	4323	4.8841970476227e-09	0.978169759648423	1.02561386770399e-10	0.0205389215539809	0.00129131381083706	0.996458216152824
15_100274021_101274021	ENSG00000259363.1	CTD-2054N24.2	Brain_Hippocampus	COVID19_HGI_B2_ALL_eur_leave_23andme_20210107	15_101005814_G_A	1.27387e-05	0.02897	4727	0.325638693514321	0.654437948791729	0.00599306329377902	0.0120424057628088	0.00188788863736295	0.0201792669353704
15_100274021_101274021	ENSG00000259363.1	CTD-2054N24.2	Heart_Atrial_Appendage	COVID19_HGI_A2_ALL_eur_leave_ukbb_23andme_20210107	15_100424967_CTGTTTAG_C	2.87677e-27	0.04417	5068	3.00379326239658e-14	0.95200451057398	1.27492753412312e-15	0.0403992046203866	0.00759628480560271	0.450747516645633
15_100274021_101274021	ENSG00000259363.1	CTD-2054N24.2	Testis	COVID19_HGI_C2_ALL_eur_leave_ukbb_23andme_20210107	15_100774021_G_A	0.738093	1.275e-06	4941	0.0248327915520469	0.623722042751484	0.0133203753282368	0.334562597738734	0.00356219262949917	0.3457287569399
15_100274021_101274021	ENSG00000259363.1	CTD-2054N24.2	Nerve_Tibial	COVID19_HGI_C2_ALL_leave_23andme_20210107	15_100364242_G_A	4.03434e-29	0.3101	4837	1.11208753437243e-18	0.982577044318803	1.83301012423727e-20	0.0161942020412557	0.00122875363994378	0.998498602311055
15_100274021_101274021	ENSG00000259363.1	CTD-2054N24.2	Brain_Caudate_basal_ganglia	COVID19_HGI_A2_ALL_eur_leave_ukbb_23andme_20210107	15_100364242_G_A	3.68253e-09	0.00585	5065	0.0388795464030041	0.904870959164344	0.00164916897617452	0.0383660322545327	0.0162342932019445	0.619488759263859
15_100274021_101274021	ENSG00000259363.1	CTD-2054N24.2	Esophagus_Gastroesophageal_Junction	COVID19_HGI_C2_ALL_leave_UKBB_23andme_20210107	15_100364242_G_A	3.92286e-25	0.2423	4711	1.91819435522625e-13	0.984012250911242	2.79592791832664e-15	0.0143411509228586	0.00164659816570581	0.999971966867355
15_100274021_101274021	ENSG00000259363.1	CTD-2054N24.2	Liver	COVID19_HGI_C2_ALL_leave_23andme_20210107	15_100284509_C_T	0.639037	0.00103	4836	0.576432626751292	0.406315460244682	0.00948626441484407	0.006685591919973	0.00108005666920885	0.0233333245742124
15_100274021_101274021	ENSG00000259363.1	CTD-2054N24.2	Vagina	COVID19_HGI_B1_ALL_leave_23andme_20210107	15_100412080_A_G	1.48852e-11	0.9473	4614	0.0235957585302932	0.729173077190196	0.00750613337883135	0.231952151893731	0.00777287900694827	0.14121434812289
15_100274021_101274021	ENSG00000259363.1	CTD-2054N24.2	Brain_Spinal_cord_cervical_c-1	COVID19_HGI_B1_ALL_eur_leave_23andme_20210107	15_100814704_G_A	0.236361	0.0004472	4627	0.485409257833998	0.348084674898597	0.0905981768236491	0.0649565712756529	0.0109513191681029	0.0251721758688777
15_100274021_101274021	ENSG00000259363.1	CTD-2054N24.2	Brain_Amygdala	COVID19_HGI_B2_ALL_leave_23andme_20210107	15_100995597_C_G	0.610267	0.001083	4617	0.468776439000704	0.510331891771451	0.00939770583699658	0.0102295163668105	0.00126444702403843	0.0185227711734972
15_100274021_101274021	ENSG00000259363.1	CTD-2054N24.2	Heart_Left_Ventricle	COVID19_HGI_B1_ALL_eur_leave_23andme_20210107	15_100364242_G_A	1.43361e-19	0.3406	4677	4.20919054776411e-10	0.832054864169034	8.00217001613602e-11	0.158173718027488	0.00977141730253779	0.992612051425452
15_100274021_101274021	ENSG00000259363.1	CTD-2054N24.2	Prostate	COVID19_HGI_C2_ALL_eur_leave_ukbb_23andme_20210107	15_100364242_G_A	3.93953e-11	0.1644	4922	0.00288374055788113	0.647275319423065	0.00154626663108612	0.347068910214973	0.0012257631729952	0.298812047441859
15_100274021_101274021	ENSG00000259363.1	CTD-2054N24.2	Ovary	COVID19_HGI_C2_ALL_eur_leave_23andme_20210107	15_100774021_G_A	0.758399	3.761e-08	4934	0.000407380410782756	0.0676685730784596	0.00557321787315803	0.925747643293509	0.000603185344090459	0.875921844409426
15_100274021_101274021	ENSG00000259363.1	CTD-2054N24.2	Skin_Not_Sun_Exposed_Suprapubic	COVID19_HGI_B1_ALL_eur_leave_ukbb_23andme_20210107	15_100364242_G_A	1.13224e-20	0.2983	4677	8.40131881025693e-12	0.758854312715099	2.53327150116477e-12	0.228806974939965	0.0123387123340006	0.989317182807606
15_100274021_101274021	ENSG00000259363.1	CTD-2054N24.2	Lung	COVID19_HGI_C2_ALL_leave_UKBB_23andme_20210107	15_100412767_C_T	2.68638e-43	0.5759	4713	1.18977766674394e-28	0.984474645430425	1.73719651680086e-30	0.0143731798767808	0.00115217469279198	0.627460475867155
15_100274021_101274021	ENSG00000259381.2	RP11-192M23.1	Brain_Substantia_nigra	COVID19_HGI_B1_ALL_leave_23andme_20210107	15_100814704_G_A	0.401926	8.083e-05	4587	0.513378521408947	0.23395927102915	0.1625967679292	0.0740833807114756	0.0159820589212279	0.0847536195368393
15_100274021_101274021	ENSG00000259381.2	RP11-192M23.1	Brain_Hypothalamus	COVID19_HGI_B2_ALL_leave_UKBB_23andme_20210107	15_100699334_G_A	0.797697	0.0003714	4317	0.694642420145684	0.283479253142741	0.0145649813603498	0.0059425075063599	0.00137083784486573	0.0594604131527261
15_100274021_101274021	ENSG00000259381.2	RP11-192M23.1	Artery_Coronary	COVID19_HGI_B1_ALL_eur_leave_23andme_20210107	15_100814704_G_A	0.387096	0.0004472	4674	0.57587166724506	0.255751031798302	0.109397405058112	0.048574202320768	0.0104056935777577	0.0306117150257793
15_100274021_101274021	ENSG00000259381.2	RP11-192M23.1	Brain_Caudate_basal_ganglia	COVID19_HGI_A2_ALL_leave_UKBB_23andme_20210107	15_100747740_C_G	0.384804	7.592e-05	4619	0.670953638987522	0.298131839109624	0.0200943502471252	0.00892683921594987	0.00189333243977919	0.121486155903331
15_100274021_101274021	ENSG00000259381.2	RP11-192M23.1	Cells_Transformed_fibroblasts	COVID19_HGI_B2_ALL_eur_leave_ukbb_23andme_20210107	15_100285519_T_C	0.993019	0.002846	4737	0.700571627540387	0.279485927517447	0.0134344620901119	0.0053583924611982	0.0011495903908556	0.0159449967857188
15_100274021_101274021	ENSG00000259381.2	RP11-192M23.1	Minor_Salivary_Gland	COVID19_HGI_C2_ALL_eur_leave_23andme_20210107	15_100504382_G_A	0.449888	0.0007107	4910	0.656239803433236	0.319096934287962	0.0155773984112451	0.00757300494875664	0.00151285891879947	0.0194640848644899
15_100274021_101274021	ENSG00000259381.2	RP11-192M23.1	Brain_Cerebellum	COVID19_HGI_B2_ALL_leave_UKBB_23andme_20210107	15_100699334_G_A	0.848292	0.0003714	4323	0.581694123558816	0.396382658536747	0.0122147725422794	0.00832210158164087	0.00138634378051671	0.0473196240255156
15_100274021_101274021	ENSG00000259381.2	RP11-192M23.1	Brain_Spinal_cord_cervical_c-1	COVID19_HGI_A2_ALL_eur_leave_ukbb_23andme_20210107	15_100301600_T_G	0.216954	0.0008152	5001	0.615555474183433	0.341937368155709	0.0256212113534134	0.0142297728220801	0.00265617348536497	0.0444738262386433
15_100274021_101274021	ENSG00000259381.2	RP11-192M23.1	Stomach	COVID19_HGI_B2_ALL_eur_leave_ukbb_23andme_20210107	15_100285519_T_C	0.175761	0.002846	4737	0.677858152804675	0.302104936962945	0.0129988987540074	0.00579204791719957	0.00124596356117326	0.0182288905400134
15_100274021_101274021	ENSG00000259381.2	RP11-192M23.1	Thyroid	COVID19_HGI_C2_ALL_leave_23andme_20210107	15_100854567_C_T	4.45513e-05	0.3574	4837	0.650717320678998	0.332071401003299	0.0107255175510465	0.00547238886664046	0.00101337190001616	0.0281293184814079
15_100274021_101274021	ENSG00000259381.2	RP11-192M23.1	Nerve_Tibial	COVID19_HGI_B2_ALL_leave_UKBB_23andme_20210107	15_100699334_G_A	0.892814	0.0003714	4323	0.591475804737477	0.386518526270684	0.0124201743262057	0.00811488417213494	0.00147061049349845	0.0371004774751667
15_100274021_101274021	ENSG00000259381.2	RP11-192M23.1	Esophagus_Muscularis	COVID19_HGI_B2_ALL_leave_UKBB_23andme_20210107	15_100699334_G_A	0.814197	0.0003714	4323	0.691543522730838	0.286611385500491	0.0145214580844734	0.00601713642683052	0.00130649725736657	0.0484353929997168
15_100274021_101274021	ENSG00000259381.2	RP11-192M23.1	Brain_Cerebellar_Hemisphere	COVID19_HGI_C2_ALL_eur_leave_ukbb_23andme_20210107	15_100774021_G_A	0.558572	1.275e-06	4936	0.428484311593805	0.207907538744908	0.229725575130345	0.111444137163621	0.0224384373673204	0.966383632649884
15_100274021_101274021	ENSG00000259381.2	RP11-192M23.1	Pituitary	COVID19_HGI_B2_ALL_leave_23andme_20210107	15_100995597_C_G	0.348046	0.001083	4636	0.678789599347793	0.300181885259829	0.0136827169378993	0.00604962707470659	0.00129617137977219	0.0269946361728589
15_100274021_101274021	ENSG00000259381.2	RP11-192M23.1	Heart_Atrial_Appendage	COVID19_HGI_C2_ALL_leave_UKBB_23andme_20210107	15_100528254_C_G	0.477697	0.009061	4713	0.693676737071105	0.291009089825906	0.010128386547409	0.00424809127318411	0.00093769528239559	0.00489915982779262
15_100274021_101274021	ENSG00000259381.2	RP11-192M23.1	Vagina	COVID19_HGI_A2_ALL_eur_leave_23andme_20210107	15_100301600_T_G	0.991755	0.0008547	5055	0.642019563299919	0.326896074811391	0.0193162165020864	0.00983327220724614	0.00193487317935696	0.0374513630035921
15_100274021_101274021	ENSG00000259381.2	RP11-192M23.1	Brain_Putamen_basal_ganglia	COVID19_HGI_B1_ALL_eur_leave_ukbb_23andme_20210107	15_100278900_G_T	0.562296	4.097e-05	4639	0.525231187739007	0.232899692099555	0.157176533975248	0.069680709212423	0.0150118769737674	0.184385043145196
15_100274021_101274021	ENSG00000259381.2	RP11-192M23.1	Prostate	COVID19_HGI_B2_ALL_leave_23andme_20210107	15_100995597_C_G	0.0943248	0.001083	4623	0.670344116737838	0.308687960132476	0.0134415920821636	0.00618840483003713	0.00133792621748507	0.0300236437022364
15_100274021_101274021	ENSG00000259381.2	RP11-192M23.1	Brain_Hippocampus	COVID19_HGI_B2_ALL_leave_23andme_20210107	15_100995597_C_G	0.265221	0.001083	4631	0.668439365776128	0.310542925771304	0.0134600289112983	0.00625194171151455	0.00130573782975543	0.0272886203465957
15_100274021_101274021	ENSG00000259381.2	RP11-192M23.1	Pituitary	COVID19_HGI_B1_ALL_eur_leave_ukbb_23andme_20210107	15_100278900_G_T	0.331054	4.097e-05	4676	0.521786535380577	0.234935640829195	0.157313372487781	0.0708155749357422	0.015148876366705	0.187914404306431
15_100274021_101274021	ENSG00000259381.2	RP11-192M23.1	Brain_Putamen_basal_ganglia	COVID19_HGI_A2_ALL_eur_leave_ukbb_23andme_20210107	15_100301600_T_G	0.590248	0.0008152	5021	0.646864750427443	0.310324571786776	0.0271596094809602	0.0130268292541342	0.00262423905068688	0.0447717498530823
15_100274021_101274021	ENSG00000259381.2	RP11-192M23.1	Heart_Left_Ventricle	COVID19_HGI_B1_ALL_eur_leave_ukbb_23andme_20210107	15_100278900_G_T	0.900785	4.097e-05	4677	0.496835485549016	0.260550642167571	0.149812095545293	0.0785502609518819	0.0142515157862385	0.16987855905607
15_100274021_101274021	ENSG00000259381.2	RP11-192M23.1	Esophagus_Gastroesophageal_Junction	COVID19_HGI_B1_ALL_eur_leave_23andme_20210107	15_100814704_G_A	0.120272	0.0004472	4675	0.529646466409143	0.301856606553707	0.100426263910712	0.05722418321542	0.0108464799110179	0.0279734214430597
15_100274021_101274021	ENSG00000259381.2	RP11-192M23.1	Esophagus_Muscularis	COVID19_HGI_B1_ALL_eur_leave_ukbb_23andme_20210107	15_100278900_G_T	0.169155	4.097e-05	4677	0.522088734752675	0.233787322679151	0.157426773426739	0.0704782802787734	0.0162188888626611	0.191422056498832
15_100274021_101274021	ENSG00000259381.2	RP11-192M23.1	Artery_Coronary	COVID19_HGI_C2_ALL_eur_leave_ukbb_23andme_20210107	15_100774021_G_A	0.37589	1.275e-06	4942	0.433011248743092	0.203036492614663	0.232242594384652	0.108874386067591	0.0228352781900013	0.967322406203672
15_100274021_101274021	ENSG00000259381.2	RP11-192M23.1	Brain_Amygdala	COVID19_HGI_B1_ALL_leave_UKBB_23andme_20210107	15_101227373_C_T	0.6708	0.0001444	4318	0.572737230653675	0.241462745462118	0.122684039635366	0.0517114859464638	0.0114044983023775	0.0756149820822909
15_100274021_101274021	ENSG00000259381.2	RP11-192M23.1	Adipose_Subcutaneous	COVID19_HGI_C2_ALL_leave_UKBB_23andme_20210107	15_100480582_A_G	6.46038e-05	0.543	4713	0.559111609810389	0.42556823203746	0.0081635986975923	0.00621278565667461	0.000943773797884064	0.0190168460954633
15_100274021_101274021	ENSG00000259381.2	RP11-192M23.1	Esophagus_Gastroesophageal_Junction	COVID19_HGI_B2_ALL_leave_23andme_20210107	15_100995597_C_G	0.338285	0.001083	4634	0.616832159561491	0.362082847664617	0.0124291066384204	0.0072945720379602	0.00136131409751091	0.0231205222977611
15_100274021_101274021	ENSG00000259381.2	RP11-192M23.1	Pancreas	COVID19_HGI_A2_ALL_eur_leave_23andme_20210107	15_100301600_T_G	0.504477	0.0008547	5060	0.666525099435483	0.30239774440558	0.0200798869740236	0.00910821427654382	0.00188905490836989	0.040332563254438
15_100274021_101274021	ENSG00000259381.2	RP11-192M23.1	Cells_Transformed_fibroblasts	COVID19_HGI_B1_ALL_eur_leave_23andme_20210107	15_100814704_G_A	0.212003	0.0004472	4677	0.596083388594612	0.235497867350154	0.113322515699897	0.044760599580476	0.0103356287748613	0.0338557497194338
15_100274021_101274021	ENSG00000259381.2	RP11-192M23.1	Pancreas	COVID19_HGI_C2_ALL_eur_leave_ukbb_23andme_20210107	15_100774021_G_A	0.569533	1.275e-06	4943	0.440936538922649	0.195306439019656	0.236522650098521	0.104741781767978	0.0224925901911952	0.967221523754301
15_100274021_101274021	ENSG00000259381.2	RP11-192M23.1	Breast_Mammary_Tissue	COVID19_HGI_B1_ALL_leave_UKBB_23andme_20210107	15_101227373_C_T	0.942094	0.0001444	4333	0.592256821260591	0.222065421195111	0.127317955338138	0.0477269606532529	0.0106328415529066	0.0793377232256683
15_100274021_101274021	ENSG00000259381.2	RP11-192M23.1	Minor_Salivary_Gland	COVID19_HGI_A2_ALL_leave_UKBB_23andme_20210107	15_100747740_C_G	0.867059	7.592e-05	4619	0.664834814320318	0.304269573629033	0.0199110979345674	0.00911067735421384	0.00187383676186741	0.116948624046563
15_100274021_101274021	ENSG00000259381.2	RP11-192M23.1	Heart_Atrial_Appendage	COVID19_HGI_A2_ALL_leave_23andme_20210107	15_100747740_C_G	0.301947	0.0002722	4600	0.695718993096653	0.283921186294523	0.0135878119829155	0.00554392410424479	0.00122808452166406	0.0402341582768551
15_100274021_101274021	ENSG00000259381.2	RP11-192M23.1	Cells_Transformed_fibroblasts	COVID19_HGI_B2_ALL_leave_UKBB_23andme_20210107	15_100699334_G_A	0.820502	0.0003714	4323	0.71886809591538	0.259316191913521	0.0150952363516872	0.00544400511711052	0.00127647070230079	0.0551973285512948
15_100274021_101274021	ENSG00000259381.2	RP11-192M23.1	Brain_Substantia_nigra	COVID19_HGI_B1_ALL_leave_UKBB_23andme_20210107	15_101227373_C_T	0.323658	0.0001444	4308	0.570191474172873	0.243407525039197	0.122115697169748	0.0521174780265183	0.0121678255916631	0.0744884596927351
15_100274021_101274021	ENSG00000259381.2	RP11-192M23.1	Pancreas	COVID19_HGI_B2_ALL_eur_leave_23andme_20210107	15_100301600_T_G	0.504477	0.002959	4736	0.688808082834209	0.291936403567724	0.0127046985390726	0.00538344423920642	0.00116737081978856	0.0160624992478163
15_100274021_101274021	ENSG00000259381.2	RP11-192M23.1	Skin_Sun_Exposed_Lower_leg	COVID19_HGI_A2_ALL_eur_leave_ukbb_23andme_20210107	15_100301600_T_G	0.993039	0.0008152	5068	0.641316289657984	0.315634498159847	0.0272199756888159	0.0133943296928396	0.00243490680051334	0.0425400080878334
15_100274021_101274021	ENSG00000259381.2	RP11-192M23.1	Brain_Frontal_Cortex_BA9	COVID19_HGI_C2_ALL_eur_leave_ukbb_23andme_20210107	15_100774021_G_A	0.0573203	1.275e-06	4933	0.399466291554463	0.236225440366364	0.214238240877197	0.12666694317171	0.0234030840302664	0.965180434361335
15_100274021_101274021	ENSG00000259381.2	RP11-192M23.1	Cells_EBV-transformed_lymphocytes	COVID19_HGI_A2_ALL_leave_UKBB_23andme_20210107	15_100747740_C_G	0.678114	7.592e-05	4617	0.667224769037008	0.301900602191514	0.0199457461638881	0.00902298805044399	0.00190589455714608	0.109838271711947
15_100274021_101274021	ENSG00000259381.2	RP11-192M23.1	Brain_Hippocampus	COVID19_HGI_B1_ALL_eur_leave_23andme_20210107	15_100814704_G_A	0.817901	0.0004472	4666	0.566024599575826	0.265506258462514	0.107453992218978	0.0503930307475073	0.0106221189951751	0.0286827059480706
15_100274021_101274021	ENSG00000259381.2	RP11-192M23.1	Skin_Not_Sun_Exposed_Suprapubic	COVID19_HGI_C2_ALL_eur_leave_ukbb_23andme_20210107	15_100774021_G_A	0.697099	1.275e-06	4943	0.441288902245183	0.1958896558134	0.236711661213469	0.105056063804517	0.02105371692343	0.967107361834834
15_100274021_101274021	ENSG00000259381.2	RP11-192M23.1	Adipose_Visceral_Omentum	COVID19_HGI_A2_ALL_eur_leave_ukbb_23andme_20210107	15_100301600_T_G	0.386567	0.0008152	5068	0.662040057324953	0.294887960300612	0.028099573573935	0.0125137415911498	0.0024586672093505	0.0489672161227793
15_100274021_101274021	ENSG00000259381.2	RP11-192M23.1	Artery_Tibial	COVID19_HGI_B1_ALL_eur_leave_ukbb_23andme_20210107	15_100278900_G_T	0.285314	4.097e-05	4677	0.544903422177117	0.211774091971982	0.164306145435543	0.0638416177636293	0.0151747226517288	0.197369319397064
15_100274021_101274021	ENSG00000259381.2	RP11-192M23.1	Artery_Tibial	COVID19_HGI_B2_ALL_eur_leave_23andme_20210107	15_100618970_A_G	0.0211036	0.004533	4736	0.704436414832605	0.276123129872109	0.0129929548061756	0.00509158827952504	0.00135591220958485	0.0167649865701193
15_100274021_101274021	ENSG00000259381.2	RP11-192M23.1	Esophagus_Gastroesophageal_Junction	COVID19_HGI_A2_ALL_eur_leave_ukbb_23andme_20210107	15_101185032_AGT_A	0.000252619	0.002285	5066	0.58583670518827	0.369641374346281	0.0248582415092107	0.0156806514002979	0.00398302755594144	0.166677163376285
15_100274021_101274021	ENSG00000259381.2	RP11-192M23.1	Brain_Cerebellum	COVID19_HGI_A2_ALL_leave_UKBB_23andme_20210107	15_100747740_C_G	0.66972	7.592e-05	4619	0.56167218002952	0.4073568592347	0.0168214863945159	0.0121979545980372	0.00195151974322773	0.080428104431585
15_100274021_101274021	ENSG00000259381.2	RP11-192M23.1	Esophagus_Mucosa	COVID19_HGI_A2_ALL_leave_23andme_20210107	15_100747740_C_G	0.00477991	0.0002722	4600	0.653864284774241	0.324551112380698	0.0127703642591537	0.00633620113853185	0.00247803744737571	0.258407121978582
15_100274021_101274021	ENSG00000259381.2	RP11-192M23.1	Brain_Frontal_Cortex_BA9	COVID19_HGI_A2_ALL_eur_leave_23andme_20210107	15_100301600_T_G	0.403349	0.0008547	5048	0.604290034074963	0.364586852381439	0.0181453970479393	0.0109456467299462	0.00203206976571314	0.0353259698710525
15_100274021_101274021	ENSG00000259381.2	RP11-192M23.1	Brain_Cortex	COVID19_HGI_A2_ALL_eur_leave_ukbb_23andme_20210107	15_100301600_T_G	0.191829	0.0008152	5048	0.638811225913084	0.318170310065351	0.026968586264178	0.0134295222017907	0.00262035555559711	0.0472336505619575
15_100274021_101274021	ENSG00000259381.2	RP11-192M23.1	Esophagus_Muscularis	COVID19_HGI_B1_ALL_leave_23andme_20210107	15_100814704_G_A	0.104213	8.083e-05	4614	0.517231848547515	0.229226335279315	0.164538522378619	0.0729039317672229	0.0160993620273287	0.0964950511659094
15_100274021_101274021	ENSG00000259381.2	RP11-192M23.1	Colon_Transverse	COVID19_HGI_C2_ALL_leave_UKBB_23andme_20210107	15_100385400_C_T	0.00800059	0.01173	4713	0.687334746451574	0.297295309282398	0.0100357870280048	0.00433981983471011	0.000994337403312602	0.0104070533406744
15_100274021_101274021	ENSG00000259381.2	RP11-192M23.1	Artery_Aorta	COVID19_HGI_B2_ALL_leave_23andme_20210107	15_100995597_C_G	0.357273	0.001083	4636	0.697293916908067	0.281713202971557	0.0140557181440897	0.00567738057731077	0.0012597813989755	0.0275539065008546
15_100274021_101274021	ENSG00000259381.2	RP11-192M23.1	Colon_Transverse	COVID19_HGI_B2_ALL_eur_leave_ukbb_23andme_20210107	15_100285519_T_C	0.040076	0.002846	4737	0.682327619095434	0.297503306581458	0.0130846071570968	0.0057036702454457	0.0013807969205663	0.0238039987211798
15_100274021_101274021	ENSG00000259381.2	RP11-192M23.1	Brain_Putamen_basal_ganglia	COVID19_HGI_B2_ALL_eur_leave_23andme_20210107	15_100301600_T_G	0.590248	0.002959	4700	0.677140059199326	0.303673604049582	0.0123644575452289	0.0055437480918471	0.00127813111401583	0.0147101705279117
15_100274021_101274021	ENSG00000259381.2	RP11-192M23.1	Artery_Coronary	COVID19_HGI_A2_ALL_eur_leave_23andme_20210107	15_100301600_T_G	0.0483807	0.0008547	5057	0.6546284656787	0.314279330273021	0.0197107415441474	0.00946097178552361	0.0019204907186078	0.0481872031539023
15_100274021_101274021	ENSG00000259381.2	RP11-192M23.1	Colon_Transverse	COVID19_HGI_B2_ALL_eur_leave_23andme_20210107	15_100301600_T_G	0.956828	0.002959	4736	0.683018792842604	0.297740357488097	0.0125979181659446	0.00549051003004362	0.00115242147331039	0.0149762133324481
15_100274021_101274021	ENSG00000259381.2	RP11-192M23.1	Uterus	COVID19_HGI_B2_ALL_eur_leave_23andme_20210107	15_100301600_T_G	0.964695	0.002959	4692	0.675033051131201	0.30589279139602	0.0122864758014776	0.00556642372333926	0.00122125794796218	0.0148480011701713
15_100274021_101274021	ENSG00000259381.2	RP11-192M23.1	Brain_Putamen_basal_ganglia	COVID19_HGI_B2_ALL_eur_leave_ukbb_23andme_20210107	15_100285519_T_C	0.222961	0.002846	4701	0.676652910095761	0.303519002945565	0.0128304352059933	0.00575396824712761	0.00124368350555307	0.0173006976728536
15_100274021_101274021	ENSG00000259381.2	RP11-192M23.1	Brain_Cortex	COVID19_HGI_A2_ALL_eur_leave_23andme_20210107	15_100301600_T_G	0.191829	0.0008547	5041	0.647119180591939	0.321860659809702	0.0194095671598457	0.00965186746353978	0.00195872497497307	0.0410894963265511
15_100274021_101274021	ENSG00000259381.2	RP11-192M23.1	Brain_Amygdala	COVID19_HGI_C2_ALL_eur_leave_23andme_20210107	15_100774021_G_A	0.121246	3.761e-08	4907	0.0431930269377806	0.0207709075954044	0.590881866092267	0.284085552011615	0.061068647362933	0.998444751207741
15_100274021_101274021	ENSG00000259381.2	RP11-192M23.1	Pituitary	COVID19_HGI_B1_ALL_leave_23andme_20210107	15_100814704_G_A	0.878976	8.083e-05	4613	0.517754103343267	0.229277563734733	0.164696385429148	0.0729173092716893	0.0153546382211628	0.0824660053542498
15_100274021_101274021	ENSG00000259381.2	RP11-192M23.1	Testis	COVID19_HGI_A2_ALL_eur_leave_23andme_20210107	15_100301600_T_G	0.252847	0.0008547	5055	0.659598363385735	0.309343565461105	0.0198471328396702	0.00930615778847399	0.00190478052501502	0.042429324130543
15_100274021_101274021	ENSG00000259381.2	RP11-192M23.1	Skin_Sun_Exposed_Lower_leg	COVID19_HGI_C2_ALL_eur_leave_23andme_20210107	15_100774021_G_A	0.650086	3.761e-08	4938	0.0436092877093458	0.0209230193968508	0.59660321626764	0.286187739510643	0.0526767371155197	0.99817692057028
15_100274021_101274021	ENSG00000259381.2	RP11-192M23.1	Nerve_Tibial	COVID19_HGI_A2_ALL_eur_leave_23andme_20210107	15_100301600_T_G	0.718962	0.0008547	5060	0.556162361627453	0.412780805359057	0.0167550739951786	0.0124336604714595	0.00186809854685192	0.032784944829198
15_100274021_101274021	ENSG00000259381.2	RP11-192M23.1	Muscle_Skeletal	COVID19_HGI_A2_ALL_leave_23andme_20210107	15_100585694_C_T	0.340298	0.001285	4600	0.663235112728603	0.31636626971561	0.0129533821868393	0.0061775565782536	0.00126767879069424	0.0235762753092213
15_100274021_101274021	ENSG00000259381.2	RP11-192M23.1	Skin_Not_Sun_Exposed_Suprapubic	COVID19_HGI_A2_ALL_leave_23andme_20210107	15_100585694_C_T	0.0605583	0.001285	4600	0.69525359899049	0.284401201328255	0.0135787225550355	0.00555331400907225	0.0012131631171474	0.0429427674648147
15_100274021_101274021	ENSG00000259381.2	RP11-192M23.1	Stomach	COVID19_HGI_A2_ALL_leave_UKBB_23andme_20210107	15_100747740_C_G	0.392734	7.592e-05	4619	0.675808194630039	0.293349132754211	0.0202397390425748	0.0087836763056579	0.00181925726751717	0.115491242823962
15_100274021_101274021	ENSG00000259381.2	RP11-192M23.1	Pituitary	COVID19_HGI_A2_ALL_leave_23andme_20210107	15_100747740_C_G	0.585246	0.0002722	4600	0.680798701717164	0.298811792436944	0.0132964096839895	0.00583471633726503	0.00125837982463765	0.032789529817104
15_100274021_101274021	ENSG00000259381.2	RP11-192M23.1	Small_Intestine_Terminal_Ileum	COVID19_HGI_B1_ALL_eur_leave_ukbb_23andme_20210107	15_100278900_G_T	0.987778	4.097e-05	4670	0.516715523126854	0.240408510232259	0.155648469383192	0.0724026175418038	0.0148248797158912	0.180271141224246
15_100274021_101274021	ENSG00000259381.2	RP11-192M23.1	Brain_Anterior_cingulate_cortex_BA24	COVID19_HGI_B2_ALL_eur_leave_23andme_20210107	15_100301600_T_G	0.247582	0.002959	4723	0.666957690738854	0.313796437299903	0.0122584958634057	0.00576626966848166	0.00122110642935606	0.0159599260953376
15_100274021_101274021	ENSG00000259381.2	RP11-192M23.1	Adipose_Visceral_Omentum	COVID19_HGI_C2_ALL_eur_leave_23andme_20210107	15_100774021_G_A	0.253298	3.761e-08	4938	0.0445773821328935	0.0193092446475922	0.609847373122226	0.264100770363994	0.0621652297332939	0.998351738102597
15_100274021_101274021	ENSG00000259381.2	RP11-192M23.1	Artery_Tibial	COVID19_HGI_B2_ALL_eur_leave_ukbb_23andme_20210107	15_100285519_T_C	0.292618	0.002846	4737	0.70401429390193	0.276037205489065	0.0135004801372392	0.00529225211003464	0.00115576836173078	0.018563984766317
15_100274021_101274021	ENSG00000259381.2	RP11-192M23.1	Skin_Sun_Exposed_Lower_leg	COVID19_HGI_B2_ALL_eur_leave_23andme_20210107	15_100301600_T_G	0.993039	0.002959	4736	0.670938388643813	0.309806852725227	0.0123751015390777	0.0057130559338296	0.0011666011580524	0.0142000053586381
15_100274021_101274021	ENSG00000259381.2	RP11-192M23.1	Brain_Amygdala	COVID19_HGI_B1_ALL_leave_23andme_20210107	15_100814704_G_A	0.78509	8.083e-05	4593	0.515371703242143	0.231627577454105	0.163663072391104	0.0735405909610211	0.0157970559516273	0.0844627546089549
15_100274021_101274021	ENSG00000259381.2	RP11-192M23.1	Pancreas	COVID19_HGI_A2_ALL_eur_leave_ukbb_23andme_20210107	15_100301600_T_G	0.504477	0.0008152	5068	0.65786312512849	0.298933866667806	0.0279222882083907	0.0126853289834039	0.00259539101190904	0.0451373268765295
15_100274021_101274021	ENSG00000259381.2	RP11-192M23.1	Ovary	COVID19_HGI_C2_ALL_leave_UKBB_23andme_20210107	15_100528254_C_G	0.139752	0.009061	4710	0.684193652821746	0.30048160802985	0.00998359382593738	0.00438359982998513	0.000957545492481371	0.00571842165054225
15_100274021_101274021	ENSG00000259381.2	RP11-192M23.1	Brain_Caudate_basal_ganglia	COVID19_HGI_B1_ALL_leave_UKBB_23andme_20210107	15_101227373_C_T	0.609272	0.0001444	4332	0.574458829786174	0.239438290802919	0.123480349011171	0.0514562708864836	0.011166259513252	0.0744414958785363
15_100274021_101274021	ENSG00000259381.2	RP11-192M23.1	Spleen	COVID19_HGI_A2_ALL_eur_leave_ukbb_23andme_20210107	15_100301600_T_G	0.950025	0.0008152	5063	0.647036134687984	0.309583345885915	0.0274329436502145	0.0131228448065266	0.00282473096936005	0.0420207231864242
15_100274021_101274021	ENSG00000259381.2	RP11-192M23.1	Artery_Coronary	COVID19_HGI_B1_ALL_leave_UKBB_23andme_20210107	15_100878566_C_T	0.0627182	0.0001705	4333	0.57778017327189	0.236111034062682	0.12420589794022	0.0507458338432504	0.0111570608819572	0.08632232972406
15_100274021_101274021	ENSG00000259381.2	RP11-192M23.1	Testis	COVID19_HGI_B2_ALL_leave_23andme_20210107	15_100995597_C_G	0.0164928	0.001083	4636	0.6852382565552	0.293652625704725	0.0138127058936571	0.00591793106587318	0.00137848078054485	0.0433315620903846
15_100274021_101274021	ENSG00000259381.2	RP11-192M23.1	Liver	COVID19_HGI_B2_ALL_eur_leave_ukbb_23andme_20210107	15_100285519_T_C	0.0590068	0.002846	4736	0.673552930419842	0.306413474108877	0.0129124525519145	0.00587289952882974	0.00124824339053773	0.0209411305171556
15_100274021_101274021	ENSG00000259381.2	RP11-192M23.1	Lung	COVID19_HGI_B1_ALL_leave_23andme_20210107	15_100814704_G_A	0.911116	8.083e-05	4614	0.495654247952425	0.251852226605329	0.157674392630302	0.080102920278289	0.0147162125336542	0.0801043252337245
15_100274021_101274021	ENSG00000259381.2	RP11-192M23.1	Artery_Coronary	COVID19_HGI_A2_ALL_leave_UKBB_23andme_20210107	15_100747740_C_G	0.56887	7.592e-05	4619	0.674921635273693	0.294243853633638	0.0202131875296443	0.00881048066191941	0.00181084290110523	0.109705218354927
15_100274021_101274021	ENSG00000259381.2	RP11-192M23.1	Lung	COVID19_HGI_B1_ALL_leave_UKBB_23andme_20210107	15_101227373_C_T	0.363889	0.0001444	4333	0.548754852165156	0.264859739763213	0.117966299840739	0.0569256312762379	0.0114934769546544	0.0696873896940905
15_100274021_101274021	ENSG00000259381.2	RP11-192M23.1	Colon_Sigmoid	COVID19_HGI_B2_ALL_eur_leave_23andme_20210107	15_100301600_T_G	0.926581	0.002959	4734	0.673710564874976	0.307029476918042	0.0124217992748029	0.00565979644266499	0.00117836248951465	0.0149885367433958
15_100274021_101274021	ENSG00000259381.2	RP11-192M23.1	Artery_Tibial	COVID19_HGI_B2_ALL_leave_UKBB_23andme_20210107	15_100699334_G_A	0.764857	0.0003714	4323	0.722547401441834	0.255676760386147	0.0151724966819863	0.0053676228377259	0.00123571865230643	0.0543223146592118
15_100274021_101274021	ENSG00000259381.2	RP11-192M23.1	Cells_EBV-transformed_lymphocytes	COVID19_HGI_B1_ALL_eur_leave_23andme_20210107	15_100814704_G_A	0.953332	0.0004472	4671	0.570777946604166	0.260740228013393	0.108456909763994	0.0495343096964331	0.0104906059220142	0.0298962646332193
15_100274021_101274021	ENSG00000259381.2	RP11-192M23.1	Skin_Not_Sun_Exposed_Suprapubic	COVID19_HGI_C2_ALL_eur_leave_23andme_20210107	15_100774021_G_A	0.697099	3.761e-08	4938	0.044623294900165	0.0197941576686122	0.61047548942636	0.270742494286879	0.054364563717984	0.998348289634647
15_100274021_101274021	ENSG00000259381.2	RP11-192M23.1	Brain_Spinal_cord_cervical_c-1	COVID19_HGI_C2_ALL_leave_UKBB_23andme_20210107	15_100528254_C_G	0.959479	0.009061	4679	0.646867481233509	0.337978913233196	0.00929110000569508	0.00485345646940896	0.00100904905819028	0.00441079728074161
15_100274021_101274021	ENSG00000259381.2	RP11-192M23.1	Brain_Cortex	COVID19_HGI_B2_ALL_leave_23andme_20210107	15_100810911_C_A	0.00189544	0.00303	4628	0.672033834761986	0.306748123701561	0.0134950888056786	0.00615823402385784	0.00156471870691747	0.0398949665715781
15_100274021_101274021	ENSG00000259381.2	RP11-192M23.1	Artery_Coronary	COVID19_HGI_B2_ALL_eur_leave_23andme_20210107	15_100301600_T_G	0.0483807	0.002959	4735	0.677050293460431	0.303660524440722	0.0124851797452244	0.00559846152347946	0.0012055408301438	0.0189072286089958
15_100274021_101274021	ENSG00000259381.2	RP11-192M23.1	Pancreas	COVID19_HGI_B2_ALL_leave_23andme_20210107	15_100995597_C_G	0.0334892	0.001083	4636	0.692912285953159	0.285832570872613	0.0139673953174879	0.00576014901293666	0.00152759884380354	0.040374479358451
15_100274021_101274021	ENSG00000259381.2	RP11-192M23.1	Cells_Transformed_fibroblasts	COVID19_HGI_A2_ALL_leave_UKBB_23andme_20210107	15_100747740_C_G	0.557326	7.592e-05	4619	0.700290888681218	0.26902302246823	0.0209729697766684	0.00805529652406393	0.00165782254981994	0.103614978624241
15_100274021_101274021	ENSG00000259381.2	RP11-192M23.1	Brain_Caudate_basal_ganglia	COVID19_HGI_B1_ALL_leave_23andme_20210107	15_100814704_G_A	0.543772	8.083e-05	4613	0.516858147898066	0.229874653101063	0.164412108741253	0.0731071710406723	0.0157479192189452	0.0846603558937575
15_100274021_101274021	ENSG00000259381.2	RP11-192M23.1	Uterus	COVID19_HGI_A2_ALL_eur_leave_23andme_20210107	15_100301600_T_G	0.964695	0.0008547	5007	0.653255143957723	0.316152053462072	0.0193100247070584	0.00934341983278593	0.00193935804036068	0.0379957813582309
15_100274021_101274021	ENSG00000259381.2	RP11-192M23.1	Brain_Putamen_basal_ganglia	COVID19_HGI_C2_ALL_leave_23andme_20210107	15_100284509_C_T	0.428643	0.00103	4805	0.673935207060092	0.308942438802364	0.0110115167591149	0.00504678744504085	0.00106404993338898	0.028847778202735
15_100274021_101274021	ENSG00000259381.2	RP11-192M23.1	Artery_Aorta	COVID19_HGI_B2_ALL_eur_leave_ukbb_23andme_20210107	15_100285519_T_C	0.8834	0.002846	4737	0.692331484787929	0.287689754949101	0.0132764455774911	0.00551567552687945	0.00118663915860003	0.0162112320286244
15_100274021_101274021	ENSG00000259381.2	RP11-192M23.1	Artery_Tibial	COVID19_HGI_A2_ALL_eur_leave_ukbb_23andme_20210107	15_100301600_T_G	0.228759	0.0008152	5068	0.673306865307506	0.283531850103524	0.0285777810424202	0.0120316506011023	0.00255185294544751	0.05145333964488
15_100274021_101274021	ENSG00000259381.2	RP11-192M23.1	Skin_Not_Sun_Exposed_Suprapubic	COVID19_HGI_C2_ALL_leave_23andme_20210107	15_100284509_C_T	0.206067	0.00103	4837	0.685725377766	0.297062477007129	0.011302541580963	0.00489534966572106	0.00101425398018686	0.033589519699994
15_100274021_101274021	ENSG00000259381.2	RP11-192M23.1	Brain_Spinal_cord_cervical_c-1	COVID19_HGI_A2_ALL_eur_leave_23andme_20210107	15_100301600_T_G	0.216954	0.0008547	4994	0.623532053448133	0.345908278898123	0.0183846906708716	0.0101970433883536	0.00197793359451935	0.0388348489021428
15_100274021_101274021	ENSG00000259381.2	RP11-192M23.1	Brain_Cerebellar_Hemisphere	COVID19_HGI_B1_ALL_eur_leave_ukbb_23andme_20210107	15_100278900_G_T	0.931775	4.097e-05	4671	0.517952875581911	0.238685259008653	0.156114837895308	0.0719261863399031	0.0153208411742245	0.175215368702893
15_100274021_101274021	ENSG00000259381.2	RP11-192M23.1	Brain_Cerebellar_Hemisphere	COVID19_HGI_B1_ALL_leave_23andme_20210107	15_100814704_G_A	0.351024	8.083e-05	4608	0.513725355395038	0.233078184208318	0.163360095046176	0.074101054771121	0.0157353105793467	0.0865799541074435
15_100274021_101274021	ENSG00000259381.2	RP11-192M23.1	Skin_Not_Sun_Exposed_Suprapubic	COVID19_HGI_B2_ALL_leave_UKBB_23andme_20210107	15_100699334_G_A	0.453921	0.0003714	4323	0.704995554062068	0.273101463457899	0.0148039321482258	0.00573338757265767	0.00136566275914924	0.0542468135955211
15_100274021_101274021	ENSG00000259381.2	RP11-192M23.1	Esophagus_Gastroesophageal_Junction	COVID19_HGI_C2_ALL_leave_23andme_20210107	15_101186310_G_A	0.0003132	0.009139	4835	0.61143835256973	0.371153205535074	0.010074482240136	0.00611415775303508	0.00121980190202511	0.0655911903248214
15_100274021_101274021	ENSG00000259381.2	RP11-192M23.1	Adipose_Subcutaneous	COVID19_HGI_B2_ALL_leave_UKBB_23andme_20210107	15_100699334_G_A	0.1464	0.0003714	4323	0.567938400093525	0.410052142347276	0.0119259213634931	0.00860905370817576	0.00147448248752911	0.0588334178734693
15_100274021_101274021	ENSG00000259381.2	RP11-192M23.1	Liver	COVID19_HGI_B2_ALL_eur_leave_23andme_20210107	15_100609591_C_T	0.129224	0.001204	4735	0.674123342797742	0.306606619782	0.0124218875963778	0.00564855724781282	0.00119959257606792	0.0186697919055597
15_100274021_101274021	ENSG00000259381.2	RP11-192M23.1	Esophagus_Mucosa	COVID19_HGI_B2_ALL_eur_leave_23andme_20210107	15_100431420_T_C	0.0033978	0.004594	4736	0.64831544547785	0.332158356686582	0.011957833391167	0.00612504080757871	0.00144332363682272	0.0331123450558098
15_100274021_101274021	ENSG00000259381.2	RP11-192M23.1	Brain_Amygdala	COVID19_HGI_C2_ALL_leave_23andme_20210107	15_100284509_C_T	0.599962	0.00103	4811	0.668199755547979	0.314923027925065	0.0107659684533944	0.00507297043867817	0.00103827763488402	0.0282909068321996
15_100274021_101274021	ENSG00000259381.2	RP11-192M23.1	Heart_Left_Ventricle	COVID19_HGI_A2_ALL_eur_leave_23andme_20210107	15_100301600_T_G	0.262077	0.0008547	5060	0.618714434415217	0.350161619425053	0.018639531988783	0.0105471114077073	0.00193730276323963	0.0390375313921499
15_100274021_101274021	ENSG00000259381.2	RP11-192M23.1	Brain_Hypothalamus	COVID19_HGI_A2_ALL_eur_leave_ukbb_23andme_20210107	15_100301600_T_G	0.0733984	0.0008152	5055	0.64689802105309	0.310036797422494	0.0273069579228237	0.0130846469997711	0.00267357660182165	0.0501086471345978
15_100274021_101274021	ENSG00000259381.2	RP11-192M23.1	Skin_Sun_Exposed_Lower_leg	COVID19_HGI_B1_ALL_eur_leave_ukbb_23andme_20210107	15_100278900_G_T	0.317689	4.097e-05	4677	0.519282264786507	0.237687452285967	0.156580531242061	0.0716557213565387	0.0147940303289261	0.190142076311806
15_100274021_101274021	ENSG00000259381.2	RP11-192M23.1	Brain_Anterior_cingulate_cortex_BA24	COVID19_HGI_C2_ALL_eur_leave_ukbb_23andme_20210107	15_100774021_G_A	0.121447	1.275e-06	4923	0.426340737006966	0.209331081992569	0.228552713773075	0.112194611574957	0.0235808556524333	0.967523821855097
15_100274021_101274021	ENSG00000259381.2	RP11-192M23.1	Minor_Salivary_Gland	COVID19_HGI_B1_ALL_eur_leave_23andme_20210107	15_100814704_G_A	0.792575	0.0004472	4649	0.569540347266606	0.263192492436571	0.107175196577607	0.049516569170392	0.0105753945488238	0.0299605583220194
15_100274021_101274021	ENSG00000259381.2	RP11-192M23.1	Brain_Cerebellar_Hemisphere	COVID19_HGI_C2_ALL_leave_23andme_20210107	15_100284509_C_T	0.0523545	0.00103	4830	0.66695221597643	0.316632561331102	0.0104503049089305	0.00496023051180676	0.00100468727173002	0.0383149457377181
15_100274021_101274021	ENSG00000259381.2	RP11-192M23.1	Lung	COVID19_HGI_C2_ALL_eur_leave_23andme_20210107	15_100774021_G_A	0.28019	3.761e-08	4938	0.0415216843450832	0.0227199305408426	0.568043454188718	0.310766372482391	0.0569485584429653	0.998229658809299
15_100274021_101274021	ENSG00000259381.2	RP11-192M23.1	Artery_Tibial	COVID19_HGI_B2_ALL_leave_23andme_20210107	15_100995597_C_G	0.543511	0.001083	4636	0.708530219661262	0.27053561897579	0.0142822141748896	0.00545212813355675	0.00119981905450188	0.0266740832406287
15_100274021_101274021	ENSG00000259381.2	RP11-192M23.1	Testis	COVID19_HGI_B1_ALL_eur_leave_ukbb_23andme_20210107	15_100278900_G_T	0.453572	4.097e-05	4675	0.527500233360673	0.229365044772618	0.159043221648062	0.0691394356438132	0.0149520645748343	0.185920384957572
15_100274021_101274021	ENSG00000259381.2	RP11-192M23.1	Nerve_Tibial	COVID19_HGI_C2_ALL_eur_leave_23andme_20210107	15_100774021_G_A	0.28954	3.761e-08	4938	0.037478913134478	0.0271438047272163	0.512735733435361	0.371293428477157	0.0513481202257875	0.998196277201707
15_100274021_101274021	ENSG00000259381.2	RP11-192M23.1	Ovary	COVID19_HGI_C2_ALL_leave_23andme_20210107	15_100284509_C_T	0.0644995	0.00103	4834	0.677148578841214	0.305625798854997	0.0111480256371496	0.00503052849363409	0.00104706817300525	0.0369577797854981
15_100274021_101274021	ENSG00000259381.2	RP11-192M23.1	Artery_Coronary	COVID19_HGI_B1_ALL_leave_23andme_20210107	15_100814704_G_A	0.387096	8.083e-05	4614	0.519668809261882	0.227063676803622	0.165313752898864	0.0722163224626886	0.0157374385729434	0.0869235168657577
15_100274021_101274021	ENSG00000259381.2	RP11-192M23.1	Cells_EBV-transformed_lymphocytes	COVID19_HGI_B1_ALL_leave_23andme_20210107	15_100814704_G_A	0.953332	8.083e-05	4610	0.51454151045345	0.232170216177597	0.163654672019559	0.0738280725827786	0.0158055287666149	0.0851281917673676
15_100274021_101274021	ENSG00000259381.2	RP11-192M23.1	Thyroid	COVID19_HGI_B2_ALL_eur_leave_ukbb_23andme_20210107	15_100854567_C_T	4.45513e-05	0.9002	4737	0.652620288281356	0.327341175629448	0.0125149266363178	0.0062759871980676	0.00124762225481133	0.0227234511562332
15_100274021_101274021	ENSG00000259381.2	RP11-192M23.1	Brain_Putamen_basal_ganglia	COVID19_HGI_B1_ALL_eur_leave_23andme_20210107	15_100814704_G_A	0.185179	0.0004472	4639	0.576399849365656	0.255589063591932	0.10856729502225	0.0481299431309382	0.0113138488892237	0.0294000841110526
15_100274021_101274021	ENSG00000259381.2	RP11-192M23.1	Skin_Not_Sun_Exposed_Suprapubic	COVID19_HGI_B2_ALL_eur_leave_ukbb_23andme_20210107	15_100285519_T_C	0.85253	0.002846	4737	0.686992357119006	0.293005081101078	0.0131740601747104	0.0056175802193325	0.00121092138587291	0.0150195141394802
15_100274021_101274021	ENSG00000259381.2	RP11-192M23.1	Ovary	COVID19_HGI_B2_ALL_leave_23andme_20210107	15_100995597_C_G	0.410646	0.001083	4635	0.683859452345581	0.29508702353137	0.0137816027952973	0.00594546880549046	0.00132645252226192	0.0258345490103639
15_100274021_101274021	ENSG00000259381.2	RP11-192M23.1	Muscle_Skeletal	COVID19_HGI_C2_ALL_eur_leave_ukbb_23andme_20210107	15_100774021_G_A	0.419621	1.275e-06	4943	0.421802781614585	0.215333916780508	0.226259116493656	0.115486090215538	0.0211180948957129	0.963183349235702
15_100274021_101274021	ENSG00000259381.2	RP11-192M23.1	Artery_Tibial	COVID19_HGI_B1_ALL_leave_UKBB_23andme_20210107	15_101225450_G_T	0.0343247	0.000124	4333	0.599144374536116	0.214185553126014	0.128798578555707	0.046031811835532	0.0118396819466305	0.172867658566876
15_100274021_101274021	ENSG00000259381.2	RP11-192M23.1	Lung	COVID19_HGI_A2_ALL_leave_UKBB_23andme_20210107	15_100747740_C_G	0.143609	7.592e-05	4619	0.637462862141533	0.331506736352706	0.0190913369822934	0.00992626253996832	0.00201280198349935	0.146128837726768
15_100274021_101274021	ENSG00000259381.2	RP11-192M23.1	Artery_Coronary	COVID19_HGI_B2_ALL_leave_23andme_20210107	15_100995597_C_G	0.420829	0.001083	4636	0.68104853000305	0.297912603589515	0.0137282513844611	0.00600387340708492	0.00130674161588925	0.0257238557097278
15_100274021_101274021	ENSG00000259381.2	RP11-192M23.1	Brain_Hypothalamus	COVID19_HGI_B1_ALL_leave_UKBB_23andme_20210107	15_101225450_G_T	0.0303283	0.000124	4326	0.57612309991011	0.236609950129835	0.123705221943005	0.0507921476314075	0.0127695803856422	0.145863440945919
15_100274021_101274021	ENSG00000259381.2	RP11-192M23.1	Testis	COVID19_HGI_C2_ALL_leave_UKBB_23andme_20210107	15_100528254_C_G	0.0795183	0.009061	4713	0.685785488262072	0.298874515739259	0.0100131662812413	0.00436290827262389	0.00096392144480392	0.00591593641040765
15_100274021_101274021	ENSG00000259381.2	RP11-192M23.1	Colon_Sigmoid	COVID19_HGI_B2_ALL_eur_leave_ukbb_23andme_20210107	15_100285519_T_C	0.308562	0.002846	4735	0.673135775883102	0.306828787631164	0.0129020015728053	0.00587973739288175	0.00125369752004695	0.016544422176826
15_100274021_101274021	ENSG00000259381.2	RP11-192M23.1	Cells_EBV-transformed_lymphocytes	COVID19_HGI_B2_ALL_leave_UKBB_23andme_20210107	15_100699334_G_A	0.309915	0.0003714	4321	0.687922152643725	0.290084534389458	0.0144346446658775	0.00608535957037711	0.00147330873056225	0.058621519106015
15_100274021_101274021	ENSG00000259381.2	RP11-192M23.1	Brain_Spinal_cord_cervical_c-1	COVID19_HGI_B2_ALL_eur_leave_23andme_20210107	15_100301600_T_G	0.216954	0.002959	4689	0.644597077122348	0.336459885733228	0.0116311484542605	0.00606986039950381	0.00124202829065974	0.0152254875516819
15_100274021_101274021	ENSG00000259381.2	RP11-192M23.1	Esophagus_Mucosa	COVID19_HGI_C2_ALL_eur_leave_ukbb_23andme_20210107	15_100774021_G_A	0.749161	1.275e-06	4943	0.416567364475932	0.221342890109116	0.223450787796218	0.118710551669456	0.0199284059492786	0.96045441293375
15_100274021_101274021	ENSG00000259381.2	RP11-192M23.1	Ovary	COVID19_HGI_A2_ALL_eur_leave_ukbb_23andme_20210107	15_100301600_T_G	0.215947	0.0008152	5061	0.649386191335132	0.307529250101023	0.0275143686432194	0.013027412692653	0.00254277722797215	0.0494065471894212
15_100274021_101274021	ENSG00000259381.2	RP11-192M23.1	Skin_Sun_Exposed_Lower_leg	COVID19_HGI_B1_ALL_eur_leave_23andme_20210107	15_100815772_A_G	0.037973	0.0004621	4677	0.570331299938753	0.261053771395637	0.108426738486764	0.049618846059064	0.0105693441197817	0.0453434849365334
15_100274021_101274021	ENSG00000259381.2	RP11-192M23.1	Skin_Not_Sun_Exposed_Suprapubic	COVID19_HGI_B2_ALL_leave_23andme_20210107	15_100995597_C_G	0.694405	0.001083	4636	0.692205452191748	0.286774409168873	0.0139531472997091	0.00577937412164951	0.00128761721802018	0.0231695078717051
15_100274021_101274021	ENSG00000259381.2	RP11-192M23.1	Stomach	COVID19_HGI_C2_ALL_eur_leave_ukbb_23andme_20210107	15_100774021_G_A	0.649765	1.275e-06	4943	0.43397904064847	0.202297381390141	0.232790580322935	0.108491842717528	0.022441154920926	0.964727740315961
15_100274021_101274021	ENSG00000259381.2	RP11-192M23.1	Stomach	COVID19_HGI_C2_ALL_leave_UKBB_23andme_20210107	15_100625888_A_G	0.00879679	0.02428	4713	0.682354543269686	0.302284519616196	0.00996307099153548	0.00441267653258022	0.000985189590002714	0.00543521545133297
15_100274021_101274021	ENSG00000259381.2	RP11-192M23.1	Esophagus_Gastroesophageal_Junction	COVID19_HGI_B1_ALL_eur_leave_ukbb_23andme_20210107	15_100278900_G_T	0.653468	4.097e-05	4675	0.481997899848458	0.274700691200075	0.145314672570859	0.0828026892450052	0.0151840471356033	0.1614379438986
15_100274021_101274021	ENSG00000259381.2	RP11-192M23.1	Brain_Frontal_Cortex_BA9	COVID19_HGI_B1_ALL_leave_UKBB_23andme_20210107	15_100878566_C_T	0.185056	0.0001705	4324	0.532698375335604	0.280381044944606	0.114369367959572	0.0601849318213673	0.012366279938851	0.062459382516168
15_100274021_101274021	ENSG00000259381.2	RP11-192M23.1	Esophagus_Gastroesophageal_Junction	COVID19_HGI_C2_ALL_leave_UKBB_23andme_20210107	15_101186310_G_A	0.0003132	0.008211	4711	0.617314245895819	0.367094368227419	0.0089978689061323	0.00534946188350095	0.00124405508712898	0.0802869661323661
15_100274021_101274021	ENSG00000259381.2	RP11-192M23.1	Uterus	COVID19_HGI_B1_ALL_leave_23andme_20210107	15_100814704_G_A	0.0958842	8.083e-05	4572	0.519834941191999	0.22965905196524	0.162255567204003	0.0716666694846334	0.0165837701541243	0.0890847900313836
15_100274021_101274021	ENSG00000259381.2	RP11-192M23.1	Heart_Left_Ventricle	COVID19_HGI_B2_ALL_leave_23andme_20210107	15_100995597_C_G	0.576606	0.001083	4636	0.643401164089836	0.335419742372705	0.0129693737414581	0.00675978122153547	0.0014499385744652	0.0203094505891273
15_100274021_101274021	ENSG00000259381.2	RP11-192M23.1	Vagina	COVID19_HGI_B2_ALL_leave_UKBB_23andme_20210107	15_100699334_G_A	0.713842	0.0003714	4323	0.68267283587026	0.295399947783777	0.0143351859219959	0.00620160015368948	0.00139043027027709	0.0554558023820086
15_100274021_101274021	ENSG00000259381.2	RP11-192M23.1	Pituitary	COVID19_HGI_A2_ALL_eur_leave_23andme_20210107	15_100301600_T_G	0.682397	0.0008547	5059	0.652861781729405	0.316055038330421	0.0196642919183165	0.0095177226047488	0.00190116541710891	0.0389902981660787
15_100274021_101274021	ENSG00000259381.2	RP11-192M23.1	Adrenal_Gland	COVID19_HGI_B1_ALL_eur_leave_23andme_20210107	15_100815772_A_G	0.204612	0.0004621	4677	0.57049838020832	0.261048390663865	0.108458502425893	0.0496180157513622	0.01037671095056	0.0310685505451268
15_100274021_101274021	ENSG00000259381.2	RP11-192M23.1	Brain_Substantia_nigra	COVID19_HGI_B1_ALL_eur_leave_23andme_20210107	15_100815772_A_G	0.234151	0.0004621	4637	0.570766670612432	0.262411201685537	0.107007094736708	0.0491861125231461	0.0106289204421778	0.0298977151492348
15_100274021_101274021	ENSG00000259381.2	RP11-192M23.1	Small_Intestine_Terminal_Ileum	COVID19_HGI_B2_ALL_eur_leave_23andme_20210107	15_100301600_T_G	0.945341	0.002959	4732	0.666528416803226	0.314188626871978	0.01228442700027	0.00578943261311284	0.00120909671141369	0.0146347197431592
15_100274021_101274021	ENSG00000259381.2	RP11-192M23.1	Colon_Sigmoid	COVID19_HGI_C2_ALL_leave_23andme_20210107	15_100284509_C_T	0.03873	0.00103	4834	0.670954558037673	0.311803831885521	0.0110535725759399	0.00513572818336266	0.00105230931750345	0.0453441860612822
15_100274021_101274021	ENSG00000259381.2	RP11-192M23.1	Brain_Nucleus_accumbens_basal_ganglia	COVID19_HGI_B1_ALL_leave_UKBB_23andme_20210107	15_101227373_C_T	0.579347	0.0001444	4332	0.585723818547247	0.227774298757659	0.125900058640869	0.0489479353620884	0.0116538886921378	0.0740434269472328
15_100274021_101274021	ENSG00000259381.2	RP11-192M23.1	Brain_Caudate_basal_ganglia	COVID19_HGI_B2_ALL_leave_23andme_20210107	15_100609591_C_T	0.0730072	0.0007391	4636	0.676752479905679	0.302155507348693	0.0136416536559605	0.00608934556514423	0.00136101352452306	0.0321488392941262
15_100274021_101274021	ENSG00000259381.2	RP11-192M23.1	Brain_Hypothalamus	COVID19_HGI_B1_ALL_leave_23andme_20210107	15_100814704_G_A	0.246776	8.083e-05	4606	0.519506572812477	0.226724888369193	0.165152353739067	0.072059815566816	0.0165563695124472	0.0851801953132993
15_100274021_101274021	ENSG00000259381.2	RP11-192M23.1	Brain_Putamen_basal_ganglia	COVID19_HGI_A2_ALL_leave_UKBB_23andme_20210107	15_100747740_C_G	0.961754	7.592e-05	4589	0.67458417254433	0.294722540950818	0.0200563450187097	0.00876064320140299	0.00187629828473902	0.104818771090628
15_100274021_101274021	ENSG00000259381.2	RP11-192M23.1	Lung	COVID19_HGI_B2_ALL_eur_leave_ukbb_23andme_20210107	15_100699334_G_A	0.0484917	0.002233	4737	0.644031428241543	0.335837506412364	0.0123502229713875	0.00643882208423502	0.00134202029047044	0.0221148780989494
15_100274021_101274021	ENSG00000259381.2	RP11-192M23.1	Adipose_Subcutaneous	COVID19_HGI_A2_ALL_eur_leave_23andme_20210107	15_100480582_A_G	6.46038e-05	0.07117	5060	0.537821628417355	0.430926963779087	0.0162025368886369	0.0129801351363215	0.00206873577859912	0.0477106458438331
15_100274021_101274021	ENSG00000259381.2	RP11-192M23.1	Esophagus_Mucosa	COVID19_HGI_A2_ALL_leave_UKBB_23andme_20210107	15_100747740_C_G	0.00477991	7.592e-05	4619	0.643298293749027	0.320658935528787	0.0192661019731221	0.00959621475242776	0.00718045399663674	0.410316907472988
15_100274021_101274021	ENSG00000259381.2	RP11-192M23.1	Brain_Caudate_basal_ganglia	COVID19_HGI_B1_ALL_eur_leave_23andme_20210107	15_100814704_G_A	0.543772	0.0004472	4674	0.572679052177303	0.25880984535394	0.108811907165424	0.0491646408934806	0.010534554409853	0.0294656024204578
15_100274021_101274021	ENSG00000259381.2	RP11-192M23.1	Thyroid	COVID19_HGI_B1_ALL_leave_23andme_20210107	15_100814704_G_A	0.0695665	8.083e-05	4614	0.499635484737873	0.244673397185417	0.158940878481389	0.0778150174845874	0.0189352221107339	0.0877838878783654
15_100274021_101274021	ENSG00000259381.2	RP11-192M23.1	Whole_Blood	COVID19_HGI_C2_ALL_leave_23andme_20210107	15_100284509_C_T	0.449447	0.00103	4837	0.680558407117943	0.302193326111828	0.0112173764368823	0.00497988267894164	0.00105100765440503	0.0270885679363802
15_100274021_101274021	ENSG00000259381.2	RP11-192M23.1	Breast_Mammary_Tissue	COVID19_HGI_B1_ALL_eur_leave_23andme_20210107	15_100814704_G_A	0.0475282	0.0004472	4677	0.59048188750246	0.240585021786595	0.112257603965056	0.0457271151783179	0.010948371567572	0.0357441951234676
15_100274021_101274021	ENSG00000259381.2	RP11-192M23.1	Stomach	COVID19_HGI_A2_ALL_leave_23andme_20210107	15_100747740_C_G	0.392734	0.0002722	4600	0.684016800908129	0.295622688388229	0.0133592611041507	0.00577246080076408	0.00122878879872699	0.0370062480602671
15_100274021_101274021	ENSG00000259381.2	RP11-192M23.1	Brain_Substantia_nigra	COVID19_HGI_C2_ALL_leave_23andme_20210107	15_100284509_C_T	0.300424	0.00103	4807	0.664933845656997	0.318077541864784	0.0107833442607496	0.00515726911461237	0.00104799910285722	0.0295520884325741
15_100274021_101274021	ENSG00000259381.2	RP11-192M23.1	Brain_Cerebellum	COVID19_HGI_B2_ALL_leave_23andme_20210107	15_100995597_C_G	0.338122	0.001083	4634	0.568138845372602	0.410826767595127	0.0114468334866425	0.00827600594057489	0.00131154760505331	0.0222566039380722
15_100274021_101274021	ENSG00000259381.2	RP11-192M23.1	Brain_Caudate_basal_ganglia	COVID19_HGI_C2_ALL_eur_leave_23andme_20210107	15_100774021_G_A	0.395434	3.761e-08	4936	0.043418725825568	0.0206996209524012	0.593995861458388	0.283125256169088	0.0587605355945552	0.998220647044142
15_100274021_101274021	ENSG00000259381.2	RP11-192M23.1	Skin_Not_Sun_Exposed_Suprapubic	COVID19_HGI_B1_ALL_leave_UKBB_23andme_20210107	15_101227373_C_T	0.529769	0.0001444	4333	0.582994941556211	0.228893772217026	0.125326921137739	0.0491918974856863	0.0135924676033383	0.0585408920448761
15_100274021_101274021	ENSG00000259381.2	RP11-192M23.1	Stomach	COVID19_HGI_C2_ALL_eur_leave_23andme_20210107	15_100774021_G_A	0.649765	3.761e-08	4938	0.0437948948713348	0.0203948364611683	0.599142442098224	0.278956821612093	0.0577110049571805	0.997934309387334
15_100274021_101274021	ENSG00000259381.2	RP11-192M23.1	Pancreas	COVID19_HGI_C2_ALL_eur_leave_23andme_20210107	15_100774021_G_A	0.569533	3.761e-08	4938	0.0444890922287779	0.019684108565924	0.608639510221313	0.269233362135508	0.0579539268484771	0.998426037116207
15_100274021_101274021	ENSG00000259381.2	RP11-192M23.1	Adipose_Subcutaneous	COVID19_HGI_B1_ALL_eur_leave_23andme_20210107	15_100815772_A_G	0.171032	0.0004621	4677	0.47276183673873	0.358681246184467	0.0898776273441369	0.0681790550015433	0.0105002347311225	0.0272556704290056
15_100274021_101274021	ENSG00000259381.2	RP11-192M23.1	Whole_Blood	COVID19_HGI_A2_ALL_eur_leave_23andme_20210107	15_100301600_T_G	0.456492	0.0008547	5060	0.661509443122672	0.307418115215976	0.0199287841694224	0.00925946397256219	0.00188419351936839	0.0392455348373351
15_100274021_101274021	ENSG00000259381.2	RP11-192M23.1	Thyroid	COVID19_HGI_C2_ALL_eur_leave_23andme_20210107	15_100774021_G_A	0.600412	3.761e-08	4938	0.0424383981203703	0.0220721140054193	0.58058469059639	0.301907775491293	0.0529970217865272	0.998248498291366
15_100274021_101274021	ENSG00000259381.2	RP11-192M23.1	Breast_Mammary_Tissue	COVID19_HGI_A2_ALL_eur_leave_ukbb_23andme_20210107	15_100301600_T_G	0.901724	0.0008152	5068	0.663313354434013	0.293463440964292	0.0281536172913833	0.0124531216114742	0.00261646569883721	0.0425964587353494
15_100274021_101274021	ENSG00000259381.2	RP11-192M23.1	Brain_Hypothalamus	COVID19_HGI_C2_ALL_eur_leave_ukbb_23andme_20210107	15_100774021_G_A	0.960096	1.275e-06	4933	0.433498565405717	0.202684100362628	0.232460770394246	0.108665331928825	0.0226912319085837	0.965966987481964
15_100274021_101274021	ENSG00000259381.2	RP11-192M23.1	Spleen	COVID19_HGI_B1_ALL_leave_23andme_20210107	15_100814704_G_A	0.707569	8.083e-05	4611	0.520497167405134	0.226180372608828	0.165539575172208	0.0719188267311446	0.015864058082686	0.0860738371246194
15_100274021_101274021	ENSG00000259381.2	RP11-192M23.1	Adrenal_Gland	COVID19_HGI_A2_ALL_leave_UKBB_23andme_20210107	15_100747740_C_G	0.337281	7.592e-05	4619	0.668830542065154	0.300270752425308	0.020030765744877	0.00899091370879572	0.00187702605586499	0.126499678065581
15_100274021_101274021	ENSG00000259381.2	RP11-192M23.1	Whole_Blood	COVID19_HGI_C2_ALL_leave_UKBB_23andme_20210107	15_101231759_G_A	0.194747	0.01037	4713	0.687736679195332	0.296961577128037	0.0100416556552447	0.004335016271159	0.000925071750227604	0.00496694933876628
15_100274021_101274021	ENSG00000259381.2	RP11-192M23.1	Cells_Transformed_fibroblasts	COVID19_HGI_B2_ALL_leave_23andme_20210107	15_100995597_C_G	0.94313	0.001083	4636	0.705394770205714	0.273647045113222	0.0142190112804808	0.00551482224527807	0.00122435115530611	0.0252159988875994
15_100274021_101274021	ENSG00000259381.2	RP11-192M23.1	Breast_Mammary_Tissue	COVID19_HGI_B2_ALL_eur_leave_23andme_20210107	15_100612799_A_G	0.253311	0.001158	4736	0.6947359438121	0.285978547277161	0.0128140347803022	0.00527352417125722	0.00119794995917957	0.0157587855154288
15_100274021_101274021	ENSG00000259381.2	RP11-192M23.1	Skin_Not_Sun_Exposed_Suprapubic	COVID19_HGI_B2_ALL_eur_leave_23andme_20210107	15_100301600_T_G	0.369303	0.002959	4736	0.687587225807318	0.293198801628835	0.0126821804808899	0.00540677084924533	0.00112502123371161	0.0170076740038965
15_100274021_101274021	ENSG00000259381.2	RP11-192M23.1	Esophagus_Muscularis	COVID19_HGI_A2_ALL_leave_23andme_20210107	15_100747740_C_G	0.872017	0.0002722	4600	0.680326804044659	0.299321835521138	0.0132871932375323	0.00584471671598723	0.00121945048068314	0.0250381468730055
15_100274021_101274021	ENSG00000259381.2	RP11-192M23.1	Pancreas	COVID19_HGI_C2_ALL_leave_23andme_20210107	15_100284509_C_T	0.15609	0.00103	4837	0.68606646117242	0.296709975263237	0.0113081635245408	0.00488952790002007	0.00102587213978238	0.0346431024833879
15_100274021_101274021	ENSG00000259381.2	RP11-192M23.1	Muscle_Skeletal	COVID19_HGI_A2_ALL_leave_UKBB_23andme_20210107	15_100747740_C_G	0.803474	7.592e-05	4619	0.655672479244514	0.313616437344155	0.0196366957115277	0.00939079625971433	0.00168359144008951	0.0705967227264258
15_100274021_101274021	ENSG00000259381.2	RP11-192M23.1	Esophagus_Gastroesophageal_Junction	COVID19_HGI_A2_ALL_leave_23andme_20210107	15_100747740_C_G	0.276125	0.0002722	4598	0.618681163806553	0.360889709293881	0.0120748923961497	0.00704222618474635	0.00131200831867018	0.0366016944366957
15_100274021_101274021	ENSG00000259381.2	RP11-192M23.1	Cells_Transformed_fibroblasts	COVID19_HGI_B1_ALL_eur_leave_ukbb_23andme_20210107	15_100278900_G_T	0.663023	4.097e-05	4677	0.542803019424181	0.214448105603147	0.163672805533184	0.0646486673658549	0.0144274020736332	0.186286793198289
15_100274021_101274021	ENSG00000259381.2	RP11-192M23.1	Brain_Hippocampus	COVID19_HGI_C2_ALL_leave_23andme_20210107	15_100284057_T_C	0.0489247	0.0006438	4829	0.662205980971934	0.320555878370579	0.0108218546167727	0.00523738615684777	0.00117889988386615	0.0294370570583063
15_100274021_101274021	ENSG00000259381.2	RP11-192M23.1	Adipose_Visceral_Omentum	COVID19_HGI_C2_ALL_eur_leave_ukbb_23andme_20210107	15_100774021_G_A	0.253298	1.275e-06	4943	0.4430676573347	0.192093328948024	0.237665802752015	0.10301657421319	0.0241566367520708	0.968711048899329
15_100274021_101274021	ENSG00000259381.2	RP11-192M23.1	Brain_Hippocampus	COVID19_HGI_B1_ALL_eur_leave_ukbb_23andme_20210107	15_100278900_G_T	0.384193	4.097e-05	4666	0.515254557368717	0.241691456140327	0.155189137948041	0.0727797853390455	0.0150850632038691	0.184861996761173
15_100274021_101274021	ENSG00000259381.2	RP11-192M23.1	Artery_Tibial	COVID19_HGI_B1_ALL_leave_23andme_20210107	15_100814704_G_A	0.407052	8.083e-05	4614	0.540958315051689	0.206142879419139	0.172086235750921	0.0655616172812522	0.0152509524969989	0.0922206205811787
15_100274021_101274021	ENSG00000259381.2	RP11-192M23.1	Whole_Blood	COVID19_HGI_A2_ALL_eur_leave_ukbb_23andme_20210107	15_100301600_T_G	0.456492	0.0008152	5068	0.652916039718928	0.303955311302521	0.0277123145234082	0.0128985363581189	0.00251779809702396	0.0451580663924453
15_100274021_101274021	ENSG00000259381.2	RP11-192M23.1	Artery_Tibial	COVID19_HGI_A2_ALL_leave_UKBB_23andme_20210107	15_100747740_C_G	0.833028	7.592e-05	4619	0.703234487980154	0.266072447666149	0.021061127455326	0.00796692274487783	0.00166501415349276	0.083140882815477
15_100274021_101274021	ENSG00000259381.2	RP11-192M23.1	Pancreas	COVID19_HGI_B2_ALL_leave_UKBB_23andme_20210107	15_100699334_G_A	0.0656772	0.0003714	4323	0.707143502118494	0.270656235405965	0.0148490360883883	0.00568173733721691	0.0016694890499363	0.0854605475346771
15_100274021_101274021	ENSG00000259381.2	RP11-192M23.1	Brain_Frontal_Cortex_BA9	COVID19_HGI_B2_ALL_eur_leave_23andme_20210107	15_100612799_A_G	0.0102045	0.001158	4727	0.624572083370397	0.356122322321709	0.011494752808839	0.00655289035902402	0.00125795114003119	0.0358088629372222
15_100274021_101274021	ENSG00000259381.2	RP11-192M23.1	Small_Intestine_Terminal_Ileum	COVID19_HGI_B1_ALL_leave_23andme_20210107	15_100814704_G_A	0.872503	8.083e-05	4611	0.511887333791844	0.235160762456246	0.162645233430673	0.0747035285470451	0.015603141774192	0.0858110491207798
15_100274021_101274021	ENSG00000259381.2	RP11-192M23.1	Breast_Mammary_Tissue	COVID19_HGI_B1_ALL_leave_23andme_20210107	15_100814704_G_A	0.0475282	8.083e-05	4614	0.532229450398001	0.212933045811398	0.169309464567565	0.0677191040599921	0.0178089351630437	0.0942586298726749
15_100274021_101274021	ENSG00000259381.2	RP11-192M23.1	Esophagus_Gastroesophageal_Junction	COVID19_HGI_A2_ALL_leave_UKBB_23andme_20210107	15_100747740_C_G	0.276125	7.592e-05	4617	0.611093067613989	0.357947015571821	0.018294297453463	0.0107139106082894	0.00195170875243711	0.113657322950015
15_100274021_101274021	ENSG00000259381.2	RP11-192M23.1	Brain_Putamen_basal_ganglia	COVID19_HGI_B1_ALL_leave_UKBB_23andme_20210107	15_101227373_C_T	0.755869	0.0001444	4315	0.576759673757188	0.237394670569079	0.123671393456298	0.0508919466100973	0.0112823156073369	0.0751974366657195
15_100274021_101274021	ENSG00000259381.2	RP11-192M23.1	Vagina	COVID19_HGI_A2_ALL_leave_23andme_20210107	15_100747740_C_G	0.619758	0.0002722	4600	0.669100464744881	0.310494226323384	0.0130679360529859	0.00606286519660334	0.00127450768214639	0.0361756973008097
15_100274021_101274021	ENSG00000259381.2	RP11-192M23.1	Brain_Putamen_basal_ganglia	COVID19_HGI_B2_ALL_leave_23andme_20210107	15_100995597_C_G	0.828882	0.001083	4610	0.68040639549828	0.298663505971124	0.0136287931950215	0.00598102083502938	0.00132028450054473	0.02426119822929
15_100274021_101274021	ENSG00000259381.2	RP11-192M23.1	Minor_Salivary_Gland	COVID19_HGI_B2_ALL_leave_UKBB_23andme_20210107	15_100699334_G_A	0.791902	0.0003714	4323	0.683997173988415	0.294039659567968	0.0143629951918977	0.00617299923968757	0.00142717201203138	0.0562604753792118
15_100274021_101274021	ENSG00000259381.2	RP11-192M23.1	Minor_Salivary_Gland	COVID19_HGI_C2_ALL_leave_23andme_20210107	15_100284509_C_T	0.197957	0.00103	4820	0.665290270645977	0.317565296160014	0.0108922536078661	0.00519818293111998	0.00105399665502283	0.0302659825583982
15_100274021_101274021	ENSG00000259381.2	RP11-192M23.1	Esophagus_Muscularis	COVID19_HGI_B1_ALL_eur_leave_23andme_20210107	15_100814704_G_A	0.104213	0.0004472	4677	0.574166518017618	0.257107353758434	0.109155858890504	0.0488684528291959	0.0107018165042492	0.0338607917096521
15_100274021_101274021	ENSG00000259381.2	RP11-192M23.1	Nerve_Tibial	COVID19_HGI_C2_ALL_eur_leave_ukbb_23andme_20210107	15_100774021_G_A	0.28954	1.275e-06	4943	0.36978455172639	0.267999034400098	0.19835603180793	0.143737166654539	0.0201232154110431	0.953342615649694
15_100274021_101274021	ENSG00000259381.2	RP11-192M23.1	Ovary	COVID19_HGI_B2_ALL_eur_leave_ukbb_23andme_20210107	15_100285519_T_C	0.6442	0.002846	4733	0.679435563289476	0.300553664969369	0.013014575524062	0.00575585950192095	0.0012403367151718	0.0158172805436498
15_100274021_101274021	ENSG00000259381.2	RP11-192M23.1	Small_Intestine_Terminal_Ileum	COVID19_HGI_B1_ALL_eur_leave_23andme_20210107	15_100814704_G_A	0.872503	0.0004472	4670	0.567552825506045	0.264061215796918	0.107727631985809	0.050111112301128	0.0105472144101013	0.0295758813132347
15_100274021_101274021	ENSG00000259381.2	RP11-192M23.1	Uterus	COVID19_HGI_C2_ALL_leave_UKBB_23andme_20210107	15_100528254_C_G	0.495487	0.009061	4673	0.678934940329133	0.306102135256309	0.00966713545912593	0.00435755125824171	0.000938237697190512	0.00504077073657306
15_100274021_101274021	ENSG00000259381.2	RP11-192M23.1	Skin_Not_Sun_Exposed_Suprapubic	COVID19_HGI_A2_ALL_eur_leave_ukbb_23andme_20210107	15_100301600_T_G	0.369303	0.0008152	5068	0.657322797757315	0.299530961922792	0.0278993545980262	0.0127107312817171	0.00253615444015012	0.0471802470343157
15_100274021_101274021	ENSG00000259381.2	RP11-192M23.1	Skin_Sun_Exposed_Lower_leg	COVID19_HGI_B1_ALL_leave_UKBB_23andme_20210107	15_100878566_C_T	0.241953	0.0001705	4333	0.571967015228391	0.242644691038692	0.122956238384454	0.0521512559321424	0.0102807994163199	0.0782578095310245
15_100274021_101274021	ENSG00000259381.2	RP11-192M23.1	Cells_Transformed_fibroblasts	COVID19_HGI_B2_ALL_eur_leave_23andme_20210107	15_100301600_T_G	0.929086	0.002959	4736	0.701153027429425	0.279650973269651	0.0129323944727766	0.00515690668772212	0.00110669814042597	0.0159621738727781
15_100274021_101274021	ENSG00000259381.2	RP11-192M23.1	Pituitary	COVID19_HGI_C2_ALL_eur_leave_ukbb_23andme_20210107	15_100774021_G_A	0.750881	1.275e-06	4942	0.43216744884024	0.204409478186938	0.231816841842906	0.109624313293002	0.0219819178369147	0.964104056873092
15_100274021_101274021	ENSG00000259381.2	RP11-192M23.1	Whole_Blood	COVID19_HGI_B1_ALL_eur_leave_ukbb_23andme_20210107	15_100278900_G_T	0.635219	4.097e-05	4677	0.530798166912162	0.226513394374803	0.160052951147078	0.0682868239929417	0.0143486635730159	0.182974906832634
15_100274021_101274021	ENSG00000259381.2	RP11-192M23.1	Liver	COVID19_HGI_B2_ALL_leave_UKBB_23andme_20210107	15_100699334_G_A	0.574289	0.0003714	4323	0.69108655932095	0.286990178261772	0.0145118624845079	0.00602501065921118	0.00138638927355825	0.0579261764495854
15_100274021_101274021	ENSG00000259381.2	RP11-192M23.1	Brain_Cerebellum	COVID19_HGI_C2_ALL_eur_leave_ukbb_23andme_20210107	15_100774021_G_A	0.0283733	1.275e-06	4933	0.362856598599482	0.273715645478414	0.194523863985994	0.146714083411774	0.0221898085243352	0.966338849380067
15_100274021_101274021	ENSG00000259381.2	RP11-192M23.1	Esophagus_Muscularis	COVID19_HGI_B2_ALL_eur_leave_23andme_20210107	15_100301600_T_G	0.148155	0.002959	4736	0.673796782040908	0.306972833014947	0.0124278230841948	0.00566080879648995	0.0011417530634612	0.0188948744036676
15_100274021_101274021	ENSG00000259381.2	RP11-192M23.1	Vagina	COVID19_HGI_A2_ALL_leave_UKBB_23andme_20210107	15_100747740_C_G	0.619758	7.592e-05	4619	0.661095971551566	0.308022662916411	0.0197991235569821	0.0092230930878047	0.0018591488872361	0.114591542707285
15_100274021_101274021	ENSG00000259381.2	RP11-192M23.1	Brain_Cerebellar_Hemisphere	COVID19_HGI_A2_ALL_eur_leave_ukbb_23andme_20210107	15_100301600_T_G	0.947747	0.0008152	5058	0.639129914167315	0.317725647108935	0.0270530545796187	0.0134460277256124	0.00264535641851872	0.0429127812006259
15_100274021_101274021	ENSG00000259381.2	RP11-192M23.1	Brain_Caudate_basal_ganglia	COVID19_HGI_C2_ALL_leave_UKBB_23andme_20210107	15_101231759_G_A	0.00797707	0.01037	4712	0.676969772301615	0.307675860777016	0.00988219967109781	0.00449037722566377	0.000981790024606793	0.00794083610190932
15_100274021_101274021	ENSG00000259381.2	RP11-192M23.1	Adrenal_Gland	COVID19_HGI_B2_ALL_eur_leave_ukbb_23andme_20210107	15_100285519_T_C	0.762301	0.002846	4737	0.670313353252717	0.309670263854833	0.0128542164409166	0.00593714481329038	0.00122502163824326	0.015109817226137
15_100274021_101274021	ENSG00000259381.2	RP11-192M23.1	Brain_Cortex	COVID19_HGI_B1_ALL_leave_23andme_20210107	15_100814704_G_A	0.918593	8.083e-05	4603	0.512679808420002	0.233192854018438	0.162984547939974	0.0741166363604988	0.0170261532610878	0.0759506580092614
15_100274021_101274021	ENSG00000259381.2	RP11-192M23.1	Brain_Spinal_cord_cervical_c-1	COVID19_HGI_C2_ALL_eur_leave_23andme_20210107	15_100774021_G_A	0.00476064	3.761e-08	4885	0.041426337196377	0.0225091419077778	0.566654212405716	0.307831924708638	0.0615783837814909	0.998495264633987
15_100274021_101274021	ENSG00000259381.2	RP11-192M23.1	Brain_Hypothalamus	COVID19_HGI_B1_ALL_eur_leave_ukbb_23andme_20210107	15_100278900_G_T	0.590198	4.097e-05	4666	0.524512591100076	0.232383773156247	0.157839256993166	0.0699148727892212	0.0153495059612898	0.181065125667977
15_100274021_101274021	ENSG00000259381.2	RP11-192M23.1	Adipose_Subcutaneous	COVID19_HGI_B2_ALL_eur_leave_ukbb_23andme_20210107	15_100480582_A_G	6.46038e-05	0.8552	4737	0.556221541376632	0.42374270027217	0.0106663429085232	0.00812462702679679	0.00124478841587782	0.0146770836976046
15_100274021_101274021	ENSG00000259381.2	RP11-192M23.1	Colon_Transverse	COVID19_HGI_A2_ALL_leave_23andme_20210107	15_100747740_C_G	0.301519	0.0002722	4600	0.689710698692852	0.289891710025896	0.0134704663656376	0.0056604934905823	0.00126663142503169	0.0396106791773978
15_100274021_101274021	ENSG00000259381.2	RP11-192M23.1	Brain_Cerebellum	COVID19_HGI_B1_ALL_eur_leave_23andme_20210107	15_100324781_T_C	9.23009e-06	0.07344	4667	0.483800570961313	0.346593896105632	0.09187695680015	0.0658085736699996	0.0119200024629047	0.0248592897790643
15_100274021_101274021	ENSG00000259381.2	RP11-192M23.1	Prostate	COVID19_HGI_B1_ALL_eur_leave_ukbb_23andme_20210107	15_100278900_G_T	0.486809	4.097e-05	4655	0.516672937825874	0.24015522966332	0.155394938840342	0.0722137031278279	0.0155631905426359	0.175084700111191
15_100274021_101274021	ENSG00000259381.2	RP11-192M23.1	Vagina	COVID19_HGI_C2_ALL_eur_leave_23andme_20210107	15_100774021_G_A	0.586768	3.761e-08	4934	0.0429156859873835	0.0213348971019806	0.587113498267637	0.291817954267072	0.0568179643759276	0.99820590696376
15_100274021_101274021	ENSG00000259381.2	RP11-192M23.1	Brain_Anterior_cingulate_cortex_BA24	COVID19_HGI_A2_ALL_leave_23andme_20210107	15_100747740_C_G	0.814206	0.0002722	4592	0.671915547320294	0.307765164973932	0.0130618752488972	0.00598160434234205	0.00127580811453438	0.0339191592114816
15_100274021_101274021	ENSG00000259381.2	RP11-192M23.1	Spleen	COVID19_HGI_A2_ALL_leave_23andme_20210107	15_100747740_C_G	0.167247	0.0002722	4600	0.683985334396985	0.295545061239592	0.0133586465441898	0.00577083336002249	0.00134012445921166	0.053712421536201
15_100274021_101274021	ENSG00000259381.2	RP11-192M23.1	Adrenal_Gland	COVID19_HGI_C2_ALL_leave_UKBB_23andme_20210107	15_100824237_G_C	0.0685846	0.004696	4713	0.675024581076712	0.309583843023461	0.00985604608137084	0.00451922296802177	0.00101630685043442	0.00717003339620747
15_100274021_101274021	ENSG00000259381.2	RP11-192M23.1	Lung	COVID19_HGI_A2_ALL_eur_leave_ukbb_23andme_20210107	15_100301600_T_G	0.429958	0.0008152	5068	0.611271675433553	0.345433511306382	0.0259447645613939	0.0146588602667424	0.00269118843192885	0.0398683016224619
15_100274021_101274021	ENSG00000259381.2	RP11-192M23.1	Vagina	COVID19_HGI_B1_ALL_eur_leave_23andme_20210107	15_100814704_G_A	0.337878	0.0004472	4671	0.566863851708608	0.264693754947192	0.107548036537803	0.0502082395429007	0.0106861172634966	0.0297868902342376
15_100274021_101274021	ENSG00000259381.2	RP11-192M23.1	Nerve_Tibial	COVID19_HGI_B2_ALL_eur_leave_ukbb_23andme_20210107	15_100285519_T_C	0.00680892	0.002846	4737	0.576171039929147	0.403530333804744	0.011048903051533	0.00773675783891478	0.00151296537566117	0.0337265059754222
15_100274021_101274021	ENSG00000259381.2	RP11-192M23.1	Artery_Coronary	COVID19_HGI_A2_ALL_leave_23andme_20210107	15_100747740_C_G	0.56887	0.0002722	4600	0.68333234328071	0.296283492843408	0.0133458932334386	0.0057853425714692	0.00125292807097418	0.0343262498530922
15_100274021_101274021	ENSG00000259381.2	RP11-192M23.1	Cells_EBV-transformed_lymphocytes	COVID19_HGI_B1_ALL_eur_leave_ukbb_23andme_20210107	15_100278900_G_T	0.769648	4.097e-05	4671	0.519390135150021	0.237265477884416	0.156562166642959	0.0715047510665802	0.0152774692560245	0.176768793555429
15_100274021_101274021	ENSG00000259381.2	RP11-192M23.1	Brain_Substantia_nigra	COVID19_HGI_A2_ALL_eur_leave_ukbb_23andme_20210107	15_100301600_T_G	0.221115	0.0008152	5017	0.638627957467225	0.318805080639044	0.0266322543205641	0.0132922624944732	0.00264244507869369	0.0463267411819121
15_100274021_101274021	ENSG00000259381.2	RP11-192M23.1	Uterus	COVID19_HGI_B1_ALL_eur_leave_23andme_20210107	15_100815772_A_G	0.013136	0.0004621	4631	0.578318309546655	0.258932231447396	0.1051911308213	0.0470870765562315	0.0104712516284173	0.0396748403598232
15_100274021_101274021	ENSG00000259381.2	RP11-192M23.1	Cells_EBV-transformed_lymphocytes	COVID19_HGI_A2_ALL_eur_leave_ukbb_23andme_20210107	15_100301600_T_G	0.935078	0.0008152	5062	0.639374757110561	0.317539961037458	0.0269961583216039	0.0134047248965705	0.0026843986338065	0.0436970180775634
15_100274021_101274021	ENSG00000259381.2	RP11-192M23.1	Heart_Atrial_Appendage	COVID19_HGI_B2_ALL_eur_leave_ukbb_23andme_20210107	15_100285519_T_C	0.841953	0.002846	4737	0.688482880487396	0.291469015987576	0.0132026430902894	0.00558807751417611	0.00125738292056279	0.0148234580959082
15_100274021_101274021	ENSG00000259381.2	RP11-192M23.1	Spleen	COVID19_HGI_A2_ALL_eur_leave_23andme_20210107	15_100301600_T_G	0.950025	0.0008547	5055	0.655639384861273	0.313226544054133	0.0197233023523838	0.00942066200328595	0.00199010672892494	0.0387955178507391
15_100274021_101274021	ENSG00000259381.2	RP11-192M23.1	Brain_Cerebellar_Hemisphere	COVID19_HGI_C2_ALL_leave_UKBB_23andme_20210107	15_100824237_G_C	0.0694936	0.004696	4707	0.673338022339249	0.311424079998967	0.00975940140250324	0.0045128335024177	0.000965662756863673	0.00712532274699061
15_100274021_101274021	ENSG00000259381.2	RP11-192M23.1	Artery_Tibial	COVID19_HGI_A2_ALL_eur_leave_23andme_20210107	15_100301600_T_G	0.228759	0.0008547	5060	0.682029976651266	0.286749818683991	0.020546990436898	0.00863665379627515	0.00203656043156942	0.0419221106397996
15_100274021_101274021	ENSG00000259381.2	RP11-192M23.1	Lung	COVID19_HGI_A2_ALL_leave_23andme_20210107	15_100747740_C_G	0.143609	0.0002722	4600	0.647054201725978	0.332429415546175	0.0126373592255611	0.00649115932923723	0.00138786417304857	0.0459982808841879
15_100274021_101274021	ENSG00000259381.2	RP11-192M23.1	Colon_Transverse	COVID19_HGI_C2_ALL_leave_23andme_20210107	15_100284509_C_T	0.714908	0.00103	4837	0.68021990695493	0.302561997283607	0.0112117970718891	0.00498599003980514	0.00102030864976886	0.0275298351515677
15_100274021_101274021	ENSG00000259381.2	RP11-192M23.1	Artery_Tibial	COVID19_HGI_B1_ALL_eur_leave_23andme_20210107	15_100815772_A_G	0.224796	0.0004621	4677	0.599002853274332	0.232799575443968	0.113877540530874	0.0442478857984455	0.0100721449523812	0.0336722049718345
15_100274021_101274021	ENSG00000259381.2	RP11-192M23.1	Brain_Frontal_Cortex_BA9	COVID19_HGI_C2_ALL_eur_leave_23andme_20210107	15_100774021_G_A	0.0573203	3.761e-08	4928	0.0402491210773958	0.0237790333011696	0.550630891342131	0.325250623329097	0.0600903309502066	0.998410539136042
15_100274021_101274021	ENSG00000259381.2	RP11-192M23.1	Adipose_Subcutaneous	COVID19_HGI_A2_ALL_eur_leave_ukbb_23andme_20210107	15_100301600_T_G	0.958344	0.0008152	5068	0.531079105012899	0.425887347772617	0.022541077718451	0.0180739088919971	0.00241856060403619	0.0357917447569905
15_100274021_101274021	ENSG00000259381.2	RP11-192M23.1	Brain_Caudate_basal_ganglia	COVID19_HGI_B2_ALL_eur_leave_ukbb_23andme_20210107	15_100285519_T_C	0.527671	0.002846	4736	0.672502681589551	0.307461728060043	0.0128915509162115	0.00589264111777555	0.0012513983164189	0.0156261544425674
15_100274021_101274021	ENSG00000259381.2	RP11-192M23.1	Cells_Transformed_fibroblasts	COVID19_HGI_C2_ALL_eur_leave_ukbb_23andme_20210107	15_100774021_G_A	0.385242	1.275e-06	4943	0.448661188593956	0.187071476649311	0.240666227348445	0.10032368298636	0.0232774244219283	0.970204213856945
15_100274021_101274021	ENSG00000259381.2	RP11-192M23.1	Brain_Nucleus_accumbens_basal_ganglia	COVID19_HGI_B2_ALL_eur_leave_23andme_20210107	15_100301600_T_G	0.603851	0.002959	4733	0.688060808917872	0.292688512582036	0.0126819285500167	0.00539348572484312	0.00117526422523264	0.0160970915208229
15_100274021_101274021	ENSG00000259381.2	RP11-192M23.1	Brain_Putamen_basal_ganglia	COVID19_HGI_B2_ALL_leave_UKBB_23andme_20210107	15_100699334_G_A	0.484805	0.0003714	4322	0.692907272539232	0.285184025526983	0.0145475977212614	0.00598606750331927	0.00137503670920417	0.0623397982921672
15_100274021_101274021	ENSG00000259381.2	RP11-192M23.1	Cells_EBV-transformed_lymphocytes	COVID19_HGI_B1_ALL_leave_UKBB_23andme_20210107	15_101227373_C_T	0.754258	0.0001444	4329	0.572109347603528	0.241561000691059	0.122947060062009	0.0519002981817358	0.0114822934616685	0.0708677168214242
15_100274021_101274021	ENSG00000259381.2	RP11-192M23.1	Minor_Salivary_Gland	COVID19_HGI_A2_ALL_eur_leave_23andme_20210107	15_100301600_T_G	0.0394098	0.0008547	5028	0.646758157676277	0.322332031604167	0.0193322144369965	0.00963286525308127	0.00194473102947811	0.0464059143541475
15_100274021_101274021	ENSG00000259381.2	RP11-192M23.1	Prostate	COVID19_HGI_B1_ALL_leave_UKBB_23andme_20210107	15_101227373_C_T	0.133081	0.0001444	4317	0.5675297989702	0.244910131857004	0.121768294376956	0.0525342723117677	0.013257502484072	0.0745435361329715
15_100274021_101274021	ENSG00000259381.2	RP11-192M23.1	Testis	COVID19_HGI_C2_ALL_eur_leave_23andme_20210107	15_100774021_G_A	0.431268	3.761e-08	4936	0.0439848136541204	0.0201188062936492	0.601740312660562	0.275179128756139	0.0589769386355293	0.998314840137001
15_100274021_101274021	ENSG00000259381.2	RP11-192M23.1	Brain_Substantia_nigra	COVID19_HGI_C2_ALL_eur_leave_23andme_20210107	15_100774021_G_A	0.968341	3.761e-08	4902	0.043178367542569	0.0210601919886558	0.590683227711897	0.288047937283273	0.0570302754736057	0.998297294070098
15_100274021_101274021	ENSG00000259381.2	RP11-192M23.1	Colon_Sigmoid	COVID19_HGI_A2_ALL_eur_leave_ukbb_23andme_20210107	15_100301600_T_G	0.926581	0.0008152	5063	0.64341186194371	0.313598796996893	0.0271703037785739	0.0132402211429129	0.0025788161379103	0.0427870989691192
15_100274021_101274021	ENSG00000259381.2	RP11-192M23.1	Ovary	COVID19_HGI_B1_ALL_eur_leave_23andme_20210107	15_100814704_G_A	0.34741	0.0004472	4672	0.578330884061875	0.253069658215571	0.109870458041536	0.0480671427889081	0.0106618568921101	0.0302476653422763
15_100274021_101274021	ENSG00000259381.2	RP11-192M23.1	Lung	COVID19_HGI_B2_ALL_leave_UKBB_23andme_20210107	15_100699334_G_A	0.0484917	0.0003714	4323	0.660304962532719	0.317582566932183	0.0138654915001217	0.00666721516005663	0.00157976387491944	0.0997906591577632
15_100274021_101274021	ENSG00000259381.2	RP11-192M23.1	Thyroid	COVID19_HGI_B2_ALL_leave_23andme_20210107	15_100609591_C_T	0.000676226	0.0007391	4636	0.655913940429555	0.321847113392362	0.0132216003178938	0.00648510834221242	0.00253223751797692	0.251090245666081
15_100274021_101274021	ENSG00000259381.2	RP11-192M23.1	Brain_Nucleus_accumbens_basal_ganglia	COVID19_HGI_B1_ALL_leave_23andme_20210107	15_100814704_G_A	0.548879	8.083e-05	4612	0.528133258072211	0.218561984793769	0.167989628030853	0.0695048001723113	0.0158103289308551	0.0854143090056087
15_100274021_101274021	ENSG00000259381.2	RP11-192M23.1	Artery_Tibial	COVID19_HGI_A2_ALL_leave_23andme_20210107	15_100585694_C_T	0.0730718	0.001285	4600	0.711513588029258	0.268114554699377	0.0138962899581038	0.00523519876173986	0.0012403685515212	0.0401981631562447
15_100274021_101274021	ENSG00000259381.2	RP11-192M23.1	Artery_Coronary	COVID19_HGI_A2_ALL_eur_leave_ukbb_23andme_20210107	15_100301600_T_G	0.0483807	0.0008152	5065	0.646142732910023	0.310693423233769	0.0274011047847842	0.0131730487752646	0.00258969029615935	0.0549476183052805
15_100274021_101274021	ENSG00000259381.2	RP11-192M23.1	Brain_Putamen_basal_ganglia	COVID19_HGI_A2_ALL_leave_23andme_20210107	15_100747740_C_G	0.961754	0.0002722	4570	0.682755147610969	0.297043798882444	0.0131984589826619	0.00574094389600516	0.0012616506279199	0.0337362249219435
15_100274021_101274021	ENSG00000259381.2	RP11-192M23.1	Stomach	COVID19_HGI_B2_ALL_leave_23andme_20210107	15_100995597_C_G	0.192739	0.001083	4636	0.681912790439647	0.297039687190123	0.0137456727340604	0.00598626873543198	0.0013155809007374	0.0295634306590751
15_100274021_101274021	ENSG00000259381.2	RP11-192M23.1	Cells_Transformed_fibroblasts	COVID19_HGI_A2_ALL_eur_leave_23andme_20210107	15_100301600_T_G	0.929086	0.0008547	5060	0.678743368864025	0.290254967891703	0.0204479773420399	0.00874247607034784	0.00181120983188424	0.0396465511816854
15_100274021_101274021	ENSG00000259381.2	RP11-192M23.1	Esophagus_Mucosa	COVID19_HGI_C2_ALL_leave_23andme_20210107	15_100284509_C_T	0.58549	0.00103	4837	0.645992269037611	0.336669866135774	0.0106476363840654	0.0055480547562184	0.00114217368633177	0.0227957039525022
15_100274021_101274021	ENSG00000259381.2	RP11-192M23.1	Brain_Hippocampus	COVID19_HGI_A2_ALL_leave_23andme_20210107	15_100747740_C_G	0.86564	0.0002722	4598	0.67041416611067	0.309164924252835	0.0130877331246598	0.00603417612030993	0.00129900039152588	0.0325416555237298
15_100274021_101274021	ENSG00000259381.2	RP11-192M23.1	Colon_Transverse	COVID19_HGI_B1_ALL_leave_23andme_20210107	15_100814704_G_A	0.380877	8.083e-05	4614	0.523842716100272	0.222664674351342	0.166641529727888	0.0708166426428778	0.0160344371776204	0.0867011934137627
15_100274021_101274021	ENSG00000259381.2	RP11-192M23.1	Skin_Sun_Exposed_Lower_leg	COVID19_HGI_A2_ALL_leave_23andme_20210107	15_100585694_C_T	0.108471	0.001285	4600	0.67708502305563	0.302525070703701	0.0132238792975568	0.00590723849512268	0.00125878844798972	0.0346120489027007
15_100274021_101274021	ENSG00000259381.2	RP11-192M23.1	Brain_Amygdala	COVID19_HGI_B1_ALL_eur_leave_23andme_20210107	15_100814704_G_A	0.78509	0.0004472	4646	0.57218038104527	0.26015267858846	0.108023162818748	0.0491042432997189	0.010539534247803	0.0295338909848895
15_100274021_101274021	ENSG00000259381.2	RP11-192M23.1	Ovary	COVID19_HGI_B2_ALL_eur_leave_23andme_20210107	15_100609591_C_T	0.157726	0.001204	4732	0.679985148098317	0.300730381098203	0.012527266317591	0.00553909344479766	0.00121811104109123	0.0174386689958787
15_100274021_101274021	ENSG00000259381.2	RP11-192M23.1	Brain_Frontal_Cortex_BA9	COVID19_HGI_B2_ALL_leave_UKBB_23andme_20210107	15_100699334_G_A	0.561029	0.0003714	4315	0.639915550157848	0.33815367953789	0.0134135679098361	0.00708676634761254	0.00143043604681327	0.0530197840714769
15_100274021_101274021	ENSG00000259381.2	RP11-192M23.1	Adipose_Subcutaneous	COVID19_HGI_B2_ALL_leave_23andme_20210107	15_100995597_C_G	0.246343	0.001083	4636	0.559120227787802	0.419832258250155	0.0112704788323583	0.00846146281520854	0.00131557231447664	0.0227823829772945
15_100274021_101274021	ENSG00000259381.2	RP11-192M23.1	Stomach	COVID19_HGI_B2_ALL_leave_UKBB_23andme_20210107	15_100699334_G_A	0.521028	0.0003714	4323	0.697036581204082	0.281091372045349	0.0146368047195771	0.00590119622581791	0.00133404580517407	0.0559594514898624
15_100274021_101274021	ENSG00000259381.2	RP11-192M23.1	Brain_Anterior_cingulate_cortex_BA24	COVID19_HGI_B1_ALL_leave_23andme_20210107	15_100814704_G_A	0.501434	8.083e-05	4602	0.511987270952815	0.234761761806242	0.162737799449451	0.0746043301384544	0.0159088376530375	0.0839264031335124
15_100274021_101274021	ENSG00000259381.2	RP11-192M23.1	Esophagus_Gastroesophageal_Junction	COVID19_HGI_A2_ALL_eur_leave_23andme_20210107	15_101185032_AGT_A	0.000252619	0.01106	5058	0.594205043119624	0.374483095077453	0.0178931653762674	0.0112745827138789	0.00214411371277698	0.0551488573713331
15_100274021_101274021	ENSG00000259381.2	RP11-192M23.1	Prostate	COVID19_HGI_B1_ALL_leave_23andme_20210107	15_100814704_G_A	0.660517	8.083e-05	4598	0.514571133488671	0.236102453056014	0.160047347615048	0.0734192182548931	0.0158598475853747	0.0860200773303929
15_100274021_101274021	ENSG00000259381.2	RP11-192M23.1	Pituitary	COVID19_HGI_B1_ALL_eur_leave_23andme_20210107	15_100814704_G_A	0.878976	0.0004472	4676	0.573466105389045	0.258204491354173	0.109012536651411	0.049072912509371	0.0102439540960003	0.0287686460881775
15_100274021_101274021	ENSG00000259381.2	RP11-192M23.1	Brain_Caudate_basal_ganglia	COVID19_HGI_B2_ALL_leave_UKBB_23andme_20210107	15_100699334_G_A	0.174182	0.0003714	4323	0.690332980923471	0.28770464037256	0.014496038379802	0.00603997339831313	0.00142636692585394	0.0663661649834114
15_100274021_101274021	ENSG00000259381.2	RP11-192M23.1	Stomach	COVID19_HGI_B2_ALL_eur_leave_23andme_20210107	15_100301600_T_G	0.44403	0.002959	4736	0.678383604887165	0.302272460717615	0.012512424590719	0.0055739971711961	0.00125751263330435	0.0147181937494347
15_100274021_101274021	ENSG00000259381.2	RP11-192M23.1	Uterus	COVID19_HGI_B1_ALL_leave_UKBB_23andme_20210107	15_101227373_C_T	0.202782	0.0001444	4294	0.575875719062797	0.23878033877876	0.122514664516832	0.0507872748120981	0.0120420028295126	0.0800752776209627
15_100274021_101274021	ENSG00000259381.2	RP11-192M23.1	Muscle_Skeletal	COVID19_HGI_C2_ALL_eur_leave_23andme_20210107	15_100774021_G_A	0.419621	3.761e-08	4938	0.042656319150044	0.0217619101527258	0.583565991003364	0.297662630346837	0.0543531493470286	0.997628427006556
15_100274021_101274021	ENSG00000259381.2	RP11-192M23.1	Brain_Substantia_nigra	COVID19_HGI_B1_ALL_eur_leave_ukbb_23andme_20210107	15_100278900_G_T	0.360332	4.097e-05	4637	0.519194397228544	0.238700738322636	0.155168141520891	0.0713232726064244	0.0156134503215044	0.180172686626067
15_100274021_101274021	ENSG00000259381.2	RP11-192M23.1	Artery_Aorta	COVID19_HGI_B2_ALL_eur_leave_23andme_20210107	15_100301600_T_G	0.567666	0.002959	4736	0.69290251560349	0.287866189177242	0.0127802181726521	0.00530839599049977	0.00114268105611671	0.0157763665660046
15_100274021_101274021	ENSG00000259381.2	RP11-192M23.1	Brain_Amygdala	COVID19_HGI_C2_ALL_leave_UKBB_23andme_20210107	15_100528254_C_G	0.879581	0.009061	4694	0.674691495585403	0.310146623648167	0.00973719596408555	0.00447510869915549	0.000949576103188806	0.00488420264653226
15_100274021_101274021	ENSG00000259381.2	RP11-192M23.1	Heart_Atrial_Appendage	COVID19_HGI_C2_ALL_leave_23andme_20210107	15_100284509_C_T	0.245826	0.00103	4837	0.686621906689935	0.296171655951018	0.0113173187144481	0.00488067242053156	0.0010084462240674	0.0325072905995589
15_100274021_101274021	ENSG00000259381.2	RP11-192M23.1	Small_Intestine_Terminal_Ileum	COVID19_HGI_B2_ALL_leave_23andme_20210107	15_100995597_C_G	0.587717	0.001083	4636	0.669673091161087	0.309309600135624	0.0134989507147566	0.00623363064097427	0.00128472734755769	0.0251428545438032
15_100274021_101274021	ENSG00000259381.2	RP11-192M23.1	Brain_Substantia_nigra	COVID19_HGI_C2_ALL_leave_UKBB_23andme_20210107	15_100528254_C_G	0.17255	0.009061	4687	0.671629026117232	0.313285846196697	0.00963353782211223	0.00449266915536791	0.000958920708591147	0.00535741212727316
15_100274021_101274021	ENSG00000259381.2	RP11-192M23.1	Brain_Anterior_cingulate_cortex_BA24	COVID19_HGI_B1_ALL_leave_UKBB_23andme_20210107	15_101225450_G_T	0.0929655	0.000124	4324	0.568967750187527	0.244684340570438	0.121982474672971	0.0524465928519046	0.0119188417171601	0.0905189501902247
15_100274021_101274021	ENSG00000259381.2	RP11-192M23.1	Prostate	COVID19_HGI_A2_ALL_eur_leave_ukbb_23andme_20210107	15_100301600_T_G	0.186094	0.0008152	5044	0.636742041768138	0.320074896402032	0.026900592988906	0.0135195175788063	0.00276295126211757	0.0452822878690112
15_100274021_101274021	ENSG00000259381.2	RP11-192M23.1	Prostate	COVID19_HGI_B1_ALL_eur_leave_23andme_20210107	15_100814704_G_A	0.660517	0.0004472	4655	0.571135686263396	0.265470110512599	0.104383042072048	0.0485078757635583	0.0105032853883996	0.0302939459443625
15_100274021_101274021	ENSG00000259381.2	RP11-192M23.1	Pancreas	COVID19_HGI_A2_ALL_leave_UKBB_23andme_20210107	15_100747740_C_G	0.223758	7.592e-05	4619	0.687634802582456	0.28139971924991	0.0205939334140218	0.00842567742805319	0.00194586732555905	0.144737261935225
15_100274021_101274021	ENSG00000259381.2	RP11-192M23.1	Esophagus_Muscularis	COVID19_HGI_C2_ALL_leave_23andme_20210107	15_100284509_C_T	0.842569	0.00103	4837	0.671408278663515	0.311364399014182	0.0110665584699809	0.00513106717591487	0.00102969667640667	0.0251388915298143
15_100274021_101274021	ENSG00000259381.2	RP11-192M23.1	Brain_Anterior_cingulate_cortex_BA24	COVID19_HGI_B1_ALL_eur_leave_23andme_20210107	15_100814704_G_A	0.501434	0.0004472	4660	0.568112196449305	0.263542602912897	0.10775721802619	0.0499770814926822	0.0106109011189268	0.0293391845623157
15_100274021_101274021	ENSG00000259381.2	RP11-192M23.1	Thyroid	COVID19_HGI_A2_ALL_eur_leave_23andme_20210107	15_100301600_T_G	0.398875	0.0008547	5060	0.632376268359081	0.336618662569904	0.0190511115102189	0.0101392357855131	0.00181472177528374	0.0397043659573818
15_100274021_101274021	ENSG00000259381.2	RP11-192M23.1	Testis	COVID19_HGI_B1_ALL_eur_leave_23andme_20210107	15_100814704_G_A	0.819561	0.0004472	4675	0.579607739704784	0.252022173186502	0.110173732338826	0.0478948964022428	0.0103014583676448	0.0299070324765629
15_100274021_101274021	ENSG00000259381.2	RP11-192M23.1	Minor_Salivary_Gland	COVID19_HGI_C2_ALL_leave_UKBB_23andme_20210107	15_100528254_C_G	0.247722	0.009061	4703	0.671800755580073	0.312893385749494	0.00977089517785304	0.00454984106913395	0.000985122423445718	0.00502959341544571
15_100274021_101274021	ENSG00000259381.2	RP11-192M23.1	Breast_Mammary_Tissue	COVID19_HGI_C2_ALL_eur_leave_ukbb_23andme_20210107	15_100774021_G_A	0.270186	1.275e-06	4943	0.444088608328143	0.19119074645428	0.238213450799464	0.102532602225347	0.023974592192767	0.969254345283446
15_100274021_101274021	ENSG00000259381.2	RP11-192M23.1	Whole_Blood	COVID19_HGI_B1_ALL_leave_23andme_20210107	15_100814704_G_A	0.422094	8.083e-05	4614	0.525340385844922	0.221404146952207	0.167117958949112	0.0704159645373239	0.0157215437164351	0.0866779371236912
15_100274021_101274021	ENSG00000259381.2	RP11-192M23.1	Uterus	COVID19_HGI_A2_ALL_leave_UKBB_23andme_20210107	15_100747740_C_G	0.874812	7.592e-05	4604	0.671351732341077	0.297900856421327	0.0200396835888431	0.00889044979459575	0.00181727785415653	0.113423122276299
15_100274021_101274021	ENSG00000259381.2	RP11-192M23.1	Vagina	COVID19_HGI_B2_ALL_eur_leave_23andme_20210107	15_100301600_T_G	0.991755	0.002959	4734	0.665388139850977	0.31531265854776	0.0122671814501403	0.00581192469067566	0.0012200954604473	0.0146586149531726
15_100274021_101274021	ENSG00000259381.2	RP11-192M23.1	Colon_Sigmoid	COVID19_HGI_B1_ALL_eur_leave_ukbb_23andme_20210107	15_100278900_G_T	0.947594	4.097e-05	4675	0.521868866734355	0.235158515427735	0.157343470032613	0.0708855518300631	0.0147435959752342	0.175248674512732
15_100274021_101274021	ENSG00000259381.2	RP11-192M23.1	Thyroid	COVID19_HGI_B1_ALL_leave_UKBB_23andme_20210107	15_100878566_C_T	0.175341	0.0001705	4333	0.554395262750949	0.258413445862337	0.119178823727796	0.055538885858937	0.0124735817999815	0.0671317071964618
15_100274021_101274021	ENSG00000259381.2	RP11-192M23.1	Breast_Mammary_Tissue	COVID19_HGI_B1_ALL_eur_leave_ukbb_23andme_20210107	15_100278900_G_T	0.0655696	4.097e-05	4677	0.536858215020794	0.218736676078912	0.161880253207147	0.0659396533698527	0.0165852023232938	0.223534396194408
15_100274021_101274021	ENSG00000259381.2	RP11-192M23.1	Artery_Tibial	COVID19_HGI_C2_ALL_leave_UKBB_23andme_20210107	15_100933959_A_G	0.00743701	0.02082	4713	0.709324157667287	0.275426270178007	0.010356854817712	0.00402063185228973	0.000872085484704637	0.00700367097477964
15_100274021_101274021	ENSG00000259381.2	RP11-192M23.1	Brain_Nucleus_accumbens_basal_ganglia	COVID19_HGI_A2_ALL_leave_UKBB_23andme_20210107	15_100747740_C_G	0.893848	7.592e-05	4618	0.686365466641897	0.282808700724265	0.0205518319942937	0.00846632947484653	0.00180767116469809	0.105674750482443
15_100274021_101274021	ENSG00000259381.2	RP11-192M23.1	Muscle_Skeletal	COVID19_HGI_C2_ALL_leave_23andme_20210107	15_100284509_C_T	0.320885	0.00103	4837	0.65529907726126	0.327420167670058	0.0108010368419521	0.0053956537251848	0.00108406450154587	0.0263949233855536
15_100274021_101274021	ENSG00000259381.2	RP11-192M23.1	Adipose_Subcutaneous	COVID19_HGI_B1_ALL_leave_23andme_20210107	15_100814704_G_A	0.284143	8.083e-05	4614	0.427033511950781	0.320083326620326	0.135845198357076	0.10180765191862	0.015230311153197	0.0752612462794514
15_100274021_101274021	ENSG00000259381.2	RP11-192M23.1	Prostate	COVID19_HGI_A2_ALL_leave_23andme_20210107	15_100747740_C_G	0.48895	0.0002722	4595	0.672235490180183	0.30738869352811	0.0130954591622045	0.00598678075445479	0.00129357637504716	0.0358242106732575
15_100274021_101274021	ENSG00000259381.2	RP11-192M23.1	Lung	COVID19_HGI_B2_ALL_eur_leave_23andme_20210107	15_100305675_A_T	0.029616	0.003737	4736	0.644659876523081	0.336093724855661	0.0118904083671051	0.00619791182446073	0.00115807842969197	0.0170701593394216
15_100274021_101274021	ENSG00000259381.2	RP11-192M23.1	Brain_Cerebellum	COVID19_HGI_C2_ALL_eur_leave_23andme_20210107	15_100774021_G_A	0.0283733	3.761e-08	4928	0.0366335293000401	0.0275951235542559	0.501158409696692	0.377452965316821	0.0571599721321912	0.998367901570292
15_100274021_101274021	ENSG00000259381.2	RP11-192M23.1	Stomach	COVID19_HGI_B1_ALL_eur_leave_23andme_20210107	15_100814704_G_A	0.46803	0.0004472	4677	0.578359506750385	0.252549287561722	0.109952995735096	0.0480014755146424	0.0111367344381544	0.028391673814355
15_100274021_101274021	ENSG00000259381.2	RP11-192M23.1	Small_Intestine_Terminal_Ileum	COVID19_HGI_A2_ALL_leave_UKBB_23andme_20210107	15_100747740_C_G	0.720231	7.592e-05	4619	0.663399700140996	0.305725499660417	0.0198681177861812	0.00915430225210932	0.00185238016029646	0.109204266601606
15_100274021_101274021	ENSG00000259381.2	RP11-192M23.1	Brain_Cerebellar_Hemisphere	COVID19_HGI_B1_ALL_leave_UKBB_23andme_20210107	15_101227373_C_T	0.837817	0.0001444	4328	0.569775444508384	0.24327849583198	0.122439382268942	0.0522660192002802	0.0122406581904138	0.0664798034799665
15_100274021_101274021	ENSG00000259381.2	RP11-192M23.1	Stomach	COVID19_HGI_C2_ALL_leave_23andme_20210107	15_100284509_C_T	0.863356	0.00103	4837	0.674985278476592	0.307623687591581	0.011125516750414	0.00506924392485948	0.00119627325655349	0.0224558635784854
15_100274021_101274021	ENSG00000259381.2	RP11-192M23.1	Thyroid	COVID19_HGI_B2_ALL_eur_leave_23andme_20210107	15_100612799_A_G	0.000484935	0.001158	4736	0.652601834269686	0.327272219792497	0.0120368935514332	0.00603430719116371	0.00205474519522047	0.242900127740362
15_100274021_101274021	ENSG00000259381.2	RP11-192M23.1	Adrenal_Gland	COVID19_HGI_A2_ALL_eur_leave_ukbb_23andme_20210107	15_100301600_T_G	0.803984	0.0008152	5068	0.640507222658964	0.316301432774609	0.0271856357158586	0.0134224886972528	0.00258322015331639	0.0433132420022284
15_100274021_101274021	ENSG00000259381.2	RP11-192M23.1	Brain_Caudate_basal_ganglia	COVID19_HGI_B2_ALL_eur_leave_23andme_20210107	15_100609591_C_T	0.0730072	0.001204	4735	0.673058736507913	0.307651343413396	0.0124069780207107	0.00566994651659317	0.00121299554138692	0.0234391072875531
15_100274021_101274021	ENSG00000259381.2	RP11-192M23.1	Cells_Transformed_fibroblasts	COVID19_HGI_B1_ALL_leave_UKBB_23andme_20210107	15_101227373_C_T	0.245663	0.0001444	4333	0.596909202704003	0.217576295921045	0.128318081755538	0.0467621281042239	0.0104342915151897	0.0933833709639289
15_100274021_101274021	ENSG00000259381.2	RP11-192M23.1	Brain_Caudate_basal_ganglia	COVID19_HGI_B1_ALL_eur_leave_ukbb_23andme_20210107	15_100278900_G_T	0.82577	4.097e-05	4674	0.521397876658189	0.235634433130967	0.157122250976745	0.0709931325713388	0.01485230666276	0.1802846277596
15_100274021_101274021	ENSG00000259381.2	RP11-192M23.1	Esophagus_Mucosa	COVID19_HGI_B2_ALL_eur_leave_ukbb_23andme_20210107	15_100285519_T_C	0.663268	0.002846	4737	0.6479284326692	0.332019369346234	0.0124249536001915	0.00636568431000753	0.00126156007436743	0.0135080636544579
15_100274021_101274021	ENSG00000259381.2	RP11-192M23.1	Liver	COVID19_HGI_B2_ALL_leave_23andme_20210107	15_100609591_C_T	0.129224	0.0007391	4635	0.67793346123891	0.301004091780165	0.0136554846195375	0.00606172286487217	0.00134523949651609	0.0256254746593341
15_100274021_101274021	ENSG00000259381.2	RP11-192M23.1	Brain_Anterior_cingulate_cortex_BA24	COVID19_HGI_B2_ALL_eur_leave_ukbb_23andme_20210107	15_100285519_T_C	0.642093	0.002846	4724	0.666426424988203	0.313611817275328	0.0127275362291383	0.00598817096023287	0.00124605054709849	0.0155570609893057
15_100274021_101274021	ENSG00000259381.2	RP11-192M23.1	Colon_Transverse	COVID19_HGI_B2_ALL_leave_23andme_20210107	15_100995597_C_G	0.786771	0.001083	4636	0.686801010337484	0.292172670563095	0.0138442071389136	0.00588818338832555	0.0012939285721826	0.0241453752105253
15_100274021_101274021	ENSG00000259381.2	RP11-192M23.1	Adrenal_Gland	COVID19_HGI_A2_ALL_leave_23andme_20210107	15_100747740_C_G	0.337281	0.0002722	4600	0.677207704059965	0.30237394646458	0.0132262753316414	0.00590425791971366	0.00128781622410036	0.0399187959369784
15_100274021_101274021	ENSG00000259381.2	RP11-192M23.1	Esophagus_Muscularis	COVID19_HGI_A2_ALL_eur_leave_ukbb_23andme_20210107	15_100301600_T_G	0.148155	0.0008152	5068	0.643286502385657	0.313493160888546	0.0273035992352842	0.0133032643840537	0.00261347310645911	0.0515528922583215
15_100274021_101274021	ENSG00000259381.2	RP11-192M23.1	Brain_Hippocampus	COVID19_HGI_C2_ALL_eur_leave_ukbb_23andme_20210107	15_100774021_G_A	0.125009	1.275e-06	4933	0.425252785832138	0.21025310962438	0.22797151513942	0.112689643745744	0.0238329456583189	0.967204036218626
15_100274021_101274021	ENSG00000259381.2	RP11-192M23.1	Small_Intestine_Terminal_Ileum	COVID19_HGI_B1_ALL_leave_UKBB_23andme_20210107	15_101227373_C_T	0.471185	0.0001444	4331	0.568666164750209	0.245016810512503	0.122228985846258	0.0526524261054211	0.0114356127856085	0.074841685270873
15_100274021_101274021	ENSG00000259381.2	RP11-192M23.1	Lung	COVID19_HGI_B2_ALL_leave_23andme_20210107	15_100995597_C_G	0.797533	0.001083	4636	0.648486004607857	0.330541576221932	0.0130718715309783	0.00666166052678156	0.00123888711245125	0.0217011638907089
15_100274021_101274021	ENSG00000259381.2	RP11-192M23.1	Adipose_Visceral_Omentum	COVID19_HGI_B1_ALL_eur_leave_ukbb_23andme_20210107	15_100278900_G_T	0.826158	4.097e-05	4677	0.536746587313168	0.220814583373675	0.161846593814276	0.0665687718969512	0.014023463601929	0.186760248088868
15_100274021_101274021	ENSG00000259381.2	RP11-192M23.1	Heart_Left_Ventricle	COVID19_HGI_C2_ALL_leave_23andme_20210107	15_100284509_C_T	0.27821	0.00103	4837	0.636850473558948	0.345766560421403	0.0104969557663247	0.00569794609827211	0.00118806415505156	0.0249006211004007
15_100274021_101274021	ENSG00000259381.2	RP11-192M23.1	Brain_Hypothalamus	COVID19_HGI_B1_ALL_eur_leave_23andme_20210107	15_100814704_G_A	0.246776	0.0004472	4666	0.576312212043154	0.255333444083249	0.109191388619013	0.0483661293222808	0.0107968259323032	0.0304482764965128
15_100274021_101274021	ENSG00000259381.2	RP11-192M23.1	Liver	COVID19_HGI_A2_ALL_leave_UKBB_23andme_20210107	15_100747740_C_G	0.520816	7.592e-05	4619	0.672317356238406	0.29683665269055	0.0201351921331885	0.00888812040956501	0.00182267852829111	0.113830355657283
15_100274021_101274021	ENSG00000259381.2	RP11-192M23.1	Adrenal_Gland	COVID19_HGI_C2_ALL_eur_leave_ukbb_23andme_20210107	15_100774021_G_A	0.445062	1.275e-06	4943	0.429574043455637	0.206624089408208	0.230427696965001	0.110812610595655	0.0225615595755001	0.961573687709807
15_100274021_101274021	ENSG00000259381.2	RP11-192M23.1	Brain_Frontal_Cortex_BA9	COVID19_HGI_B2_ALL_eur_leave_ukbb_23andme_20210107	15_100398478_A_C	0.000174652	0.02845	4728	0.624050298560975	0.355884016292502	0.0119314995814247	0.00680297607346507	0.00133120949163399	0.0166530859099586
15_100274021_101274021	ENSG00000259381.2	RP11-192M23.1	Uterus	COVID19_HGI_B1_ALL_eur_leave_ukbb_23andme_20210107	15_100278900_G_T	0.861291	4.097e-05	4631	0.523344603846365	0.234318685493669	0.157017250704455	0.0702867828274006	0.0150326771281101	0.180608208504649
15_100274021_101274021	ENSG00000259381.2	RP11-192M23.1	Colon_Sigmoid	COVID19_HGI_B2_ALL_leave_UKBB_23andme_20210107	15_100699334_G_A	0.403568	0.0003714	4323	0.691651914782708	0.286375890605734	0.0145237341677367	0.00601206145782715	0.00143639898599387	0.0562252432285773
15_100274021_101274021	ENSG00000259381.2	RP11-192M23.1	Brain_Amygdala	COVID19_HGI_A2_ALL_eur_leave_23andme_20210107	15_100301600_T_G	0.0610969	0.0008547	5016	0.649874775095142	0.319313016978101	0.0193628793651803	0.00951192536609507	0.00193740319548213	0.0463229069535571
15_100274021_101274021	ENSG00000259381.2	RP11-192M23.1	Testis	COVID19_HGI_B1_ALL_leave_UKBB_23andme_20210107	15_101227373_C_T	0.731154	0.0001444	4332	0.581127663953057	0.23318801612122	0.124917179356766	0.0501146315559628	0.010652509012994	0.0753790732196256
15_100274021_101274021	ENSG00000259381.2	RP11-192M23.1	Small_Intestine_Terminal_Ileum	COVID19_HGI_A2_ALL_leave_23andme_20210107	15_100747740_C_G	0.720231	0.0002722	4600	0.671397118655664	0.308193042677703	0.0131127910904927	0.00601791706781294	0.00127913050832767	0.0342235362984169
15_100274021_101274021	ENSG00000259381.2	RP11-192M23.1	Brain_Substantia_nigra	COVID19_HGI_A2_ALL_eur_leave_23andme_20210107	15_100301600_T_G	0.221115	0.0008547	5010	0.646968120650413	0.322454699186072	0.0191486042263824	0.00954194902521237	0.00188662691192065	0.0421956283601222
15_100274021_101274021	ENSG00000259381.2	RP11-192M23.1	Heart_Atrial_Appendage	COVID19_HGI_B1_ALL_leave_UKBB_23andme_20210107	15_101227373_C_T	0.534843	0.0001444	4333	0.58709263355197	0.227172882783598	0.126207805490232	0.048824847049032	0.0107018311251685	0.0773186981723488
15_100274021_101274021	ENSG00000259381.2	RP11-192M23.1	Brain_Anterior_cingulate_cortex_BA24	COVID19_HGI_A2_ALL_eur_leave_ukbb_23andme_20210107	15_100301600_T_G	0.247582	0.0008152	5038	0.637212331395411	0.32007817052438	0.0266679213629725	0.013392916775611	0.00264865994162525	0.0459857683004708
15_100274021_101274021	ENSG00000259381.2	RP11-192M23.1	Lung	COVID19_HGI_A2_ALL_eur_leave_23andme_20210107	15_100301600_T_G	0.429958	0.0008547	5060	0.619554223901758	0.349263122201736	0.018664831678151	0.0105199825387717	0.00199783967958424	0.0349411396957555
15_100274021_101274021	ENSG00000259381.2	RP11-192M23.1	Skin_Not_Sun_Exposed_Suprapubic	COVID19_HGI_B1_ALL_eur_leave_ukbb_23andme_20210107	15_100278900_G_T	0.988735	4.097e-05	4677	0.53119160190032	0.225273655047236	0.160171584621842	0.0679118995753567	0.0154512588552457	0.16185123075269
15_100274021_101274021	ENSG00000259381.2	RP11-192M23.1	Adipose_Visceral_Omentum	COVID19_HGI_B1_ALL_leave_23andme_20210107	15_100814704_G_A	0.461145	8.083e-05	4614	0.531816145173819	0.214989708114363	0.169177986525234	0.0683755247560378	0.0156406354305461	0.0879650448765151
15_100274021_101274021	ENSG00000259381.2	RP11-192M23.1	Thyroid	COVID19_HGI_A2_ALL_eur_leave_ukbb_23andme_20210107	15_100301600_T_G	0.398875	0.0008152	5068	0.624206429085199	0.332738948935559	0.0264937661782504	0.0141203039453694	0.00244055185562199	0.0453975213107647
15_100274021_101274021	ENSG00000259381.2	RP11-192M23.1	Whole_Blood	COVID19_HGI_B1_ALL_leave_UKBB_23andme_20210107	15_100878566_C_T	0.147128	0.0001705	4333	0.584149107182317	0.230177877875106	0.125575033109374	0.049470908171055	0.0106270736621479	0.0839539646497851
15_100274021_101274021	ENSG00000259381.2	RP11-192M23.1	Liver	COVID19_HGI_A2_ALL_eur_leave_ukbb_23andme_20210107	15_100301600_T_G	0.0983611	0.0008152	5066	0.643800373536518	0.313035891876857	0.027307186890258	0.013275027431534	0.0025815202648336	0.0506473946571463
15_100274021_101274021	ENSG00000259381.2	RP11-192M23.1	Nerve_Tibial	COVID19_HGI_C2_ALL_leave_UKBB_23andme_20210107	15_100302324_C_G	0.00101713	0.0662	4713	0.579347262739265	0.405147031126068	0.00845905983092689	0.00591442688828364	0.00113221941545624	0.0104904507077896
15_100274021_101274021	ENSG00000259381.2	RP11-192M23.1	Heart_Left_Ventricle	COVID19_HGI_C2_ALL_eur_leave_23andme_20210107	15_100774021_G_A	0.448819	3.761e-08	4938	0.041526372327436	0.0229802596223756	0.568107588814537	0.31433173693966	0.0530540422959909	0.997801041886073
15_100274021_101274021	ENSG00000259381.2	RP11-192M23.1	Heart_Atrial_Appendage	COVID19_HGI_B2_ALL_eur_leave_23andme_20210107	15_100301600_T_G	0.78686	0.002959	4736	0.689115879074875	0.291648907743562	0.0127103756769381	0.0053781622272629	0.00114667527736223	0.0160150193061928
15_100274021_101274021	ENSG00000259381.2	RP11-192M23.1	Lung	COVID19_HGI_B1_ALL_eur_leave_ukbb_23andme_20210107	15_100278900_G_T	0.512488	4.097e-05	4677	0.499334138154615	0.257756305933928	0.150565520761028	0.0777072922560071	0.0146367428944208	0.170411510581276
15_100274021_101274021	ENSG00000259381.2	RP11-192M23.1	Adipose_Subcutaneous	COVID19_HGI_C2_ALL_eur_leave_ukbb_23andme_20210107	15_100774021_G_A	0.810047	1.275e-06	4943	0.35863571375674	0.281105615536107	0.192375686635031	0.150770675218638	0.0171123088534838	0.956841947701344
15_100274021_101274021	ENSG00000259381.2	RP11-192M23.1	Brain_Substantia_nigra	COVID19_HGI_B2_ALL_leave_23andme_20210107	15_100609591_C_T	0.0402356	0.0007391	4613	0.671162094264896	0.307950122955331	0.0134070432292715	0.00615023950994884	0.0013305000405529	0.0340348656128967
15_100274021_101274021	ENSG00000259381.2	RP11-192M23.1	Skin_Not_Sun_Exposed_Suprapubic	COVID19_HGI_B1_ALL_leave_23andme_20210107	15_100814704_G_A	0.49173	8.083e-05	4614	0.528189893375766	0.219028463137248	0.168024426251829	0.0696608522152269	0.0150963650199297	0.0872108485819235
15_100274021_101274021	ENSG00000259381.2	RP11-192M23.1	Thyroid	COVID19_HGI_B2_ALL_leave_UKBB_23andme_20210107	15_100699334_G_A	0.253528	0.0003714	4323	0.66868931215883	0.309316862923395	0.0140415512529198	0.00649376805949277	0.00145850560536243	0.0570933220408607
15_100274021_101274021	ENSG00000259381.2	RP11-192M23.1	Heart_Left_Ventricle	COVID19_HGI_C2_ALL_eur_leave_ukbb_23andme_20210107	15_100774021_G_A	0.448819	1.275e-06	4943	0.41023942907092	0.227215094595129	0.22005642166974	0.121859758406094	0.0206292962581164	0.961690967921147
15_100274021_101274021	ENSG00000259381.2	RP11-192M23.1	Liver	COVID19_HGI_A2_ALL_leave_23andme_20210107	15_100585694_C_T	0.0351429	0.001285	4600	0.680555559973124	0.299042358428051	0.013291660978929	0.00583920659607885	0.00127121402381691	0.0359089684868756
15_100274021_101274021	ENSG00000259381.2	RP11-192M23.1	Colon_Sigmoid	COVID19_HGI_B1_ALL_leave_UKBB_23andme_20210107	15_101227373_C_T	0.177823	0.0001444	4331	0.573603724263139	0.239339494533098	0.123290710762507	0.0514314324547598	0.0123346379864964	0.0812083154005904
15_100274021_101274021	ENSG00000259381.2	RP11-192M23.1	Esophagus_Muscularis	COVID19_HGI_B1_ALL_leave_UKBB_23andme_20210107	15_101227373_C_T	0.336324	0.0001444	4333	0.575194280702574	0.238726682529753	0.123650006403254	0.0513081582197402	0.0111208721446795	0.0768615659218569
15_100274021_101274021	ENSG00000259381.2	RP11-192M23.1	Heart_Left_Ventricle	COVID19_HGI_A2_ALL_eur_leave_ukbb_23andme_20210107	15_100301600_T_G	0.262077	0.0008152	5068	0.610678725658237	0.346084026503385	0.0259195974500495	0.0146865307488882	0.00263111963944104	0.0441957982163654
15_100274021_101274021	ENSG00000259381.2	RP11-192M23.1	Skin_Not_Sun_Exposed_Suprapubic	COVID19_HGI_C2_ALL_leave_UKBB_23andme_20210107	15_100824237_G_C	0.0283813	0.004696	4713	0.692813660989999	0.291887228883811	0.0101157847579845	0.00426092829561433	0.000922397072590772	0.0140690482583846
15_100274021_101274021	ENSG00000259381.2	RP11-192M23.1	Artery_Coronary	COVID19_HGI_B2_ALL_eur_leave_ukbb_23andme_20210107	15_100285519_T_C	0.00701519	0.002846	4736	0.676418692210938	0.303442674706482	0.0129649281604766	0.00581473174651372	0.00135897317559008	0.0244384244906426
15_100274021_101274021	ENSG00000259381.2	RP11-192M23.1	Artery_Aorta	COVID19_HGI_C2_ALL_leave_UKBB_23andme_20210107	15_100824237_G_C	0.0820722	0.004696	4713	0.697506047269926	0.287179645165821	0.010184298374678	0.00419217734608274	0.000937831843492138	0.00775635246621765
15_100274021_101274021	ENSG00000259381.2	RP11-192M23.1	Small_Intestine_Terminal_Ileum	COVID19_HGI_A2_ALL_eur_leave_ukbb_23andme_20210107	15_100301600_T_G	0.945341	0.0008152	5060	0.635842873426223	0.320965426409776	0.0269418244261935	0.0135972389820876	0.00265263675571979	0.0416272934396039
15_100274021_101274021	ENSG00000259381.2	RP11-192M23.1	Lung	COVID19_HGI_C2_ALL_eur_leave_ukbb_23andme_20210107	15_100774021_G_A	0.28019	1.275e-06	4943	0.410041459348587	0.226474679074502	0.219950228784297	0.121461149128664	0.0220724836639496	0.964848043183095
15_100274021_101274021	ENSG00000259381.2	RP11-192M23.1	Vagina	COVID19_HGI_B1_ALL_eur_leave_ukbb_23andme_20210107	15_100278900_G_T	0.0275708	4.097e-05	4671	0.51539587014928	0.240661082450209	0.155265760985884	0.0724842445256363	0.0161930418889916	0.206111372721878
15_100274021_101274021	ENSG00000259381.2	RP11-192M23.1	Ovary	COVID19_HGI_B1_ALL_leave_23andme_20210107	15_100814704_G_A	0.34741	8.083e-05	4611	0.521918409363209	0.22455298340783	0.165985483089022	0.0713983421595818	0.0161447819803581	0.0857887732845271
15_100274021_101274021	ENSG00000259381.2	RP11-192M23.1	Colon_Transverse	COVID19_HGI_B1_ALL_eur_leave_23andme_20210107	15_100814704_G_A	0.380877	0.0004472	4677	0.580889825654015	0.250488014861257	0.1104340393427	0.0476101619246308	0.0105779582173976	0.0306237312946855
15_100274021_101274021	ENSG00000259381.2	RP11-192M23.1	Colon_Sigmoid	COVID19_HGI_C2_ALL_eur_leave_ukbb_23andme_20210107	15_100774021_G_A	0.75518	1.275e-06	4940	0.431536125508635	0.205225071861507	0.231472839937311	0.110059529881137	0.02170643281141	0.965529071766488
15_100274021_101274021	ENSG00000259381.2	RP11-192M23.1	Brain_Substantia_nigra	COVID19_HGI_A2_ALL_leave_23andme_20210107	15_100747740_C_G	0.252802	0.0002722	4586	0.672692577045711	0.306992380828537	0.0130574003909664	0.00595762173748458	0.00130001999730133	0.0477375134377206
15_100274021_101274021	ENSG00000259381.2	RP11-192M23.1	Colon_Transverse	COVID19_HGI_A2_ALL_eur_leave_ukbb_23andme_20210107	15_100301600_T_G	0.956828	0.0008152	5068	0.652166307670694	0.3046275999827	0.0276804929582068	0.0129269901122166	0.00259860927618218	0.04148369667019
15_100274021_101274021	ENSG00000259381.2	RP11-192M23.1	Whole_Blood	COVID19_HGI_B2_ALL_leave_23andme_20210107	15_100995597_C_G	0.530121	0.001083	4636	0.68694278594922	0.292004437873947	0.0138470649840632	0.00588476521662647	0.00132094597614308	0.023558120638704
15_100274021_101274021	ENSG00000259381.2	RP11-192M23.1	Muscle_Skeletal	COVID19_HGI_B2_ALL_eur_leave_ukbb_23andme_20210107	15_100285519_T_C	0.711926	0.002846	4737	0.65819187525481	0.321808739670393	0.0126217697784523	0.00616993477431473	0.00120768052202976	0.0135725471818594
15_100274021_101274021	ENSG00000259381.2	RP11-192M23.1	Prostate	COVID19_HGI_C2_ALL_leave_UKBB_23andme_20210107	15_100528254_C_G	0.197172	0.009061	4697	0.67095273373999	0.31392287732016	0.00965659994056483	0.00451714353021775	0.000950645469067045	0.00525364187538691
15_100274021_101274021	ENSG00000259381.2	RP11-192M23.1	Muscle_Skeletal	COVID19_HGI_B1_ALL_eur_leave_ukbb_23andme_20210107	15_100278900_G_T	0.299071	4.097e-05	4677	0.509685637612185	0.247302654707161	0.153686835302522	0.0745550425390459	0.0147698298390859	0.186036253714585
15_100274021_101274021	ENSG00000259381.2	RP11-192M23.1	Adipose_Visceral_Omentum	COVID19_HGI_B2_ALL_eur_leave_ukbb_23andme_20210107	15_100699334_G_A	0.102414	0.002233	4737	0.692420762653222	0.287531593043717	0.0132781576081381	0.00551257227106167	0.00125691442386085	0.0183546026754069
15_100274021_101274021	ENSG00000259381.2	RP11-192M23.1	Brain_Amygdala	COVID19_HGI_B2_ALL_eur_leave_ukbb_23andme_20210107	15_100699334_G_A	0.0127108	0.002233	4711	0.670719189170902	0.309338825785181	0.0127592936968513	0.00588334656032178	0.00129934478674312	0.0185857575822934
15_100274021_101274021	ENSG00000259381.2	RP11-192M23.1	Nerve_Tibial	COVID19_HGI_C2_ALL_leave_23andme_20210107	15_100284509_C_T	0.0486822	0.00103	4837	0.573739425395447	0.409027831086536	0.009456721192522	0.00674080958187078	0.00103521274362422	0.0423218348341123
15_100274021_101274021	ENSG00000259381.2	RP11-192M23.1	Lung	COVID19_HGI_B1_ALL_eur_leave_23andme_20210107	15_100815772_A_G	0.251624	0.0004621	4677	0.548449929156944	0.283109879592181	0.104266830609104	0.0538121817551186	0.0103611788866524	0.0294986401364045
15_100274021_101274021	ENSG00000259381.2	RP11-192M23.1	Muscle_Skeletal	COVID19_HGI_B2_ALL_leave_23andme_20210107	15_100995597_C_G	0.0502684	0.001083	4636	0.66146868764411	0.31743011625764	0.0133335702624412	0.00639723446717807	0.00137039136863019	0.0447421046002877
15_100274021_101274021	ENSG00000259381.2	RP11-192M23.1	Brain_Substantia_nigra	COVID19_HGI_C2_ALL_eur_leave_ukbb_23andme_20210107	15_100774021_G_A	0.968341	1.275e-06	4907	0.427864390260533	0.208878061332495	0.229222041543459	0.111881188755429	0.0221543181080843	0.966030887018068
15_100274021_101274021	ENSG00000259381.2	RP11-192M23.1	Brain_Hippocampus	COVID19_HGI_B2_ALL_leave_UKBB_23andme_20210107	15_100699334_G_A	0.843961	0.0003714	4321	0.68174263073409	0.296335521174815	0.0143106996074464	0.00621909120923696	0.00139205727441198	0.0579390617772213
15_100274021_101274021	ENSG00000259381.2	RP11-192M23.1	Brain_Frontal_Cortex_BA9	COVID19_HGI_B2_ALL_leave_23andme_20210107	15_100609591_C_T	0.0260877	0.0007391	4628	0.627221722095108	0.351703249829669	0.0126236229804851	0.0070770942281868	0.00137431086655159	0.0382356346348063
15_100274021_101274021	ENSG00000259381.2	RP11-192M23.1	Colon_Sigmoid	COVID19_HGI_A2_ALL_leave_23andme_20210107	15_100747740_C_G	0.243724	0.0002722	4599	0.680531659046544	0.299054776385843	0.0132834626926008	0.00583602872051398	0.00129407315449824	0.0436769596646643
15_100274021_101274021	ENSG00000259381.2	RP11-192M23.1	Adipose_Visceral_Omentum	COVID19_HGI_B2_ALL_leave_23andme_20210107	15_100609591_C_T	0.0525681	0.0007391	4636	0.697012736330579	0.281873140697996	0.0140500502401414	0.00568048071508736	0.00138359201619635	0.0416344127251524
15_100274021_101274021	ENSG00000259381.2	RP11-192M23.1	Brain_Spinal_cord_cervical_c-1	COVID19_HGI_B2_ALL_eur_leave_ukbb_23andme_20210107	15_100285519_T_C	0.00336357	0.002846	4690	0.643957015917244	0.336187096486311	0.0121706466756838	0.00635252984049218	0.00133271108026921	0.0239419327231939
15_100274021_101274021	ENSG00000259381.2	RP11-192M23.1	Spleen	COVID19_HGI_C2_ALL_leave_23andme_20210107	15_100284509_C_T	0.886017	0.00103	4834	0.674889854343206	0.307849548469438	0.0111056778592799	0.00506474077508249	0.00109017855299305	0.0257323329566279
15_100274021_101274021	ENSG00000259381.2	RP11-192M23.1	Stomach	COVID19_HGI_A2_ALL_eur_leave_ukbb_23andme_20210107	15_100301600_T_G	0.44403	0.0008152	5068	0.647261865710365	0.309467026077405	0.0274723292282654	0.0131323264708844	0.00266645251308087	0.0433228546268718
15_100274021_101274021	ENSG00000259381.2	RP11-192M23.1	Brain_Putamen_basal_ganglia	COVID19_HGI_C2_ALL_eur_leave_23andme_20210107	15_100774021_G_A	0.986194	3.761e-08	4900	0.0437303135765705	0.0204601110215657	0.598246433637685	0.279843965705539	0.0577191760586398	0.998237155967507
15_100274021_101274021	ENSG00000259381.2	RP11-192M23.1	Liver	COVID19_HGI_B1_ALL_eur_leave_ukbb_23andme_20210107	15_100278900_G_T	0.0341892	4.097e-05	4675	0.520615726702857	0.233960792502832	0.156960850340273	0.0705190822348847	0.0179435482191527	0.228043995975837
15_100274021_101274021	ENSG00000259381.2	RP11-192M23.1	Muscle_Skeletal	COVID19_HGI_A2_ALL_eur_leave_23andme_20210107	15_100301600_T_G	0.318617	0.0008547	5060	0.635413346788686	0.333258997812303	0.0191426072268084	0.0100376891224497	0.00214735904975289	0.0344710884997374
15_100274021_101274021	ENSG00000259381.2	RP11-192M23.1	Brain_Hypothalamus	COVID19_HGI_B2_ALL_eur_leave_ukbb_23andme_20210107	15_100285519_T_C	0.595504	0.002846	4728	0.676735525077336	0.303305831358297	0.0129290105045391	0.00579341196036146	0.00123622109946635	0.0165128782882626
15_100274021_101274021	ENSG00000259381.2	RP11-192M23.1	Brain_Nucleus_accumbens_basal_ganglia	COVID19_HGI_A2_ALL_eur_leave_ukbb_23andme_20210107	15_100301600_T_G	0.603851	0.0008152	5065	0.657065362805379	0.299773080346625	0.0278651079478016	0.0127103184244671	0.00258613047572755	0.0456976239236557
15_100274021_101274021	ENSG00000259381.2	RP11-192M23.1	Colon_Sigmoid	COVID19_HGI_A2_ALL_leave_UKBB_23andme_20210107	15_100747740_C_G	0.243724	7.592e-05	4618	0.672420014822603	0.296649310915907	0.0201323641370286	0.00887980990867648	0.00191850021578457	0.136136901771271
15_100274021_101274021	ENSG00000259381.2	RP11-192M23.1	Thyroid	COVID19_HGI_B1_ALL_eur_leave_ukbb_23andme_20210107	15_100278900_G_T	0.948524	4.097e-05	4677	0.503605821326154	0.250609868841782	0.151853572492532	0.075548663170256	0.0183820741692758	0.129542303125293
15_100274021_101274021	ENSG00000259381.2	RP11-192M23.1	Skin_Sun_Exposed_Lower_leg	COVID19_HGI_A2_ALL_leave_UKBB_23andme_20210107	15_100747740_C_G	0.532547	7.592e-05	4619	0.669069958858415	0.300156851774479	0.0200379360240427	0.00898763190966559	0.00174762143339791	0.0844919128377494
15_100274021_101274021	ENSG00000259381.2	RP11-192M23.1	Esophagus_Muscularis	COVID19_HGI_A2_ALL_eur_leave_23andme_20210107	15_100301600_T_G	0.148155	0.0008547	5060	0.651828016656199	0.317088539900925	0.0196371193103514	0.00955078604488861	0.00189553808763594	0.0462325606828418
15_100274021_101274021	ENSG00000259381.2	RP11-192M23.1	Brain_Amygdala	COVID19_HGI_B2_ALL_leave_UKBB_23andme_20210107	15_100699334_G_A	0.0127108	0.0003714	4312	0.688053623065936	0.289950141288874	0.0144100953148907	0.00607099000402607	0.00151515032627318	0.0847093686660328
15_100274021_101274021	ENSG00000259381.2	RP11-192M23.1	Pituitary	COVID19_HGI_A2_ALL_eur_leave_ukbb_23andme_20210107	15_100301600_T_G	0.682397	0.0008152	5067	0.644336946570793	0.312501970542577	0.0273417244964145	0.0132581136686687	0.00256124472154685	0.0444975772688106
15_100274021_101274021	ENSG00000259381.2	RP11-192M23.1	Esophagus_Mucosa	COVID19_HGI_C2_ALL_leave_UKBB_23andme_20210107	15_100760193_T_G	7.15202e-05	0.6792	4713	0.652575273561638	0.332056523076598	0.00952826333750321	0.00484737071227762	0.000992569311982898	0.0123153514112119
15_100274021_101274021	ENSG00000259381.2	RP11-192M23.1	Adipose_Visceral_Omentum	COVID19_HGI_B2_ALL_leave_UKBB_23andme_20210107	15_100699334_G_A	0.102414	0.0003714	4323	0.710143690324223	0.267794753634722	0.0149120358936688	0.00562179193617102	0.00152772821121572	0.0802382942628906
15_100274021_101274021	ENSG00000259381.2	RP11-192M23.1	Esophagus_Mucosa	COVID19_HGI_B1_ALL_leave_UKBB_23andme_20210107	15_101227373_C_T	0.673024	0.0001444	4333	0.555282688064419	0.258778577994109	0.119369594306319	0.0556189019696832	0.0109502376654699	0.0666684731805206
15_100274021_101274021	ENSG00000259381.2	RP11-192M23.1	Brain_Cerebellar_Hemisphere	COVID19_HGI_C2_ALL_eur_leave_23andme_20210107	15_100774021_G_A	0.558572	3.761e-08	4931	0.0432325885863872	0.0209587353411333	0.591396967078608	0.286645688939205	0.0577660200546657	0.998393926971089
15_100274021_101274021	ENSG00000259381.2	RP11-192M23.1	Colon_Sigmoid	COVID19_HGI_B1_ALL_eur_leave_23andme_20210107	15_100814704_G_A	0.254923	0.0004472	4675	0.57315965178595	0.258270576017461	0.108913235100829	0.0490666329564841	0.0105899041392754	0.0307478929831675
15_100274021_101274021	ENSG00000259381.2	RP11-192M23.1	Adipose_Subcutaneous	COVID19_HGI_C2_ALL_leave_23andme_20210107	15_100284509_C_T	0.593424	0.00103	4837	0.554204499558833	0.428637896304883	0.00913473469660335	0.00706411102498142	0.000958758414699692	0.0226200880873047
15_100274021_101274021	ENSG00000259381.2	RP11-192M23.1	Brain_Hypothalamus	COVID19_HGI_B2_ALL_leave_23andme_20210107	15_100995597_C_G	0.43553	0.001083	4630	0.680944528451597	0.298034142268551	0.0137063487280002	0.0059976439827501	0.00131733656910269	0.026039924917841
15_100274021_101274021	ENSG00000259381.2	RP11-192M23.1	Liver	COVID19_HGI_B1_ALL_leave_UKBB_23andme_20210107	15_101227373_C_T	0.989395	0.0001444	4332	0.57436117652722	0.239235705616082	0.123462894952094	0.0514138379996752	0.0115263849049281	0.0697829342874689
15_100274021_101274021	ENSG00000259381.2	RP11-192M23.1	Brain_Nucleus_accumbens_basal_ganglia	COVID19_HGI_A2_ALL_leave_23andme_20210107	15_100747740_C_G	0.893848	0.0002722	4599	0.694604771886785	0.285023850927372	0.0135629861050622	0.0055641862185979	0.00124420486218273	0.0332236173236331
15_100274021_101274021	ENSG00000259381.2	RP11-192M23.1	Artery_Aorta	COVID19_HGI_C2_ALL_eur_leave_23andme_20210107	15_100774021_G_A	0.0388856	3.761e-08	4938	0.043734797493875	0.0189534630760868	0.598320271167097	0.25921583832204	0.079775629940901	0.998782792520261
15_100274021_101274021	ENSG00000259381.2	RP11-192M23.1	Brain_Cerebellar_Hemisphere	COVID19_HGI_A2_ALL_eur_leave_23andme_20210107	15_100301600_T_G	0.947747	0.0008547	5050	0.647528009291302	0.321422359930459	0.0194634410261684	0.00965940841533737	0.00192678133673331	0.0383167484826494
15_100274021_101274021	ENSG00000259381.2	RP11-192M23.1	Brain_Substantia_nigra	COVID19_HGI_B2_ALL_eur_leave_23andme_20210107	15_100609591_C_T	0.0402356	0.001204	4704	0.668515098717678	0.312511516173325	0.0121154821644071	0.00566244281465601	0.001195460129934	0.0246511428624971
15_100274021_101274021	ENSG00000259381.2	RP11-192M23.1	Skin_Not_Sun_Exposed_Suprapubic	COVID19_HGI_B1_ALL_eur_leave_23andme_20210107	15_100814704_G_A	0.49173	0.0004472	4677	0.584136591945926	0.24772715653586	0.111051288088646	0.0470858689047727	0.0099990945247959	0.0305981274073553
15_100274021_101274021	ENSG00000259381.2	RP11-192M23.1	Prostate	COVID19_HGI_C2_ALL_eur_leave_23andme_20210107	15_100774021_G_A	0.340158	3.761e-08	4917	0.0430461945586076	0.0210896246869176	0.588896877474185	0.288459775041871	0.0585075282384187	0.998305974960109
15_100274021_101274021	ENSG00000259381.2	RP11-192M23.1	Breast_Mammary_Tissue	COVID19_HGI_B2_ALL_leave_23andme_20210107	15_100995597_C_G	0.7564	0.001083	4636	0.698940471885575	0.280039900940874	0.0140889086138635	0.00564362363967728	0.00128709492001012	0.0242664840768556
15_100274021_101274021	ENSG00000259381.2	RP11-192M23.1	Thyroid	COVID19_HGI_A2_ALL_leave_UKBB_23andme_20210107	15_100747740_C_G	0.647822	7.592e-05	4619	0.651461149596395	0.317789954158807	0.0195105708527624	0.00951574967992862	0.00172257571210668	0.0789747239746822
15_100274021_101274021	ENSG00000259381.2	RP11-192M23.1	Nerve_Tibial	COVID19_HGI_B1_ALL_eur_leave_23andme_20210107	15_100814704_G_A	0.309515	0.0004472	4677	0.49294813024346	0.338971099134062	0.093715280944929	0.0644324897187782	0.00993299995877099	0.0276951173913655
15_100274021_101274021	ENSG00000259381.2	RP11-192M23.1	Artery_Aorta	COVID19_HGI_B1_ALL_eur_leave_ukbb_23andme_20210107	15_100278900_G_T	0.594873	4.097e-05	4677	0.536671295096507	0.220488549645667	0.161823890756455	0.0664699392377165	0.0145463252636554	0.187689527079794
15_100274021_101274021	ENSG00000259381.2	RP11-192M23.1	Lung	COVID19_HGI_C2_ALL_leave_23andme_20210107	15_100284509_C_T	0.764652	0.00103	4837	0.63920148683271	0.343471850646993	0.0105357065930342	0.00566018058880463	0.00113077533845796	0.0220943700515633
15_100274021_101274021	ENSG00000259381.2	RP11-192M23.1	Adrenal_Gland	COVID19_HGI_C2_ALL_leave_23andme_20210107	15_100284509_C_T	0.344481	0.00103	4837	0.668226493847304	0.314467856284988	0.0110141143628311	0.00518214054266845	0.00110939496220887	0.0272947543868116
15_100274021_101274021	ENSG00000259381.2	RP11-192M23.1	Brain_Nucleus_accumbens_basal_ganglia	COVID19_HGI_B2_ALL_leave_UKBB_23andme_20210107	15_100699334_G_A	0.532337	0.0003714	4322	0.705640945147082	0.272409799751192	0.0148149413528767	0.0057178310113568	0.00141648273749234	0.059580475354648
15_100274021_101274021	ENSG00000259381.2	RP11-192M23.1	Spleen	COVID19_HGI_B2_ALL_leave_23andme_20210107	15_100995597_C_G	0.194652	0.001083	4636	0.681518387974322	0.297373868505802	0.0137377225573078	0.00599294350642216	0.00137707745614574	0.0277832677378616
15_100274021_101274021	ENSG00000259381.2	RP11-192M23.1	Heart_Left_Ventricle	COVID19_HGI_B1_ALL_leave_23andme_20210107	15_100814704_G_A	0.0524284	8.083e-05	4614	0.49097022229096	0.254535558425591	0.156184340029548	0.080953885033905	0.0173559942199957	0.0833137965716457
15_100274021_101274021	ENSG00000259381.2	RP11-192M23.1	Adipose_Subcutaneous	COVID19_HGI_B1_ALL_eur_leave_ukbb_23andme_20210107	15_100278900_G_T	0.797895	4.097e-05	4677	0.429518534952073	0.325872842103109	0.129513840432732	0.0982444348800531	0.0168503476320327	0.119035323287262
15_100274021_101274021	ENSG00000259381.2	RP11-192M23.1	Small_Intestine_Terminal_Ileum	COVID19_HGI_C2_ALL_eur_leave_ukbb_23andme_20210107	15_100774021_G_A	0.916175	1.275e-06	4938	0.426417681989245	0.209931482608984	0.228726401314008	0.112582915176045	0.0223415189117183	0.965182105936876
15_100274021_101274021	ENSG00000259381.2	RP11-192M23.1	Artery_Coronary	COVID19_HGI_C2_ALL_leave_23andme_20210107	15_100284509_C_T	0.602411	0.00103	4837	0.674188373875338	0.308591657602371	0.0111123816854393	0.00508537265274077	0.00102221418411069	0.0280799450309533
15_100274021_101274021	ENSG00000259381.2	RP11-192M23.1	Cells_EBV-transformed_lymphocytes	COVID19_HGI_C2_ALL_eur_leave_ukbb_23andme_20210107	15_100774021_G_A	0.131186	1.275e-06	4937	0.427943656772288	0.207190412823345	0.229544396857028	0.111110508682875	0.0242110248644652	0.967571849559949
15_100274021_101274021	ENSG00000259381.2	RP11-192M23.1	Brain_Cerebellum	COVID19_HGI_A2_ALL_eur_leave_23andme_20210107	15_100301600_T_G	0.988222	0.0008547	5046	0.548231497239382	0.420418485854278	0.0164677704840962	0.0126262689562199	0.00225597746602431	0.0276471381293785
15_100274021_101274021	ENSG00000259381.2	RP11-192M23.1	Brain_Hypothalamus	COVID19_HGI_A2_ALL_leave_23andme_20210107	15_100747740_C_G	0.218216	0.0002722	4594	0.683315391008206	0.29632977959794	0.0133052444051104	0.00576873427545816	0.00128085071328575	0.05083459803415
15_100274021_101274021	ENSG00000259381.2	RP11-192M23.1	Heart_Atrial_Appendage	COVID19_HGI_B1_ALL_eur_leave_23andme_20210107	15_100814704_G_A	0.123152	0.0004472	4677	0.586194928797929	0.245289036795142	0.111442602315296	0.0466219010140364	0.0104515310775963	0.033544153018316
15_100274021_101274021	ENSG00000259381.2	RP11-192M23.1	Pituitary	COVID19_HGI_A2_ALL_leave_UKBB_23andme_20210107	15_100747740_C_G	0.585246	7.592e-05	4619	0.672619292378168	0.296539074972072	0.0201442348005087	0.00887921276578696	0.00181818508346489	0.104856084342059
15_100274021_101274021	ENSG00000259381.2	RP11-192M23.1	Cells_EBV-transformed_lymphocytes	COVID19_HGI_A2_ALL_eur_leave_23andme_20210107	15_100301600_T_G	0.935078	0.0008547	5054	0.647831340743727	0.321227053559069	0.0193620211000605	0.00959867376231001	0.00198091083483418	0.0385142247145778
15_100274021_101274021	ENSG00000259381.2	RP11-192M23.1	Skin_Not_Sun_Exposed_Suprapubic	COVID19_HGI_A2_ALL_leave_UKBB_23andme_20210107	15_100747740_C_G	0.77686	7.592e-05	4619	0.687195936368317	0.282070438792681	0.0205807898361259	0.00844600380349297	0.00170683119938325	0.0847305218308808
15_100274021_101274021	ENSG00000259381.2	RP11-192M23.1	Brain_Putamen_basal_ganglia	COVID19_HGI_B1_ALL_leave_23andme_20210107	15_100814704_G_A	0.185179	8.083e-05	4583	0.518842191016973	0.226827397085298	0.164574935345749	0.0719310356484953	0.0178244409034847	0.0799403710945634
15_100274021_101274021	ENSG00000259381.2	RP11-192M23.1	Skin_Sun_Exposed_Lower_leg	COVID19_HGI_B1_ALL_leave_23andme_20210107	15_100814704_G_A	0.256786	8.083e-05	4614	0.514612711820264	0.231766275644524	0.163705339178049	0.0737118170279893	0.0162038563291731	0.0865069798143154
15_100274021_101274021	ENSG00000259381.2	RP11-192M23.1	Brain_Spinal_cord_cervical_c-1	COVID19_HGI_A2_ALL_leave_23andme_20210107	15_100747740_C_G	0.671314	0.0002722	4556	0.649600036555581	0.330265471046088	0.0124486592850618	0.00632770913481229	0.00135812397845725	0.0339195904737355
15_100274021_101274021	ENSG00000259381.2	RP11-192M23.1	Esophagus_Muscularis	COVID19_HGI_A2_ALL_leave_UKBB_23andme_20210107	15_100747740_C_G	0.872017	7.592e-05	4619	0.672169821694599	0.297073072231132	0.0201307736299947	0.00889529256283711	0.00173103988143692	0.0814994908760906
15_100274021_101274021	ENSG00000259381.2	RP11-192M23.1	Brain_Hippocampus	COVID19_HGI_C2_ALL_leave_UKBB_23andme_20210107	15_100282332_A_C	0.000391064	0.03841	4706	0.669050202372238	0.315691295485277	0.00970476650374426	0.00457821794055982	0.000975517698181089	0.00731945328746221
15_100274021_101274021	ENSG00000259381.2	RP11-192M23.1	Brain_Spinal_cord_cervical_c-1	COVID19_HGI_C2_ALL_leave_23andme_20210107	15_100284057_T_C	0.0324421	0.0006438	4786	0.641616730508749	0.342093556281429	0.00991298548703694	0.00528425670611241	0.00109247101667254	0.0341048969735709
15_100274021_101274021	ENSG00000259381.2	RP11-192M23.1	Pancreas	COVID19_HGI_A2_ALL_leave_23andme_20210107	15_100747740_C_G	0.223758	0.0002722	4600	0.695862002225443	0.283711227437233	0.013590605037544	0.00553975515537426	0.00129641014440573	0.0470091329840386
15_100274021_101274021	ENSG00000259381.2	RP11-192M23.1	Skin_Sun_Exposed_Lower_leg	COVID19_HGI_C2_ALL_leave_23andme_20210107	15_100284509_C_T	0.419869	0.00103	4837	0.668907150858099	0.313869264803837	0.0110253333645136	0.00517235769650492	0.00102589327704549	0.0271641338830651
15_100274021_101274021	ENSG00000259381.2	RP11-192M23.1	Brain_Frontal_Cortex_BA9	COVID19_HGI_B1_ALL_eur_leave_ukbb_23andme_20210107	15_100278900_G_T	0.299765	4.097e-05	4667	0.485088358948547	0.271696965140427	0.146113248368574	0.0818224427750363	0.015278984767415	0.174286353864502
15_100274021_101274021	ENSG00000259381.2	RP11-192M23.1	Brain_Hypothalamus	COVID19_HGI_A2_ALL_leave_UKBB_23andme_20210107	15_100747740_C_G	0.218216	7.592e-05	4613	0.675202258509009	0.293930786533037	0.0201611507815217	0.00877467296325428	0.0019311312131785	0.155809164090332
15_100274021_101274021	ENSG00000259381.2	RP11-192M23.1	Colon_Transverse	COVID19_HGI_A2_ALL_eur_leave_23andme_20210107	15_100301600_T_G	0.956828	0.0008547	5060	0.66074673592666	0.308160123641444	0.0199058066786975	0.00928179654372061	0.00190553720947767	0.0367924304257334
15_100274021_101274021	ENSG00000259381.2	RP11-192M23.1	Brain_Amygdala	COVID19_HGI_B2_ALL_eur_leave_23andme_20210107	15_100301600_T_G	0.0610969	0.002959	4710	0.671324265939445	0.309553152183997	0.012266840797186	0.00565514079651493	0.00120060028285697	0.0183890741199557
15_100274021_101274021	ENSG00000259381.2	RP11-192M23.1	Cells_EBV-transformed_lymphocytes	COVID19_HGI_A2_ALL_leave_23andme_20210107	15_100747740_C_G	0.678114	0.0002722	4598	0.675233883009159	0.304339666702497	0.0131749277104552	0.00593685462289949	0.00131466795498954	0.0344575472921472
15_100274021_101274021	ENSG00000259381.2	RP11-192M23.1	Brain_Nucleus_accumbens_basal_ganglia	COVID19_HGI_B1_ALL_eur_leave_ukbb_23andme_20210107	15_100278900_G_T	0.00325372	4.097e-05	4674	0.529907805457597	0.223052382172088	0.159742073233144	0.0672196371858661	0.0200781019513047	0.253224295868487
15_100274021_101274021	ENSG00000259381.2	RP11-192M23.1	Ovary	COVID19_HGI_B2_ALL_leave_UKBB_23andme_20210107	15_100699334_G_A	0.625603	0.0003714	4323	0.697420949544472	0.280649212712449	0.0146448759234284	0.00589185242741908	0.00139310939223104	0.0567986286417853
15_100274021_101274021	ENSG00000259381.2	RP11-192M23.1	Brain_Frontal_Cortex_BA9	COVID19_HGI_B1_ALL_leave_23andme_20210107	15_100814704_G_A	0.306376	8.083e-05	4605	0.478668716020879	0.266809702856618	0.152173477567685	0.0848038760441272	0.0175442275106903	0.0731118920660748
15_100274021_101274021	ENSG00000259381.2	RP11-192M23.1	Brain_Spinal_cord_cervical_c-1	COVID19_HGI_B1_ALL_leave_UKBB_23andme_20210107	15_101225450_G_T	0.106879	0.000124	4299	0.548467582125927	0.264744259920505	0.117386480138163	0.0566494787543004	0.0127521990611039	0.0753902787481336
15_100274021_101274021	ENSG00000259381.2	RP11-192M23.1	Stomach	COVID19_HGI_B1_ALL_eur_leave_ukbb_23andme_20210107	15_100278900_G_T	0.12611	4.097e-05	4677	0.525362146879269	0.229407201502992	0.158413813894927	0.0691560890940723	0.0176607486287399	0.183911021201314
15_100274021_101274021	ENSG00000259381.2	RP11-192M23.1	Liver	COVID19_HGI_C2_ALL_leave_UKBB_23andme_20210107	15_100824237_G_C	0.0640038	0.004696	4712	0.678494934487443	0.306186873701307	0.00990185268056952	0.00446749618443604	0.000948842946245006	0.00732799501585442
15_100274021_101274021	ENSG00000259381.2	RP11-192M23.1	Brain_Anterior_cingulate_cortex_BA24	COVID19_HGI_A2_ALL_eur_leave_23andme_20210107	15_100301600_T_G	0.247582	0.0008547	5030	0.645509999199864	0.323749322970517	0.0192052208581002	0.00963028838072102	0.00190516859079826	0.0415734291141017
15_100274021_101274021	ENSG00000259381.2	RP11-192M23.1	Brain_Nucleus_accumbens_basal_ganglia	COVID19_HGI_C2_ALL_leave_23andme_20210107	15_100284509_C_T	0.615943	0.00103	4835	0.685363762158358	0.297403852099851	0.0112912551097054	0.00489863699056879	0.00104249364151715	0.0288366900946514
15_100274021_101274021	ENSG00000259381.2	RP11-192M23.1	Artery_Aorta	COVID19_HGI_A2_ALL_eur_leave_ukbb_23andme_20210107	15_100301600_T_G	0.567666	0.0008152	5068	0.661750847436207	0.29512757571265	0.0280872983732773	0.0125238600567179	0.00251041842114771	0.0448629306718836
15_100274021_101274021	ENSG00000259381.2	RP11-192M23.1	Adrenal_Gland	COVID19_HGI_B1_ALL_leave_23andme_20210107	15_100814704_G_A	0.527649	8.083e-05	4614	0.51473286248336	0.231994880528625	0.163743560746625	0.0737849995266167	0.0157436967147743	0.0857127304006479
15_100274021_101274021	ENSG00000259381.2	RP11-192M23.1	Esophagus_Mucosa	COVID19_HGI_B1_ALL_eur_leave_ukbb_23andme_20210107	15_100278900_G_T	0.231393	4.097e-05	4677	0.502722163873369	0.25387494268189	0.151587120963612	0.0765362919668977	0.015279480514231	0.186657244244154
15_100274021_101274021	ENSG00000259381.2	RP11-192M23.1	Brain_Frontal_Cortex_BA9	COVID19_HGI_C2_ALL_leave_UKBB_23andme_20210107	15_100510425_C_T	0.000854079	0.0669	4705	0.627829150045344	0.356823001842318	0.00914315345947615	0.00519544820296868	0.00100924644989358	0.00522647368850072
15_100274021_101274021	ENSG00000259381.2	RP11-192M23.1	Colon_Transverse	COVID19_HGI_B2_ALL_leave_UKBB_23andme_20210107	15_100699334_G_A	0.229011	0.0003714	4323	0.700432279718828	0.277513993770628	0.0147081096946489	0.00582589054645102	0.00151972626944384	0.0607592828130009
15_100274021_101274021	ENSG00000259381.2	RP11-192M23.1	Brain_Amygdala	COVID19_HGI_C2_ALL_eur_leave_ukbb_23andme_20210107	15_100774021_G_A	0.121246	1.275e-06	4912	0.42907560703921	0.206538043819415	0.229974268145109	0.110675717747532	0.0237363632487345	0.968038114158381
15_100274021_101274021	ENSG00000259381.2	RP11-192M23.1	Brain_Cerebellum	COVID19_HGI_C2_ALL_leave_23andme_20210107	15_100284509_C_T	0.22533	0.00103	4831	0.564112507025397	0.418806593800228	0.00922276060077979	0.00684612025501999	0.00101201831857542	0.0269234660688004
15_100274021_101274021	ENSG00000259381.2	RP11-192M23.1	Brain_Anterior_cingulate_cortex_BA24	COVID19_HGI_C2_ALL_leave_23andme_20210107	15_100284509_C_T	0.369318	0.00103	4818	0.664029781163386	0.318998740702093	0.0107384098435114	0.00515763779954095	0.00107543049146961	0.028487403333091
15_100274021_101274021	ENSG00000259381.2	RP11-192M23.1	Artery_Aorta	COVID19_HGI_A2_ALL_leave_23andme_20210107	15_100747740_C_G	0.618377	0.0002722	4600	0.700209119807654	0.279455492907516	0.013675506868543	0.0054567313516437	0.00120314906464305	0.0304910414450643
15_100274021_101274021	ENSG00000259381.2	RP11-192M23.1	Esophagus_Muscularis	COVID19_HGI_C2_ALL_leave_UKBB_23andme_20210107	15_100293821_T_C	0.0001967	0.4124	4713	0.678290935495306	0.306384181654353	0.00990373818114062	0.00447257238924074	0.000948572279959635	0.00977321942545933
15_100274021_101274021	ENSG00000259381.2	RP11-192M23.1	Liver	COVID19_HGI_A2_ALL_eur_leave_23andme_20210107	15_100301600_T_G	0.0983611	0.0008547	5058	0.652366574366296	0.316566319507527	0.0196420034327452	0.00952955038435388	0.00189555230907832	0.0448660834563937
15_100274021_101274021	ENSG00000259381.2	RP11-192M23.1	Pituitary	COVID19_HGI_C2_ALL_leave_23andme_20210107	15_100284509_C_T	0.869608	0.00103	4836	0.672007399955348	0.31076188550863	0.0110733212240377	0.00511968891655149	0.00103770439543324	0.0265443761504355
15_100274021_101274021	ENSG00000259381.2	RP11-192M23.1	Colon_Transverse	COVID19_HGI_C2_ALL_eur_leave_23andme_20210107	15_100774021_G_A	0.5278	3.761e-08	4938	0.0441315945472789	0.020052068704567	0.603748711086687	0.274267448189301	0.0578001774721666	0.998366951747756
15_100274021_101274021	ENSG00000259381.2	RP11-192M23.1	Prostate	COVID19_HGI_C2_ALL_eur_leave_ukbb_23andme_20210107	15_100774021_G_A	0.340158	1.275e-06	4922	0.426781258769787	0.209398227303504	0.228840842635836	0.112256965771693	0.0227227055191804	0.966785368393007
15_100274021_101274021	ENSG00000259381.2	RP11-192M23.1	Nerve_Tibial	COVID19_HGI_B1_ALL_eur_leave_ukbb_23andme_20210107	15_100278900_G_T	0.584626	4.097e-05	4677	0.447276853656616	0.307565679631097	0.134868552436745	0.0927235135349366	0.0175654007406057	0.124749010566934
15_100274021_101274021	ENSG00000259381.2	RP11-192M23.1	Ovary	COVID19_HGI_C2_ALL_eur_leave_23andme_20210107	15_100774021_G_A	0.147477	3.761e-08	4934	0.0436715463290011	0.0201474904216619	0.597453967120258	0.275567063674851	0.0631599324542272	0.998463409392583
15_100274021_101274021	ENSG00000259381.2	RP11-192M23.1	Brain_Hypothalamus	COVID19_HGI_C2_ALL_leave_23andme_20210107	15_100284509_C_T	0.390684	0.00103	4829	0.674377049013269	0.308370086538362	0.0110940920247411	0.00507187061170312	0.00108690181192525	0.0281141595899595
15_100274021_101274021	ENSG00000259381.2	RP11-192M23.1	Artery_Aorta	COVID19_HGI_C2_ALL_leave_23andme_20210107	15_100284509_C_T	0.735412	0.00103	4837	0.690418403969133	0.292322599245187	0.0113798948852468	0.00481717645416259	0.00106192544627088	0.026124520125754
15_100274021_101274021	ENSG00000259381.2	RP11-192M23.1	Brain_Caudate_basal_ganglia	COVID19_HGI_A2_ALL_eur_leave_ukbb_23andme_20210107	15_100301600_T_G	0.0898344	0.0008152	5065	0.642406379381031	0.31433129185439	0.0272492034755307	0.0133304310564738	0.00268269423257477	0.0512995018622533
15_100274021_101274021	ENSG00000259381.2	RP11-192M23.1	Ovary	COVID19_HGI_B1_ALL_eur_leave_ukbb_23andme_20210107	15_100278900_G_T	0.580956	4.097e-05	4672	0.526659959913275	0.230459170907462	0.158664858535676	0.0694147634311104	0.0148012472124771	0.185953000388044
15_100274021_101274021	ENSG00000259381.2	RP11-192M23.1	Adipose_Visceral_Omentum	COVID19_HGI_B1_ALL_leave_UKBB_23andme_20210107	15_101227373_C_T	0.30756	0.0001444	4333	0.590094507574625	0.224190518387874	0.126853120915951	0.048183749351853	0.0106781037696971	0.0847886493784321
15_100274021_101274021	ENSG00000259381.2	RP11-192M23.1	Artery_Aorta	COVID19_HGI_A2_ALL_leave_UKBB_23andme_20210107	15_100747740_C_G	0.618377	7.592e-05	4619	0.691780296781081	0.277458066693544	0.0207180865708633	0.00830783926895621	0.0017357106855551	0.0976537608998903
15_100274021_101274021	ENSG00000259381.2	RP11-192M23.1	Colon_Transverse	COVID19_HGI_A2_ALL_leave_UKBB_23andme_20210107	15_100747740_C_G	0.301519	7.592e-05	4619	0.681370894781215	0.287724916141849	0.0204063360153941	0.00861517355779994	0.00188267950374256	0.123122367582452
15_100274021_101274021	ENSG00000259381.2	RP11-192M23.1	Breast_Mammary_Tissue	COVID19_HGI_B2_ALL_eur_leave_ukbb_23andme_20210107	15_100285519_T_C	0.587486	0.002846	4737	0.694159632418809	0.285846563305329	0.0133115029207757	0.00548031434529817	0.00120198700978828	0.0162041343724819
15_100274021_101274021	ENSG00000259381.2	RP11-192M23.1	Whole_Blood	COVID19_HGI_B2_ALL_eur_leave_ukbb_23andme_20210107	15_100285519_T_C	0.77288	0.002846	4737	0.683961871453721	0.296090344645893	0.0131159462814489	0.0056768004409206	0.00115503717801607	0.0153785566007904
15_100274021_101274021	ENSG00000259381.2	RP11-192M23.1	Pancreas	COVID19_HGI_B1_ALL_leave_23andme_20210107	15_100814704_G_A	0.071404	8.083e-05	4614	0.528540008902897	0.217421766582826	0.168135802787627	0.069148082100644	0.0167543396260056	0.0913391173035877
15_100274021_101274021	ENSG00000259381.2	RP11-192M23.1	Esophagus_Gastroesophageal_Junction	COVID19_HGI_B1_ALL_leave_23andme_20210107	15_100814704_G_A	0.120272	8.083e-05	4612	0.476214503581058	0.269265057561356	0.151384909689347	0.0855797246539637	0.0175558045142748	0.0739506355481658
15_100274021_101274021	ENSG00000259381.2	RP11-192M23.1	Esophagus_Mucosa	COVID19_HGI_B1_ALL_eur_leave_23andme_20210107	15_100431420_T_C	0.0033978	0.002909	4677	0.551681607447666	0.278599486026855	0.104881210947232	0.0529531791531025	0.0118845164251441	0.0406869575350891
15_100274021_101274021	ENSG00000259381.2	RP11-192M23.1	Skin_Sun_Exposed_Lower_leg	COVID19_HGI_A2_ALL_eur_leave_23andme_20210107	15_100301600_T_G	0.993039	0.0008547	5060	0.649647610595492	0.319335868191841	0.0195714319006897	0.00961855857625381	0.00182653073572389	0.0368756181247071
15_100274021_101274021	ENSG00000259381.2	RP11-192M23.1	Brain_Substantia_nigra	COVID19_HGI_B2_ALL_leave_UKBB_23andme_20210107	15_100699334_G_A	0.60213	0.0003714	4308	0.685034477991007	0.293076226522021	0.0143307783107654	0.00612966464039329	0.00142885253581342	0.0581854546723882
15_100274021_101274021	ENSG00000259381.2	RP11-192M23.1	Pituitary	COVID19_HGI_B1_ALL_leave_UKBB_23andme_20210107	15_101227373_C_T	0.426051	0.0001444	4333	0.574615860738563	0.239127753667657	0.123525662968951	0.0513941611358895	0.0113365614889398	0.0773396790165658
15_100274021_101274021	ENSG00000259381.2	RP11-192M23.1	Pancreas	COVID19_HGI_B1_ALL_leave_UKBB_23andme_20210107	15_100878566_C_T	0.118326	0.0001705	4333	0.587109668689243	0.226871657870736	0.126211467548259	0.0487597468439973	0.0110474590477649	0.0813421893042385
15_100274021_101274021	ENSG00000259381.2	RP11-192M23.1	Skin_Sun_Exposed_Lower_leg	COVID19_HGI_B2_ALL_eur_leave_ukbb_23andme_20210107	15_100285519_T_C	0.447356	0.002846	4737	0.670360788148248	0.309642449812474	0.0128551260728239	0.00593663145640947	0.00120500451004522	0.0157994030431317
15_100274021_101274021	ENSG00000259381.2	RP11-192M23.1	Brain_Cerebellum	COVID19_HGI_B1_ALL_leave_23andme_20210107	15_100814704_G_A	0.77769	8.083e-05	4608	0.434830626707544	0.31253097890113	0.138282435259996	0.0993743949014391	0.0149815642298903	0.0721813493090864
15_100274021_101274021	ENSG00000259381.2	RP11-192M23.1	Minor_Salivary_Gland	COVID19_HGI_B2_ALL_eur_leave_23andme_20210107	15_100301600_T_G	0.0394098	0.002959	4711	0.668444133790872	0.312515840694521	0.0121462092763587	0.00567746734562296	0.00121634889262567	0.0182615542135152
15_100274021_101274021	ENSG00000259381.2	RP11-192M23.1	Artery_Tibial	COVID19_HGI_C2_ALL_leave_23andme_20210107	15_100284509_C_T	0.439914	0.00103	4837	0.70238321553885	0.280433395511463	0.0115771061664097	0.00462128831819125	0.000984994465085858	0.0295722796578773
15_100274021_101274021	ENSG00000259381.2	RP11-192M23.1	Brain_Caudate_basal_ganglia	COVID19_HGI_A2_ALL_leave_23andme_20210107	15_100747740_C_G	0.384804	0.0002722	4600	0.678988969520477	0.300585415514006	0.0132610645215432	0.00586931941560011	0.0012952310283738	0.0384275276238576
15_100274021_101274021	ENSG00000259381.2	RP11-192M23.1	Vagina	COVID19_HGI_B1_ALL_leave_UKBB_23andme_20210107	15_101227373_C_T	0.867835	0.0001444	4333	0.567579367938352	0.246060255493564	0.122013022094393	0.0528843205092973	0.0114630339643932	0.0706916541624008
15_100274021_101274021	ENSG00000259381.2	RP11-192M23.1	Uterus	COVID19_HGI_A2_ALL_leave_23andme_20210107	15_100747740_C_G	0.874812	0.0002722	4585	0.679391449777805	0.300315956926357	0.0131900236546696	0.00582920120852719	0.00127336843264167	0.0350271358494349
15_100274021_101274021	ENSG00000259381.2	RP11-192M23.1	Skin_Sun_Exposed_Lower_leg	COVID19_HGI_C2_ALL_leave_UKBB_23andme_20210107	15_100459624_G_A	0.00351338	0.04266	4713	0.676107613219646	0.308481446813413	0.00987185945322071	0.00450310719461009	0.00103597331911043	0.00655921324542987
15_100274021_101274021	ENSG00000259381.2	RP11-192M23.1	Heart_Atrial_Appendage	COVID19_HGI_B1_ALL_leave_23andme_20210107	15_100814704_G_A	0.123152	8.083e-05	4614	0.528596503438867	0.217414742006226	0.168153774471887	0.0691459127590926	0.016689067323928	0.0901485223941009
15_100274021_101274021	ENSG00000259381.2	RP11-192M23.1	Heart_Atrial_Appendage	COVID19_HGI_B2_ALL_leave_23andme_20210107	15_100995597_C_G	0.893289	0.001083	4636	0.693203046764511	0.285801029722645	0.0139732563352203	0.00575977793107908	0.00126288924654443	0.0237669870363135
15_100274021_101274021	ENSG00000259381.2	RP11-192M23.1	Esophagus_Gastroesophageal_Junction	COVID19_HGI_B1_ALL_leave_UKBB_23andme_20210107	15_101227373_C_T	0.733949	0.0001444	4331	0.528757924338064	0.282844599978959	0.113645646567362	0.0607776583763017	0.0139741707393127	0.0518973193372284
15_100274021_101274021	ENSG00000259381.2	RP11-192M23.1	Heart_Left_Ventricle	COVID19_HGI_A2_ALL_leave_23andme_20210107	15_100747740_C_G	0.120047	0.0002722	4600	0.645653345544217	0.333890147620142	0.0126099996585495	0.00651974941498528	0.00132675776210597	0.0567057653062521
15_100274021_101274021	ENSG00000259381.2	RP11-192M23.1	Brain_Cortex	COVID19_HGI_C2_ALL_leave_23andme_20210107	15_100284509_C_T	0.00421351	0.00103	4825	0.666326543284434	0.316722887337064	0.0107233617918255	0.00509597039097273	0.00113123719570429	0.0499781144270729
15_100274021_101274021	ENSG00000259381.2	RP11-192M23.1	Esophagus_Mucosa	COVID19_HGI_B2_ALL_leave_23andme_20210107	15_100431420_T_C	0.0033978	0.004687	4636	0.652340613760289	0.326577427959343	0.0131495709034932	0.00658164125813172	0.00135074611874276	0.0337505384882534
15_100274021_101274021	ENSG00000259381.2	RP11-192M23.1	Uterus	COVID19_HGI_C2_ALL_eur_leave_ukbb_23andme_20210107	15_100774021_G_A	0.681274	1.275e-06	4894	0.432259650006761	0.204387613392455	0.23170922134787	0.109538189630371	0.0221053256225441	0.965738358820229
15_100274021_101274021	ENSG00000259381.2	RP11-192M23.1	Minor_Salivary_Gland	COVID19_HGI_B1_ALL_leave_23andme_20210107	15_100814704_G_A	0.792575	8.083e-05	4597	0.512875085675874	0.234094213541339	0.162636875207105	0.0742170087243332	0.016176816851349	0.0839367642281765
15_100274021_101274021	ENSG00000259381.2	RP11-192M23.1	Pancreas	COVID19_HGI_B2_ALL_eur_leave_ukbb_23andme_20210107	15_100699334_G_A	0.0656772	0.002233	4737	0.688211292019418	0.291748164900111	0.0131974349933102	0.00559343830662384	0.00124966978053687	0.0214470359330465
15_100274021_101274021	ENSG00000259381.2	RP11-192M23.1	Thyroid	COVID19_HGI_B1_ALL_eur_leave_23andme_20210107	15_100854567_C_T	4.45513e-05	0.04292	4677	0.554096909126698	0.275735799392093	0.105340388417498	0.0524082242270249	0.0124186788366869	0.0948085702248247
15_100274021_101274021	ENSG00000259381.2	RP11-192M23.1	Breast_Mammary_Tissue	COVID19_HGI_A2_ALL_leave_23andme_20210107	15_100747740_C_G	0.217132	0.0002722	4600	0.701553775231392	0.278062773785622	0.0137017688008187	0.00542948165486147	0.00125220052730557	0.0472955496689555
15_100274021_101274021	ENSG00000259381.2	RP11-192M23.1	Prostate	COVID19_HGI_B2_ALL_eur_leave_23andme_20210107	15_100301600_T_G	0.186094	0.002959	4717	0.666934451431913	0.31389001432517	0.0122019513111	0.00574156724083717	0.00123201569097943	0.0162601895282011
15_100274021_101274021	ENSG00000259381.2	RP11-192M23.1	Brain_Nucleus_accumbens_basal_ganglia	COVID19_HGI_A2_ALL_eur_leave_23andme_20210107	15_100301600_T_G	0.603851	0.0008547	5057	0.665711597912349	0.303233344542892	0.0200443652556044	0.00912837759779487	0.00188231469135944	0.0408328955100005
15_100274021_101274021	ENSG00000259381.2	RP11-192M23.1	Esophagus_Mucosa	COVID19_HGI_B1_ALL_leave_23andme_20210107	15_100814704_G_A	0.73261	8.083e-05	4614	0.496834546307197	0.248316592936931	0.158049861673451	0.0789750791634309	0.017823919918991	0.0700899725469116
15_100274021_101274021	ENSG00000259381.2	RP11-192M23.1	Whole_Blood	COVID19_HGI_C2_ALL_eur_leave_23andme_20210107	15_100774021_G_A	0.276945	3.761e-08	4938	0.0440228978027678	0.019971347033563	0.602261669431585	0.273160340036268	0.0605837456958162	0.998501152088224
15_100274021_101274021	ENSG00000259381.2	RP11-192M23.1	Brain_Cerebellum	COVID19_HGI_B2_ALL_eur_leave_23andme_20210107	15_100325263_G_A	5.38199e-06	0.278	4726	0.566566585155967	0.4140379634637	0.0104253395887285	0.00761732166902571	0.00135279012257867	0.016433793682403
15_100274021_101274021	ENSG00000259381.2	RP11-192M23.1	Cells_Transformed_fibroblasts	COVID19_HGI_C2_ALL_leave_UKBB_23andme_20210107	15_100528254_C_G	0.224704	0.009061	4713	0.705907440989684	0.278827123709825	0.0103069672758869	0.00407027166516243	0.000888196359441293	0.00603792701221971
15_100274021_101274021	ENSG00000259381.2	RP11-192M23.1	Testis	COVID19_HGI_B2_ALL_eur_leave_23andme_20210107	15_100301600_T_G	0.252847	0.002959	4734	0.681411797271221	0.299278328324165	0.0125606250527824	0.00551543449578538	0.0012338148560463	0.0161150241856059
15_100274021_101274021	ENSG00000259381.2	RP11-192M23.1	Brain_Cerebellar_Hemisphere	COVID19_HGI_B2_ALL_leave_UKBB_23andme_20210107	15_100699334_G_A	0.467853	0.0003714	4321	0.686314441816776	0.291776139944184	0.0144063694912089	0.00612326895939223	0.00137977978843877	0.0603593621665418
15_100274021_101274021	ENSG00000259381.2	RP11-192M23.1	Minor_Salivary_Gland	COVID19_HGI_B2_ALL_leave_23andme_20210107	15_100995597_C_G	0.260318	0.001083	4631	0.671082949098461	0.307858985475928	0.0135123194484005	0.00619742183146566	0.00134832414574559	0.0265944849271398
15_100274021_101274021	ENSG00000259381.2	RP11-192M23.1	Uterus	COVID19_HGI_C2_ALL_leave_23andme_20210107	15_100284509_C_T	0.685492	0.00103	4792	0.671891239804464	0.310950875330244	0.0109705699245063	0.00507606213300636	0.0011112528077795	0.0264097456660657
15_100274021_101274021	ENSG00000259381.2	RP11-192M23.1	Brain_Hippocampus	COVID19_HGI_C2_ALL_eur_leave_23andme_20210107	15_100774021_G_A	0.125009	3.761e-08	4928	0.0428043753488192	0.0211443481542243	0.585577492480929	0.289200145817044	0.0612736381989835	0.998203387346975
15_100274021_101274021	ENSG00000259381.2	RP11-192M23.1	Whole_Blood	COVID19_HGI_C2_ALL_eur_leave_ukbb_23andme_20210107	15_100774021_G_A	0.276945	1.275e-06	4943	0.437142209869442	0.198448876784332	0.234487335072909	0.10642641338837	0.0234951648849471	0.969872003238773
15_100274021_101274021	ENSG00000259381.2	RP11-192M23.1	Brain_Spinal_cord_cervical_c-1	COVID19_HGI_B2_ALL_leave_23andme_20210107	15_100995597_C_G	0.00738578	0.001083	4591	0.647078641233756	0.33203476691281	0.0128527108297802	0.00659365745486342	0.00144022356879053	0.0327992841997962
15_100274021_101274021	ENSG00000259381.2	RP11-192M23.1	Heart_Atrial_Appendage	COVID19_HGI_C2_ALL_eur_leave_ukbb_23andme_20210107	15_100774021_G_A	0.993589	1.275e-06	4943	0.441757779438282	0.195302448903755	0.23696317150235	0.104740898319338	0.0212357018362753	0.964598545045476
15_100274021_101274021	ENSG00000259381.2	RP11-192M23.1	Cells_Transformed_fibroblasts	COVID19_HGI_A2_ALL_leave_23andme_20210107	15_100747740_C_G	0.557326	0.0002722	4600	0.708456583587162	0.271249921981895	0.0138365848156508	0.00529651435106607	0.00116039526422665	0.0320224983455749
15_100274021_101274021	ENSG00000259381.2	RP11-192M23.1	Minor_Salivary_Gland	COVID19_HGI_A2_ALL_leave_23andme_20210107	15_100747740_C_G	0.867059	0.0002722	4600	0.673036218232736	0.306545317339952	0.0131448036948567	0.00598572719410494	0.00128793353835115	0.0368318820957053
15_100274021_101274021	ENSG00000259381.2	RP11-192M23.1	Brain_Amygdala	COVID19_HGI_B1_ALL_eur_leave_ukbb_23andme_20210107	15_100278900_G_T	0.113876	4.097e-05	4646	0.520353613950287	0.236588654499223	0.15631191885771	0.0710544916724054	0.0156913210203743	0.196869601028517
15_100274021_101274021	ENSG00000259381.2	RP11-192M23.1	Colon_Transverse	COVID19_HGI_B1_ALL_leave_UKBB_23andme_20210107	15_101227373_C_T	0.471581	0.0001444	4333	0.581715096319839	0.231902616807175	0.125051791712809	0.049840814166871	0.0114896809933056	0.0744713122048629
15_100274021_101274021	ENSG00000259381.2	RP11-192M23.1	Brain_Hippocampus	COVID19_HGI_A2_ALL_leave_UKBB_23andme_20210107	15_100747740_C_G	0.86564	7.592e-05	4617	0.662502534458131	0.306625552760554	0.0198334330834447	0.00917763215972223	0.0018608475381486	0.104982445243531
15_100274021_101274021	ENSG00000259381.2	RP11-192M23.1	Cells_EBV-transformed_lymphocytes	COVID19_HGI_B2_ALL_leave_23andme_20210107	15_100995597_C_G	0.670225	0.001083	4632	0.673515889228688	0.305438928896187	0.013559074219741	0.00614769113532082	0.00133841652006338	0.0245979703285262
15_100274021_101274021	ENSG00000259381.2	RP11-192M23.1	Nerve_Tibial	COVID19_HGI_B2_ALL_leave_23andme_20210107	15_100995597_C_G	0.973293	0.001083	4636	0.578436999081211	0.400557040261628	0.0116598570933332	0.0080729645992811	0.00127313896454713	0.0192046470634551
15_100274021_101274021	ENSG00000259381.2	RP11-192M23.1	Brain_Spinal_cord_cervical_c-1	COVID19_HGI_B2_ALL_leave_UKBB_23andme_20210107	15_100699334_G_A	0.0907044	0.0003714	4311	0.659421262728513	0.318559769958571	0.0138053899796992	0.00666769896509388	0.00154587836812292	0.0643058963967782
15_100274021_101274021	ENSG00000259381.2	RP11-192M23.1	Brain_Hypothalamus	COVID19_HGI_A2_ALL_eur_leave_23andme_20210107	15_100301600_T_G	0.0733984	0.0008547	5047	0.655377235072594	0.313614483535922	0.0196722948490037	0.00941176343473915	0.00192422310774111	0.0452778943136399
15_100274021_101274021	ENSG00000259381.2	RP11-192M23.1	Brain_Frontal_Cortex_BA9	COVID19_HGI_A2_ALL_leave_23andme_20210107	15_100747740_C_G	0.276896	0.0002722	4592	0.628907022692934	0.350629404286485	0.0122541880515398	0.00683059875814517	0.00137878621089659	0.0393414475245074
15_100274021_101274021	ENSG00000259381.2	RP11-192M23.1	Adipose_Subcutaneous	COVID19_HGI_B2_ALL_eur_leave_23andme_20210107	15_100480582_A_G	6.46038e-05	0.7881	4736	0.556703140632335	0.424031941731652	0.0102680931797241	0.0078198665590019	0.00117695789728678	0.0134712385019189
15_100274021_101274021	ENSG00000259381.2	RP11-192M23.1	Brain_Cortex	COVID19_HGI_B1_ALL_eur_leave_ukbb_23andme_20210107	15_100278900_G_T	0.797741	4.097e-05	4662	0.51862585105332	0.238329973130584	0.156243614296387	0.0717853710059214	0.0150151905137872	0.177103720858939
15_100274021_101274021	ENSG00000259381.2	RP11-192M23.1	Small_Intestine_Terminal_Ileum	COVID19_HGI_C2_ALL_leave_UKBB_23andme_20210107	15_100528254_C_G	0.287144	0.009061	4713	0.669905336870104	0.314741303942841	0.00978129990439218	0.00459456596144203	0.000977493321221001	0.00500883789401558
15_100274021_101274021	ENSG00000259381.2	RP11-192M23.1	Brain_Hippocampus	COVID19_HGI_A2_ALL_eur_leave_23andme_20210107	15_100301600_T_G	0.384763	0.0008547	5047	0.643608037471784	0.325368016936435	0.0193358419655271	0.0097730787443587	0.00191502488189512	0.0400178152193331
15_100274021_101274021	ENSG00000259381.2	RP11-192M23.1	Cells_EBV-transformed_lymphocytes	COVID19_HGI_C2_ALL_eur_leave_23andme_20210107	15_100774021_G_A	0.131186	3.761e-08	4932	0.0430558155012039	0.0208260510289649	0.589030611028012	0.284851228242287	0.062236294199532	0.998283256520263
15_100274021_101274021	ENSG00000259381.2	RP11-192M23.1	Testis	COVID19_HGI_A2_ALL_leave_UKBB_23andme_20210107	15_100747740_C_G	0.578506	7.592e-05	4619	0.679784916983006	0.289420629336291	0.0203588376615444	0.00866607150543246	0.0017695445137262	0.103331333080721
15_100274021_101274021	ENSG00000259381.2	RP11-192M23.1	Spleen	COVID19_HGI_B2_ALL_eur_leave_ukbb_23andme_20210107	15_100285519_T_C	0.156131	0.002846	4733	0.677405102913351	0.302575379137783	0.0129758167659934	0.00579463682535221	0.00124906435752134	0.0183263726357919
15_100274021_101274021	ENSG00000259381.2	RP11-192M23.1	Vagina	COVID19_HGI_C2_ALL_leave_23andme_20210107	15_100284509_C_T	0.131954	0.00103	4837	0.660584359235519	0.322095431533015	0.0108881520650693	0.00530784805001216	0.00112420911638438	0.0292306489429844
15_100274021_101274021	ENSG00000259381.2	RP11-192M23.1	Brain_Cerebellar_Hemisphere	COVID19_HGI_B2_ALL_eur_leave_ukbb_23andme_20210107	15_100285519_T_C	0.832232	0.002846	4730	0.668500852412606	0.311510325385015	0.0127922099727265	0.00595972108911637	0.00123689114053661	0.0153992289467465
15_100274021_101274021	ENSG00000259381.2	RP11-192M23.1	Brain_Cortex	COVID19_HGI_A2_ALL_leave_UKBB_23andme_20210107	15_100747740_C_G	0.413968	7.592e-05	4617	0.665996366627095	0.303144717696402	0.0199341392788242	0.00907166339100075	0.00185311300667774	0.119212498702837
15_100274021_101274021	ENSG00000259381.2	RP11-192M23.1	Nerve_Tibial	COVID19_HGI_B1_ALL_leave_UKBB_23andme_20210107	15_101227373_C_T	0.500845	0.0001444	4333	0.492228660909941	0.320368850439263	0.105814816167915	0.068857235306975	0.0127304371759064	0.0522460026930816
15_100274021_101274021	ENSG00000259381.2	RP11-192M23.1	Pancreas	COVID19_HGI_B1_ALL_eur_leave_23andme_20210107	15_100815772_A_G	0.0528735	0.0004621	4677	0.585266769198435	0.245976601638594	0.111266148176834	0.0467523286170592	0.0107381523690775	0.0362957341119924
15_100274021_101274021	ENSG00000259381.2	RP11-192M23.1	Stomach	COVID19_HGI_A2_ALL_eur_leave_23andme_20210107	15_100301600_T_G	0.44403	0.0008547	5060	0.655885133033091	0.313045895821806	0.0197593449224963	0.00942901135169977	0.00188061487090762	0.0399557813494415
15_100274021_101274021	ENSG00000259381.2	RP11-192M23.1	Brain_Substantia_nigra	COVID19_HGI_B2_ALL_eur_leave_ukbb_23andme_20210107	15_100285519_T_C	0.745278	0.002846	4705	0.667876849870229	0.31227696078901	0.0126616753085054	0.0059189118745816	0.00126560215767323	0.015528781620779
15_100274021_101274021	ENSG00000259381.2	RP11-192M23.1	Stomach	COVID19_HGI_B1_ALL_leave_23andme_20210107	15_100814704_G_A	0.46803	8.083e-05	4614	0.521175226447174	0.225009987993553	0.165792964800547	0.071562293886819	0.0164595268719066	0.0823813874434163
15_100274021_101274021	ENSG00000259381.2	RP11-192M23.1	Brain_Caudate_basal_ganglia	COVID19_HGI_A2_ALL_eur_leave_23andme_20210107	15_100301600_T_G	0.0898344	0.0008547	5057	0.65086777080405	0.317985411706693	0.0195950585259443	0.00957130467718034	0.00198045428613223	0.0451942550163591
15_100274021_101274021	ENSG00000259381.2	RP11-192M23.1	Artery_Aorta	COVID19_HGI_C2_ALL_eur_leave_ukbb_23andme_20210107	15_100774021_G_A	0.0388856	1.275e-06	4943	0.439712280829865	0.190926709975859	0.235865946144665	0.102383833852058	0.0311112291975533	0.976809131665605
15_100274021_101274021	ENSG00000259381.2	RP11-192M23.1	Brain_Nucleus_accumbens_basal_ganglia	COVID19_HGI_B1_ALL_eur_leave_23andme_20210107	15_100814704_G_A	0.548879	0.0004472	4674	0.58518041431905	0.246318103017182	0.111206678064845	0.0467993726249574	0.0104954319739657	0.0299575146688349
15_100274021_101274021	ENSG00000259381.2	RP11-192M23.1	Skin_Sun_Exposed_Lower_leg	COVID19_HGI_C2_ALL_eur_leave_ukbb_23andme_20210107	15_100774021_G_A	0.650086	1.275e-06	4943	0.430641708566572	0.206835019816472	0.231000402919633	0.110927722132158	0.0205951465651648	0.956406925218234
15_100274021_101274021	ENSG00000259381.2	RP11-192M23.1	Esophagus_Gastroesophageal_Junction	COVID19_HGI_B2_ALL_leave_UKBB_23andme_20210107	15_100699334_G_A	0.264039	0.0003714	4321	0.637753770870891	0.34031102916836	0.0133874698688865	0.00714226636877713	0.00140546372308573	0.0577337912126774
15_100274021_101274021	ENSG00000259381.2	RP11-192M23.1	Brain_Cerebellar_Hemisphere	COVID19_HGI_A2_ALL_leave_23andme_20210107	15_100747740_C_G	0.849024	0.0002722	4597	0.675523016113482	0.30408558568789	0.0131832588309006	0.00593314750336565	0.00127499186436127	0.0325711733002014
15_100274021_101274021	ENSG00000259381.2	RP11-192M23.1	Breast_Mammary_Tissue	COVID19_HGI_C2_ALL_leave_23andme_20210107	15_100284509_C_T	0.511134	0.00103	4837	0.692210421734148	0.290540049284483	0.0114094320089404	0.00478780501805392	0.00105229195437477	0.0273955065952482
15_100274021_101274021	ENSG00000259381.2	RP11-192M23.1	Brain_Frontal_Cortex_BA9	COVID19_HGI_B1_ALL_eur_leave_23andme_20210107	15_100814704_G_A	0.306376	0.0004472	4667	0.532218495285636	0.298094454944547	0.101094255903622	0.056610697082077	0.0119820967841179	0.0250110926631667
15_100274021_101274021	ENSG00000259381.2	RP11-192M23.1	Brain_Cortex	COVID19_HGI_B2_ALL_eur_leave_23andme_20210107	15_100609591_C_T	0.0579425	0.001204	4722	0.668753033244776	0.311913335646203	0.0122489530661556	0.0057116654621771	0.00137301258068805	0.022410349647861
15_100274021_101274021	ENSG00000259381.2	RP11-192M23.1	Minor_Salivary_Gland	COVID19_HGI_C2_ALL_eur_leave_ukbb_23andme_20210107	15_100933959_A_G	0.00131444	0.005972	4915	0.659703881803045	0.32117790147087	0.0120054971255459	0.00584362659315832	0.00126909300738068	0.00951492531304111
15_100274021_101274021	ENSG00000259381.2	RP11-192M23.1	Brain_Frontal_Cortex_BA9	COVID19_HGI_C2_ALL_leave_23andme_20210107	15_100284509_C_T	0.0143558	0.00103	4828	0.62155760361675	0.361201783501038	0.0102248757303495	0.00594084155492721	0.00107489559693619	0.0398992535579592
15_100274021_101274021	ENSG00000259381.2	RP11-192M23.1	Pancreas	COVID19_HGI_C2_ALL_leave_UKBB_23andme_20210107	15_100824237_G_C	0.12228	0.004696	4713	0.693209411582372	0.291433035749232	0.0101215631195205	0.00425423725824761	0.000981752290626967	0.00629074377832878
15_100274021_101274021	ENSG00000259381.2	RP11-192M23.1	Colon_Sigmoid	COVID19_HGI_B1_ALL_leave_23andme_20210107	15_100814704_G_A	0.254923	8.083e-05	4612	0.516825032333476	0.229405594908762	0.164373331424244	0.0729447241744009	0.0164513171591169	0.0849349329868173
15_100274021_101274021	ENSG00000259381.2	RP11-192M23.1	Uterus	COVID19_HGI_B2_ALL_eur_leave_ukbb_23andme_20210107	15_100285519_T_C	0.247953	0.002846	4693	0.6744522338726	0.305694685523373	0.0128048291885457	0.00580252811773065	0.00124572329775054	0.0170964232262577
15_100274021_101274021	ENSG00000259381.2	RP11-192M23.1	Muscle_Skeletal	COVID19_HGI_C2_ALL_leave_UKBB_23andme_20210107	15_100913582_A_C	0.00537574	0.01733	4713	0.661727960398546	0.322933339407495	0.00966190188306407	0.00471419290690992	0.000962605403985199	0.0160549353229769
15_100274021_101274021	ENSG00000259381.2	RP11-192M23.1	Esophagus_Mucosa	COVID19_HGI_A2_ALL_eur_leave_ukbb_23andme_20210107	15_100747740_C_G	0.00477991	0.0002951	5068	0.617653421862871	0.336649258541366	0.0262156308803375	0.0142835151819949	0.00519817353343112	0.152410517046318
15_100274021_101274021	ENSG00000259381.2	RP11-192M23.1	Artery_Coronary	COVID19_HGI_C2_ALL_leave_UKBB_23andme_20210107	15_100824237_G_C	0.0508081	0.004696	4713	0.68159782945785	0.303075792619937	0.00995202219952265	0.00442426502286748	0.000950090699822723	0.0079374139213072
15_100274021_101274021	ENSG00000259381.2	RP11-192M23.1	Esophagus_Muscularis	COVID19_HGI_C2_ALL_eur_leave_ukbb_23andme_20210107	15_100774021_G_A	0.658932	1.275e-06	4943	0.432199922625224	0.205074824627794	0.231836244103205	0.109983225668613	0.0209057829751636	0.962976420760759
15_100274021_101274021	ENSG00000259381.2	RP11-192M23.1	Adrenal_Gland	COVID19_HGI_C2_ALL_eur_leave_23andme_20210107	15_100774021_G_A	0.445062	3.761e-08	4938	0.043350370406233	0.0208320235802362	0.593061060366953	0.284937715886775	0.0578188297598021	0.998143675670338
15_100274021_101274021	ENSG00000259381.2	RP11-192M23.1	Adipose_Subcutaneous	COVID19_HGI_B1_ALL_leave_UKBB_23andme_20210107	15_100878566_C_T	0.0088456	0.0001705	4333	0.467703323439611	0.338796835118305	0.100542583398938	0.072811299410767	0.0201459586323783	0.0792398554729693
15_100274021_101274021	ENSG00000259381.2	RP11-192M23.1	Nerve_Tibial	COVID19_HGI_A2_ALL_leave_UKBB_23andme_20210107	15_100747740_C_G	0.997783	7.592e-05	4619	0.571562667848379	0.397572376786478	0.0171176960203359	0.0119050290101059	0.00184223033470104	0.0619035215246516
15_100274021_101274021	ENSG00000259381.2	RP11-192M23.1	Minor_Salivary_Gland	COVID19_HGI_B1_ALL_eur_leave_ukbb_23andme_20210107	15_100278900_G_T	0.426022	4.097e-05	4649	0.517831056561797	0.239296912135646	0.155721182543865	0.0719457127437942	0.0152051360148974	0.183222824820051
15_100274021_101274021	ENSG00000259381.2	RP11-192M23.1	Brain_Hippocampus	COVID19_HGI_B1_ALL_leave_23andme_20210107	15_100814704_G_A	0.817901	8.083e-05	4607	0.510349984846645	0.236457947259793	0.162295915536251	0.0751800518544668	0.0157161005028443	0.0831823123687874
15_100274021_101274021	ENSG00000259381.2	RP11-192M23.1	Ovary	COVID19_HGI_A2_ALL_leave_UKBB_23andme_20210107	15_100747740_C_G	0.935045	7.592e-05	4619	0.677792723061309	0.29138763621279	0.0202991735654033	0.00872495530893144	0.00179551185156614	0.110316525592428
15_100274021_101274021	ENSG00000259381.2	RP11-192M23.1	Brain_Spinal_cord_cervical_c-1	COVID19_HGI_A2_ALL_leave_UKBB_23andme_20210107	15_100747740_C_G	0.671314	7.592e-05	4575	0.641930279821714	0.327486415981909	0.0189628138393894	0.00967209898791724	0.00194839136907049	0.109267204111493
15_100274021_101274021	ENSG00000259381.2	RP11-192M23.1	Adipose_Visceral_Omentum	COVID19_HGI_B2_ALL_eur_leave_23andme_20210107	15_100612799_A_G	0.0412731	0.001158	4736	0.692995577038613	0.287707009541667	0.0127819346413003	0.00530539260170835	0.00121008617671125	0.0346747800281238
15_100274021_101274021	ENSG00000259381.2	RP11-192M23.1	Brain_Cerebellar_Hemisphere	COVID19_HGI_B1_ALL_eur_leave_23andme_20210107	15_100814704_G_A	0.351024	0.0004472	4671	0.569262168083535	0.262329826589327	0.108149678480196	0.049827566549297	0.0104307602976451	0.0304120939230649
15_100274021_101274021	ENSG00000259381.2	RP11-192M23.1	Brain_Cerebellar_Hemisphere	COVID19_HGI_B2_ALL_eur_leave_23andme_20210107	15_100301600_T_G	0.947747	0.002959	4729	0.669125608490187	0.311737980072424	0.0122526143695908	0.0057071764983631	0.00117662056943582	0.0154409336699535
15_100274021_101274021	ENSG00000259381.2	RP11-192M23.1	Adipose_Subcutaneous	COVID19_HGI_C2_ALL_eur_leave_23andme_20210107	15_100774021_G_A	0.810047	3.761e-08	4938	0.0365135659157507	0.0286066340022147	0.499529160116707	0.391313188239787	0.044037451725541	0.99789130171521
15_100274021_101274021	ENSG00000259381.2	RP11-192M23.1	Muscle_Skeletal	COVID19_HGI_B1_ALL_leave_23andme_20210107	15_100814704_G_A	0.498569	8.083e-05	4614	0.506180120472877	0.240931801212766	0.16102281658394	0.0766284630757663	0.0152367986546514	0.0811290230678706
15_100274021_101274021	ENSG00000259381.2	RP11-192M23.1	Brain_Cortex	COVID19_HGI_B2_ALL_leave_UKBB_23andme_20210107	15_100699334_G_A	0.555483	0.0003714	4321	0.685449589435567	0.29260283678606	0.0143860845496735	0.00613967041372221	0.00142181881497704	0.0569237283257033
15_100274021_101274021	ENSG00000259381.2	RP11-192M23.1	Testis	COVID19_HGI_C2_ALL_eur_leave_ukbb_23andme_20210107	15_100774021_G_A	0.431268	1.275e-06	4941	0.436187035690834	0.199763652523183	0.233971884173208	0.107130807034997	0.022946620577779	0.96526181690267
15_100274021_101274021	ENSG00000259381.2	RP11-192M23.1	Nerve_Tibial	COVID19_HGI_B2_ALL_eur_leave_23andme_20210107	15_100301600_T_G	0.718962	0.002959	4736	0.576775210636499	0.403900618419507	0.010638311829611	0.00744849460677057	0.00123736450761233	0.0122242268060402
15_100274021_101274021	ENSG00000259381.2	RP11-192M23.1	Brain_Anterior_cingulate_cortex_BA24	COVID19_HGI_B2_ALL_leave_UKBB_23andme_20210107	15_100699334_G_A	0.535451	0.0003714	4317	0.684374528660007	0.293722575238767	0.0143510101216218	0.00615782940028087	0.00139405657932318	0.0599630070719251
15_100274021_101274021	ENSG00000259381.2	RP11-192M23.1	Liver	COVID19_HGI_C2_ALL_eur_leave_ukbb_23andme_20210107	15_100774021_G_A	0.072755	1.275e-06	4941	0.429684531248119	0.203721330384093	0.230479157977754	0.109247535691589	0.026867444698445	0.972198841394002
15_100274021_101274021	ENSG00000259381.2	RP11-192M23.1	Esophagus_Mucosa	COVID19_HGI_B2_ALL_leave_UKBB_23andme_20210107	15_100699334_G_A	0.297744	0.0003714	4323	0.666621751641433	0.311499136508078	0.0139981353399605	0.00653971002742411	0.00134126648310451	0.0598208934202218
15_100274021_101274021	ENSG00000259381.2	RP11-192M23.1	Brain_Hippocampus	COVID19_HGI_A2_ALL_eur_leave_ukbb_23andme_20210107	15_100301600_T_G	0.384763	0.0008152	5055	0.635267789148587	0.321654456254283	0.0268681338046297	0.013601505168757	0.00260811562374375	0.0451809670829535
15_100274021_101274021	ENSG00000259381.2	RP11-192M23.1	Uterus	COVID19_HGI_B2_ALL_leave_23andme_20210107	15_100995597_C_G	0.611733	0.001083	4603	0.677938418664018	0.301170340775616	0.0135551706877628	0.00602049298701051	0.00131557688559323	0.0248418853902289
15_100274021_101274021	ENSG00000259381.2	RP11-192M23.1	Brain_Cerebellum	COVID19_HGI_B1_ALL_leave_UKBB_23andme_20210107	15_101227373_C_T	0.122568	0.0001444	4330	0.484219284011973	0.329470423945399	0.104072954438436	0.0708014407320436	0.0114358968721483	0.0777584004013615
15_100274021_101274021	ENSG00000259381.2	RP11-192M23.1	Ovary	COVID19_HGI_B1_ALL_leave_UKBB_23andme_20210107	15_101227373_C_T	0.10889	0.0001444	4330	0.579720346450832	0.234302296773503	0.12448433609533	0.0503009386513957	0.0111920820289395	0.0967030633812867
15_100274021_101274021	ENSG00000259381.2	RP11-192M23.1	Brain_Substantia_nigra	COVID19_HGI_A2_ALL_leave_UKBB_23andme_20210107	15_100747740_C_G	0.252802	7.592e-05	4605	0.66466775217952	0.304497734523177	0.0197997614374612	0.00906870494929258	0.00196604691054925	0.145860639370374
15_100274021_101274021	ENSG00000259381.2	RP11-192M23.1	Brain_Cerebellum	COVID19_HGI_B1_ALL_eur_leave_ukbb_23andme_20210107	15_100278900_G_T	0.39098	4.097e-05	4667	0.441221544314134	0.316090354721405	0.132963018147753	0.0952399921958033	0.0144850906209056	0.163422447989192
15_100274021_101274021	ENSG00000259381.2	RP11-192M23.1	Small_Intestine_Terminal_Ileum	COVID19_HGI_B2_ALL_eur_leave_ukbb_23andme_20210107	15_100285519_T_C	0.971429	0.002846	4733	0.665981003794149	0.313995140167535	0.0127607524191206	0.0060151612670064	0.00124794235218895	0.0154250942748031
15_100274021_101274021	ENSG00000259381.2	RP11-192M23.1	Liver	COVID19_HGI_C2_ALL_leave_23andme_20210107	15_100284509_C_T	0.608612	0.00103	4836	0.671558946292331	0.311227348271376	0.011051743844874	0.00512078014131632	0.00104118145010339	0.02828810369542
15_100274021_101274021	ENSG00000259381.2	RP11-192M23.1	Ovary	COVID19_HGI_C2_ALL_eur_leave_ukbb_23andme_20210107	15_100774021_G_A	0.147477	1.275e-06	4939	0.434323531193954	0.200579576652345	0.232967967351851	0.107564854666941	0.0245640701349085	0.968573057232284
15_100274021_101274021	ENSG00000259381.2	RP11-192M23.1	Breast_Mammary_Tissue	COVID19_HGI_A2_ALL_eur_leave_23andme_20210107	15_100301600_T_G	0.901724	0.0008547	5060	0.672066731966893	0.296845263894012	0.0202468354579989	0.0089409277978723	0.00190024088322416	0.0381464694347522
15_100274021_101274021	ENSG00000259381.2	RP11-192M23.1	Cells_Transformed_fibroblasts	COVID19_HGI_C2_ALL_eur_leave_23andme_20210107	15_100774021_G_A	0.385242	3.761e-08	4938	0.0451981578609715	0.0188305475803154	0.618339985944078	0.257553973262621	0.0600773353520141	0.998264299442204
15_100274021_101274021	ENSG00000259381.2	RP11-192M23.1	Colon_Sigmoid	COVID19_HGI_B2_ALL_leave_23andme_20210107	15_100995597_C_G	0.256619	0.001083	4634	0.677632247342865	0.301326693949596	0.0136550664547642	0.00607076302060092	0.00131522923217465	0.0275518773604833
15_100274021_101274021	ENSG00000259381.2	RP11-192M23.1	Colon_Sigmoid	COVID19_HGI_A2_ALL_eur_leave_23andme_20210107	15_100301600_T_G	0.926581	0.0008547	5055	0.651934806207862	0.317215856228887	0.0194794147422524	0.00947632288346192	0.00189359993753698	0.037900147826552
15_100274021_101274021	ENSG00000259381.2	RP11-192M23.1	Brain_Spinal_cord_cervical_c-1	COVID19_HGI_B1_ALL_eur_leave_ukbb_23andme_20210107	15_100278900_G_T	0.00290489	4.097e-05	4627	0.499099893028458	0.257283322222052	0.148831940719272	0.0767039876029754	0.0180808564272427	0.213359616529484
15_100274021_101274021	ENSG00000259381.2	RP11-192M23.1	Brain_Amygdala	COVID19_HGI_A2_ALL_eur_leave_ukbb_23andme_20210107	15_100301600_T_G	0.0610969	0.0008152	5024	0.641508190537743	0.315708754661454	0.0268760546528505	0.0132239692079848	0.00268303093996803	0.0514377369456182
15_100274021_101274021	ENSG00000259381.2	RP11-192M23.1	Stomach	COVID19_HGI_B1_ALL_leave_UKBB_23andme_20210107	15_101225450_G_T	0.146251	0.000124	4333	0.579952839913113	0.231917360769561	0.124672957946052	0.0498418583870825	0.0136149829841928	0.0610560006135158
15_100274021_101274021	ENSG00000259381.2	RP11-192M23.1	Brain_Cerebellum	COVID19_HGI_C2_ALL_leave_UKBB_23andme_20210107	15_100340484_A_G	2.62116e-05	0.1541	4708	0.569103675453758	0.415628489921535	0.00826020073204861	0.00603162385671553	0.000976010035942482	0.0145987277700039
15_100274021_101274021	ENSG00000259381.2	RP11-192M23.1	Spleen	COVID19_HGI_B2_ALL_leave_UKBB_23andme_20210107	15_100699334_G_A	0.856969	0.0003714	4323	0.695247219258423	0.282800424838177	0.0145992305920815	0.00593700189450054	0.00141612341681757	0.0524166813841254
15_100274021_101274021	ENSG00000259381.2	RP11-192M23.1	Brain_Spinal_cord_cervical_c-1	COVID19_HGI_B1_ALL_eur_leave_23andme_20210107	15_100814704_G_A	0.017588	0.0004472	4627	0.549999266244482	0.283521676553441	0.102653441342348	0.0529063800764404	0.0109192357832893	0.0315992371488179
15_100274021_101274021	ENSG00000259381.2	RP11-192M23.1	Nerve_Tibial	COVID19_HGI_B1_ALL_leave_23andme_20210107	15_100814704_G_A	0.309515	8.083e-05	4614	0.443051141826573	0.304795212554758	0.140940625406225	0.0969452563696174	0.0142677638428268	0.0824692550562669
15_100274021_101274021	ENSG00000259381.2	RP11-192M23.1	Brain_Hypothalamus	COVID19_HGI_B2_ALL_eur_leave_23andme_20210107	15_100301600_T_G	0.0733984	0.002959	4727	0.67729216658075	0.303490827820662	0.0124406024419612	0.00557336125988662	0.00120304189673968	0.0178231892228695
15_100274021_101274021	ENSG00000259381.2	RP11-192M23.1	Brain_Cortex	COVID19_HGI_C2_ALL_leave_UKBB_23andme_20210107	15_100528254_C_G	0.127718	0.009061	4703	0.672895503054968	0.311904902196758	0.00973265498173466	0.00451038701606627	0.000956552750473884	0.00562249675187812
15_100274021_101274021	ENSG00000259381.2	RP11-192M23.1	Artery_Aorta	COVID19_HGI_B1_ALL_leave_23andme_20210107	15_100814704_G_A	0.761709	8.083e-05	4614	0.531720707877434	0.214992620399944	0.169147626616479	0.0683763291133341	0.0157627159928088	0.0847685593902138
15_100274021_101274021	ENSG00000259381.2	RP11-192M23.1	Brain_Putamen_basal_ganglia	COVID19_HGI_C2_ALL_leave_UKBB_23andme_20210107	15_100528254_C_G	0.981171	0.009061	4694	0.680220941806348	0.304543512894151	0.009873310571353	0.004419463159054	0.000942771569093425	0.00490476968723413
15_100274021_101274021	ENSG00000259381.2	RP11-192M23.1	Small_Intestine_Terminal_Ileum	COVID19_HGI_B2_ALL_leave_UKBB_23andme_20210107	15_100699334_G_A	0.266326	0.0003714	4323	0.683931379784981	0.29413285156253	0.0143616136045702	0.00617498414386579	0.00139917090405337	0.0630896806415964
15_100274021_101274021	ENSG00000259381.2	RP11-192M23.1	Brain_Caudate_basal_ganglia	COVID19_HGI_C2_ALL_eur_leave_ukbb_23andme_20210107	15_100774021_G_A	0.395434	1.275e-06	4941	0.430520088605212	0.205485263196801	0.230929833939375	0.110198884373945	0.0228659298846668	0.964903508242787
15_100274021_101274021	ENSG00000259381.2	RP11-192M23.1	Testis	COVID19_HGI_B1_ALL_leave_23andme_20210107	15_100814704_G_A	0.819561	8.083e-05	4613	0.523129094598418	0.223699910395882	0.166407318274177	0.0711433011440205	0.0156203755875021	0.0847162969294964
15_100274021_101274021	ENSG00000259381.2	RP11-192M23.1	Brain_Putamen_basal_ganglia	COVID19_HGI_A2_ALL_eur_leave_23andme_20210107	15_100301600_T_G	0.590248	0.0008547	5013	0.655378787052153	0.313874092649328	0.0195023642354936	0.00933816819005106	0.00190658787297484	0.040078396657683
15_100274021_101274021	ENSG00000259381.2	RP11-192M23.1	Brain_Amygdala	COVID19_HGI_A2_ALL_leave_23andme_20210107	15_100747740_C_G	0.929149	0.0002722	4583	0.67638673290555	0.303319115091278	0.0131349096060419	0.00588895340210879	0.00127028899502124	0.0355588587891383
15_100274021_101274021	ENSG00000259381.2	RP11-192M23.1	Adipose_Visceral_Omentum	COVID19_HGI_A2_ALL_eur_leave_23andme_20210107	15_100301600_T_G	0.386567	0.0008547	5060	0.670726866101642	0.298253623715027	0.020206470353733	0.00898342699470025	0.00182961283489812	0.0427945248409149
15_100274021_101274021	ENSG00000259381.2	RP11-192M23.1	Spleen	COVID19_HGI_C2_ALL_eur_leave_23andme_20210107	15_100774021_G_A	0.504192	3.761e-08	4934	0.0437785437030871	0.0203972836105142	0.598917340864042	0.278989438400585	0.0579173934217717	0.99828685613544
15_100274021_101274021	ENSG00000259381.2	RP11-192M23.1	Breast_Mammary_Tissue	COVID19_HGI_A2_ALL_leave_UKBB_23andme_20210107	15_100747740_C_G	0.217132	7.592e-05	4619	0.693251718754993	0.275838987306705	0.0207621540992096	0.00825919732578839	0.00188794251330446	0.144967140258741
15_100274021_101274021	ENSG00000259381.2	RP11-192M23.1	Liver	COVID19_HGI_C2_ALL_eur_leave_23andme_20210107	15_100774021_G_A	0.072755	3.761e-08	4936	0.0430424272593776	0.0203746115085098	0.588845316071975	0.278667407174734	0.0690702379854034	0.998604303259794
15_100274021_101274021	ENSG00000259381.2	RP11-192M23.1	Adipose_Subcutaneous	COVID19_HGI_A2_ALL_leave_UKBB_23andme_20210107	15_100747740_C_G	0.721724	7.592e-05	4619	0.551861580524923	0.41735816197012	0.0165276693390229	0.0124976796243412	0.00175490854159275	0.0649408624861824
15_100274021_101274021	ENSG00000259381.2	RP11-192M23.1	Brain_Cerebellum	COVID19_HGI_B2_ALL_eur_leave_ukbb_23andme_20210107	15_100330730_C_T	5.38559e-06	0.9129	4727	0.566198486222008	0.413826895231452	0.0108174839398515	0.00790510219137458	0.00125203241531427	0.0130359053318502
15_100274021_101274021	ENSG00000259381.2	RP11-192M23.1	Small_Intestine_Terminal_Ileum	COVID19_HGI_C2_ALL_eur_leave_23andme_20210107	15_100774021_G_A	0.916175	3.761e-08	4933	0.0430426479026995	0.0211632499597306	0.588850017414464	0.289468860039473	0.0574752246836328	0.998299705621213
15_100274021_101274021	ENSG00000259381.2	RP11-192M23.1	Spleen	COVID19_HGI_C2_ALL_leave_UKBB_23andme_20210107	15_100528254_C_G	0.0161942	0.009061	4711	0.682279779406043	0.302372786610344	0.00995779120288358	0.00441211687522281	0.000977525905506781	0.00657653680841355
15_100274021_101274021	ENSG00000259381.2	RP11-192M23.1	Liver	COVID19_HGI_B1_ALL_leave_23andme_20210107	15_100814704_G_A	0.277643	8.083e-05	4613	0.517028551245108	0.229103315774616	0.164462940457958	0.0728595167587438	0.0165456757635753	0.0842631265204042
15_100274021_101274021	ENSG00000259381.2	RP11-192M23.1	Prostate	COVID19_HGI_B2_ALL_eur_leave_ukbb_23andme_20210107	15_100305675_A_T	0.0183771	0.003619	4718	0.666309540904223	0.313657986842879	0.0127291983268735	0.00599081954467823	0.001312454381347	0.0207500717324983
15_100274021_101274021	ENSG00000259381.2	RP11-192M23.1	Esophagus_Gastroesophageal_Junction	COVID19_HGI_B2_ALL_eur_leave_23andme_20210107	15_100301600_T_G	0.353067	0.002959	4734	0.621274353818834	0.359439716928595	0.011453513218053	0.00662524944413168	0.00120716659038683	0.0144556550059697
15_100274021_101274021	ENSG00000259381.2	RP11-192M23.1	Brain_Anterior_cingulate_cortex_BA24	COVID19_HGI_B2_ALL_leave_23andme_20210107	15_100995597_C_G	0.564533	0.001083	4626	0.669998853294751	0.308965114913287	0.0134728787720346	0.00621156880743357	0.00135158421249394	0.0247217259373077
15_100274021_101274021	ENSG00000259381.2	RP11-192M23.1	Spleen	COVID19_HGI_C2_ALL_eur_leave_ukbb_23andme_20210107	15_100774021_G_A	0.504192	1.275e-06	4939	0.4338335763593	0.202413519298704	0.232706445887635	0.108551237293722	0.0224952211606404	0.966228974138347
15_100274021_101274021	ENSG00000259381.2	RP11-192M23.1	Adipose_Visceral_Omentum	COVID19_HGI_C2_ALL_leave_UKBB_23andme_20210107	15_100528254_C_G	0.0270532	0.009061	4713	0.697547844204427	0.287170463072508	0.0101849086524724	0.00419207640234793	0.00090470766824482	0.00930869208154998
15_100274021_101274021	ENSG00000259381.2	RP11-192M23.1	Brain_Hippocampus	COVID19_HGI_B1_ALL_leave_UKBB_23andme_20210107	15_101227373_C_T	0.483954	0.0001444	4329	0.56727454130715	0.246470362265895	0.121911399448806	0.0529568756309953	0.0113868213471539	0.0752606017825411
15_100274021_101274021	ENSG00000259381.2	RP11-192M23.1	Artery_Aorta	COVID19_HGI_B1_ALL_eur_leave_23andme_20210107	15_100814704_G_A	0.761709	0.0004472	4677	0.589270390166533	0.242098608336395	0.112027283965375	0.0460152257971158	0.0105884917345826	0.0293867184860955
15_100274021_101274021	ENSG00000259381.2	RP11-192M23.1	Cells_Transformed_fibroblasts	COVID19_HGI_A2_ALL_eur_leave_ukbb_23andme_20210107	15_100301600_T_G	0.929086	0.0008152	5068	0.669984324926378	0.287001202514445	0.0284367594125975	0.0121790567051093	0.0023986564414705	0.0460345992225708
15_100274021_101274021	ENSG00000259381.2	RP11-192M23.1	Colon_Transverse	COVID19_HGI_B1_ALL_eur_leave_ukbb_23andme_20210107	15_100278900_G_T	0.0814897	4.097e-05	4677	0.52765786932113	0.227533632670119	0.159106049050847	0.0685916970099941	0.0171107519479092	0.204319616049419
15_100274021_101274021	ENSG00000259381.2	RP11-192M23.1	Heart_Left_Ventricle	COVID19_HGI_B2_ALL_leave_UKBB_23andme_20210107	15_100699334_G_A	0.251652	0.0003714	4323	0.658416427984113	0.319586012816547	0.0138258348850465	0.00670940219610212	0.00146232211819164	0.0572706163717092
15_100274021_101274021	ENSG00000259381.2	RP11-192M23.1	Brain_Frontal_Cortex_BA9	COVID19_HGI_A2_ALL_leave_UKBB_23andme_20210107	15_100747740_C_G	0.276896	7.592e-05	4611	0.621264070269039	0.347644521964055	0.0185590955769658	0.0103830769813106	0.00214923520863054	0.116596980288869
15_100274021_101274021	ENSG00000259381.2	RP11-192M23.1	Testis	COVID19_HGI_A2_ALL_eur_leave_ukbb_23andme_20210107	15_100301600_T_G	0.252847	0.0008152	5063	0.650922843522902	0.305943059369247	0.0275993790698224	0.0129695382781763	0.00256517975985209	0.048435343754698
15_100274021_101274021	ENSG00000259381.2	RP11-192M23.1	Heart_Atrial_Appendage	COVID19_HGI_B2_ALL_leave_UKBB_23andme_20210107	15_100699334_G_A	0.380757	0.0003714	4323	0.706510238690448	0.271529662931247	0.014835738431734	0.005700323560608	0.00142403638596222	0.056311610365689
15_100274021_101274021	ENSG00000259381.2	RP11-192M23.1	Pituitary	COVID19_HGI_B2_ALL_leave_UKBB_23andme_20210107	15_100699334_G_A	0.370531	0.0003714	4323	0.692062428585453	0.286022968248182	0.0145323543901575	0.00600470943579454	0.00137753934041314	0.0612063594288452
15_100274021_101274021	ENSG00000259381.2	RP11-192M23.1	Brain_Putamen_basal_ganglia	COVID19_HGI_C2_ALL_eur_leave_ukbb_23andme_20210107	15_100774021_G_A	0.986194	1.275e-06	4905	0.433428509960819	0.203000623209809	0.23235172337538	0.108801860689488	0.0224172827645035	0.966384330415492
15_100274021_101274021	ENSG00000259381.2	RP11-192M23.1	Adrenal_Gland	COVID19_HGI_B1_ALL_leave_UKBB_23andme_20210107	15_101227373_C_T	0.419369	0.0001444	4333	0.571323736950881	0.242699077771047	0.122817952303035	0.0521622312922394	0.0109970016827972	0.0782532321733691
15_100274021_101274021	ENSG00000259381.2	RP11-192M23.1	Heart_Atrial_Appendage	COVID19_HGI_C2_ALL_eur_leave_23andme_20210107	15_100774021_G_A	0.993589	3.761e-08	4938	0.0446656045305369	0.0197295619059179	0.611054312491007	0.269858455038627	0.0546920660339116	0.998237291498577
15_100274021_101274021	ENSG00000259381.2	RP11-192M23.1	Artery_Aorta	COVID19_HGI_B1_ALL_leave_UKBB_23andme_20210107	15_101227373_C_T	0.59084	0.0001444	4333	0.590499953765152	0.223735471213962	0.126940280030248	0.0480858671476679	0.0107384278429692	0.0769156567917256
15_100274021_101274021	ENSG00000259381.2	RP11-192M23.1	Colon_Sigmoid	COVID19_HGI_C2_ALL_eur_leave_23andme_20210107	15_100774021_G_A	0.75518	3.761e-08	4935	0.043600066600459	0.0207120461088121	0.596476675842367	0.283298067162432	0.0559131442859299	0.998310824317177
15_100274021_101274021	ENSG00000259381.2	RP11-192M23.1	Brain_Amygdala	COVID19_HGI_A2_ALL_leave_UKBB_23andme_20210107	15_100747740_C_G	0.929149	7.592e-05	4601	0.668442520484098	0.300820607710582	0.0199054769813071	0.00895622893249709	0.00187516589151654	0.111330416134968
15_100274021_101274021	ENSG00000259381.2	RP11-192M23.1	Brain_Cerebellar_Hemisphere	COVID19_HGI_B2_ALL_leave_23andme_20210107	15_100995597_C_G	0.412512	0.001083	4631	0.672950296283848	0.306083565384993	0.013514239459225	0.00614548722227633	0.00130641164965783	0.0259048226126615
15_100274021_101274021	ENSG00000259381.2	RP11-192M23.1	Cells_Transformed_fibroblasts	COVID19_HGI_B1_ALL_leave_23andme_20210107	15_100814704_G_A	0.212003	8.083e-05	4614	0.53799388988657	0.208707746820877	0.171143211577641	0.0663770094776912	0.0157781422372208	0.0952566926503925
15_100274021_101274021	ENSG00000259381.2	RP11-192M23.1	Artery_Aorta	COVID19_HGI_B2_ALL_leave_UKBB_23andme_20210107	15_100699334_G_A	0.738104	0.0003714	4323	0.711073051500245	0.267074613814037	0.0149315511937466	0.00560688382390018	0.00131389966807094	0.0515935134506857
15_100274021_101274021	ENSG00000259381.2	RP11-192M23.1	Brain_Cerebellar_Hemisphere	COVID19_HGI_A2_ALL_leave_UKBB_23andme_20210107	15_100747740_C_G	0.849024	7.592e-05	4616	0.667552940926194	0.301620570456582	0.0199792359115642	0.00902540005513057	0.00182185265052905	0.105343397342992
15_100274021_101274021	ENSG00000259381.2	RP11-192M23.1	Pituitary	COVID19_HGI_C2_ALL_eur_leave_23andme_20210107	15_100774021_G_A	0.750881	3.761e-08	4937	0.0436520105187222	0.0206183600794269	0.597187447996007	0.282015838512207	0.0565263428936371	0.998266939817006
15_100274021_101274021	ENSG00000259381.2	RP11-192M23.1	Spleen	COVID19_HGI_B2_ALL_eur_leave_23andme_20210107	15_100301600_T_G	0.950025	0.002959	4732	0.678000126222559	0.302774594602992	0.0124890412083632	0.00557607240799599	0.00116016555808998	0.0163886249149503
15_100274021_101274021	ENSG00000259381.2	RP11-192M23.1	Brain_Nucleus_accumbens_basal_ganglia	COVID19_HGI_C2_ALL_eur_leave_ukbb_23andme_20210107	15_100774021_G_A	0.221216	1.275e-06	4940	0.439871702730959	0.195451296810273	0.235918139995369	0.104803215816676	0.0239556446467231	0.966744103498679
15_100274021_101274021	ENSG00000259381.2	RP11-192M23.1	Whole_Blood	COVID19_HGI_A2_ALL_leave_23andme_20210107	15_100747740_C_G	0.301358	0.0002722	4600	0.689917479251255	0.289689714947901	0.0134745049147892	0.00565655328857992	0.00126174759747509	0.0359842636774929
15_100274021_101274021	ENSG00000259381.2	RP11-192M23.1	Muscle_Skeletal	COVID19_HGI_A2_ALL_eur_leave_ukbb_23andme_20210107	15_100301600_T_G	0.318617	0.0008152	5068	0.627234661524235	0.329599544629058	0.0266222962260597	0.0139869393215457	0.00255655829910173	0.0445242765802843
15_100274021_101274021	ENSG00000259381.2	RP11-192M23.1	Testis	COVID19_HGI_B2_ALL_eur_leave_ukbb_23andme_20210107	15_100285519_T_C	0.081633	0.002846	4735	0.680840053745045	0.299093528825569	0.0130487960978411	0.0057310590162986	0.00128656231524613	0.0204179406372275
15_100274021_101274021	ENSG00000259381.2	RP11-192M23.1	Brain_Nucleus_accumbens_basal_ganglia	COVID19_HGI_B2_ALL_leave_23andme_20210107	15_100995597_C_G	0.336007	0.001083	4635	0.691926410018271	0.287020582071251	0.0139452487829991	0.0057833564027371	0.00132440272474152	0.0269355359616551
15_100274021_101274021	ENSG00000259381.2	RP11-192M23.1	Esophagus_Gastroesophageal_Junction	COVID19_HGI_C2_ALL_eur_leave_ukbb_23andme_20210107	15_100774021_G_A	0.0112683	1.275e-06	4941	0.390353150641929	0.241241173690839	0.209375628502995	0.129366044163456	0.029664003000781	0.971205847922931
15_100274021_101274021	ENSG00000259381.2	RP11-192M23.1	Testis	COVID19_HGI_B2_ALL_leave_UKBB_23andme_20210107	15_100699334_G_A	0.357863	0.0003714	4323	0.69936566207869	0.278627065863861	0.0146857121985488	0.00584931099926381	0.00147224885963596	0.0578227592138321
15_100274021_101274021	ENSG00000259381.2	RP11-192M23.1	Cells_EBV-transformed_lymphocytes	COVID19_HGI_C2_ALL_leave_23andme_20210107	15_100284509_C_T	0.730387	0.00103	4832	0.666808750020726	0.315898438713106	0.0109828184866774	0.00520196588673388	0.00110802689275743	0.0264149834644619
15_100274021_101274021	ENSG00000259381.2	RP11-192M23.1	Liver	COVID19_HGI_B1_ALL_eur_leave_23andme_20210107	15_100814704_G_A	0.277643	0.0004472	4675	0.573404511487498	0.257683675408606	0.108886666217355	0.0489217455591571	0.0111034013273846	0.0292617918760122
15_100274021_101274021	ENSG00000259381.2	RP11-192M23.1	Cells_Transformed_fibroblasts	COVID19_HGI_C2_ALL_leave_23andme_20210107	15_100280593_A_G	0.00271119	0.002908	4837	0.69863575535955	0.284046397794419	0.0115153382548333	0.00468070320224512	0.00112180538895322	0.063852549207434
15_100274021_101274021	ENSG00000259381.2	RP11-192M23.1	Brain_Anterior_cingulate_cortex_BA24	COVID19_HGI_B1_ALL_eur_leave_ukbb_23andme_20210107	15_100278900_G_T	0.142928	4.097e-05	4660	0.516710441692645	0.239697749154209	0.155486885410409	0.0721131030235511	0.0159918207191863	0.187942046236027
15_100274021_101274021	ENSG00000259381.2	RP11-192M23.1	Brain_Nucleus_accumbens_basal_ganglia	COVID19_HGI_C2_ALL_leave_UKBB_23andme_20210107	15_100824237_G_C	0.168126	0.004696	4711	0.692452013490695	0.292225696758538	0.0101032974116333	0.00426279503476995	0.000956197304364192	0.00569129940414627
15_100274021_101274021	ENSG00000259381.2	RP11-192M23.1	Vagina	COVID19_HGI_C2_ALL_leave_UKBB_23andme_20210107	15_101186310_G_A	0.00175075	0.008211	4713	0.667397638800542	0.317200306941772	0.00974468495965586	0.00463042045305013	0.00102694884498081	0.0177237273514798
15_100274021_101274021	ENSG00000259381.2	RP11-192M23.1	Nerve_Tibial	COVID19_HGI_A2_ALL_eur_leave_ukbb_23andme_20210107	15_100301600_T_G	0.718962	0.0008152	5068	0.548982723048488	0.407828059318206	0.0233009774052818	0.0173072395026315	0.00258100072539224	0.0364890357588817
15_100274021_101274021	ENSG00000259381.2	RP11-192M23.1	Heart_Atrial_Appendage	COVID19_HGI_B1_ALL_eur_leave_ukbb_23andme_20210107	15_100278900_G_T	0.455837	4.097e-05	4677	0.533863631013816	0.223391382965166	0.160977288506717	0.0673453621046874	0.0144223354096134	0.194079177882182
15_100274021_101274021	ENSG00000259381.2	RP11-192M23.1	Colon_Sigmoid	COVID19_HGI_C2_ALL_leave_UKBB_23andme_20210107	15_100824237_G_C	0.116513	0.004696	4710	0.677864951918486	0.306797428884093	0.00989116594479007	0.00447570897184712	0.000970744280783475	0.00626888304495028
15_100274021_101274021	ENSG00000259381.2	RP11-192M23.1	Brain_Nucleus_accumbens_basal_ganglia	COVID19_HGI_C2_ALL_eur_leave_23andme_20210107	15_100774021_G_A	0.221216	3.761e-08	4935	0.0442768302514618	0.01965192128896	0.605734908313602	0.268789106088428	0.0615472340575489	0.998429121115409
15_100274021_101274021	ENSG00000259381.2	RP11-192M23.1	Prostate	COVID19_HGI_B2_ALL_leave_UKBB_23andme_20210107	15_100699334_G_A	0.670539	0.0003714	4311	0.683789758517093	0.294309643183717	0.0143269704291454	0.00616505634314181	0.00140857152690342	0.0538683391596761
15_100274021_101274021	ENSG00000259381.2	RP11-192M23.1	Minor_Salivary_Gland	COVID19_HGI_B2_ALL_eur_leave_ukbb_23andme_20210107	15_100285519_T_C	0.704826	0.002846	4712	0.667791737912287	0.312273802818309	0.0127135432555196	0.00594384964650254	0.00127706636738138	0.0158509113262558
15_100274021_101274021	ENSG00000259381.2	RP11-192M23.1	Uterus	COVID19_HGI_C2_ALL_eur_leave_23andme_20210107	15_100774021_G_A	0.681274	3.761e-08	4889	0.0436329326114143	0.0206119923943878	0.596919218553942	0.281924923808386	0.0569109326318706	0.998128116373977
15_100274021_101274021	ENSG00000259381.2	RP11-192M23.1	Heart_Left_Ventricle	COVID19_HGI_C2_ALL_leave_UKBB_23andme_20210107	15_100810359_G_A	0.000442962	0.386	4713	0.64347662184561	0.341159800980202	0.00939541375971675	0.00498029253554535	0.000987870878926126	0.00489742276979822
15_100274021_101274021	ENSG00000259381.2	RP11-192M23.1	Brain_Cortex	COVID19_HGI_C2_ALL_eur_leave_23andme_20210107	15_100774021_G_A	0.6134	3.761e-08	4922	0.0432780377273462	0.0209927781318741	0.592040385678369	0.287123101272829	0.0565656971895809	0.998050215839726
15_100274021_101274021	ENSG00000259381.2	RP11-192M23.1	Colon_Transverse	COVID19_HGI_C2_ALL_eur_leave_ukbb_23andme_20210107	15_100774021_G_A	0.5278	1.275e-06	4943	0.437346405401929	0.19891648510029	0.234596867543501	0.106678276238375	0.0224619657159059	0.965809921064477
15_100274021_101274021	ENSG00000259381.2	RP11-192M23.1	Whole_Blood	COVID19_HGI_B2_ALL_eur_leave_23andme_20210107	15_100301600_T_G	0.456492	0.002959	4736	0.684498590882405	0.296260751106623	0.0126252122533151	0.00546321967309772	0.00115222608455925	0.015814460736689
15_100274021_101274021	ENSG00000259381.2	RP11-192M23.1	Vagina	COVID19_HGI_C2_ALL_eur_leave_ukbb_23andme_20210107	15_100774021_G_A	0.586768	1.275e-06	4939	0.425038811607245	0.211493073545245	0.227957563332614	0.113406233025087	0.0221043184898095	0.964018388388639
15_100274021_101274021	ENSG00000259381.2	RP11-192M23.1	Skin_Not_Sun_Exposed_Suprapubic	COVID19_HGI_A2_ALL_eur_leave_23andme_20210107	15_100301600_T_G	0.369303	0.0008547	5060	0.665960318095153	0.302995601827816	0.0200628722427127	0.0091262595720788	0.00185494826223961	0.0419521837068391
15_100274021_101274021	ENSG00000259381.2	RP11-192M23.1	Brain_Anterior_cingulate_cortex_BA24	COVID19_HGI_C2_ALL_eur_leave_23andme_20210107	15_100774021_G_A	0.121447	3.761e-08	4918	0.0429329801292507	0.0210579833164015	0.587326890447664	0.288014369714297	0.0606677763923868	0.998282001055283
15_100274021_101274021	ENSG00000259381.2	RP11-192M23.1	Artery_Coronary	COVID19_HGI_B2_ALL_leave_UKBB_23andme_20210107	15_100699334_G_A	0.0561378	0.0003714	4323	0.69550283652562	0.282418540861727	0.0146045982013631	0.0059288538116752	0.00154517059961424	0.0852600851569897
15_100274021_101274021	ENSG00000259381.2	RP11-192M23.1	Whole_Blood	COVID19_HGI_B1_ALL_eur_leave_23andme_20210107	15_100815772_A_G	0.172941	0.0004621	4677	0.582732555995854	0.248675932773463	0.110784364216853	0.0472657001581128	0.0105414468557175	0.0326342758958315
15_100274021_101274021	ENSG00000259381.2	RP11-192M23.1	Muscle_Skeletal	COVID19_HGI_B1_ALL_eur_leave_23andme_20210107	15_100814704_G_A	0.498569	0.0004472	4677	0.55988662037726	0.271660485084477	0.106441081133724	0.0516355010515672	0.0103763123529707	0.0276891892306964
15_100274021_101274021	ENSG00000259381.2	RP11-192M23.1	Brain_Cerebellum	COVID19_HGI_A2_ALL_leave_23andme_20210107	15_100330730_C_T	5.38559e-06	0.2097	4600	0.569036566603676	0.410398534233061	0.0111136277076459	0.00801389377837218	0.0014373776772444	0.027739955715444
15_100274021_101274021	ENSG00000259381.2	RP11-192M23.1	Artery_Coronary	COVID19_HGI_B1_ALL_eur_leave_ukbb_23andme_20210107	15_100278900_G_T	0.162643	4.097e-05	4674	0.523781557913891	0.232617233131552	0.157910754252697	0.0701143514992072	0.0155761032026532	0.197965464820481
15_100274021_101274021	ENSG00000259381.2	RP11-192M23.1	Brain_Amygdala	COVID19_HGI_B2_ALL_leave_23andme_20210107	15_100995597_C_G	0.399872	0.001083	4617	0.674352324625313	0.304709612938236	0.0135189490129516	0.00610729576125734	0.0013118176622427	0.0264383855169776
15_100274021_101274021	ENSG00000259381.2	RP11-192M23.1	Small_Intestine_Terminal_Ileum	COVID19_HGI_A2_ALL_eur_leave_23andme_20210107	15_100301600_T_G	0.945341	0.0008547	5052	0.644318881447998	0.32462067153987	0.0193776952457242	0.00976094658915776	0.0019218051772494	0.0373747638556181
15_100274021_101274021	ENSG00000259381.2	RP11-192M23.1	Heart_Left_Ventricle	COVID19_HGI_A2_ALL_leave_UKBB_23andme_20210107	15_100747740_C_G	0.120047	7.592e-05	4619	0.637789583842948	0.331145459046057	0.0191011219509113	0.00991540704146901	0.00204842811861555	0.169672059103133
15_100274021_101274021	ENSG00000259381.2	RP11-192M23.1	Vagina	COVID19_HGI_A2_ALL_eur_leave_ukbb_23andme_20210107	15_100301600_T_G	0.991755	0.0008152	5063	0.633559918905871	0.323067952957747	0.0268485731192136	0.0136879192535927	0.0028356357635755	0.039285140579695
15_100274021_101274021	ENSG00000259381.2	RP11-192M23.1	Muscle_Skeletal	COVID19_HGI_B2_ALL_leave_UKBB_23andme_20210107	15_100699334_G_A	0.801984	0.0003714	4323	0.676155112319174	0.301988430950901	0.0141983227366109	0.006340021510991	0.00131811248232342	0.0439612273993112
15_100274021_101274021	ENSG00000259381.2	RP11-192M23.1	Whole_Blood	COVID19_HGI_B2_ALL_leave_UKBB_23andme_20210107	15_100699334_G_A	0.950802	0.0003714	4323	0.702684433450391	0.275505266204152	0.0147554018099499	0.0057839588307032	0.00127093970480425	0.0510178138683998
15_100274021_101274021	ENSG00000259381.2	RP11-192M23.1	Adipose_Subcutaneous	COVID19_HGI_A2_ALL_leave_23andme_20210107	15_100480582_A_G	6.46038e-05	0.1774	4600	0.558234878554099	0.421212695631476	0.0109026642184037	0.00822511360933869	0.00142464798668194	0.0349010366758517
15_100274021_101274021	ENSG00000259381.2	RP11-192M23.1	Pituitary	COVID19_HGI_B2_ALL_eur_leave_23andme_20210107	15_100301600_T_G	0.682397	0.002959	4735	0.674329825395073	0.306415990056487	0.0124338029989487	0.00564875799932846	0.00117162355016244	0.0155624982070701
15_100274021_101274021	ENSG00000259381.2	RP11-192M23.1	Brain_Cortex	COVID19_HGI_A2_ALL_leave_23andme_20210107	15_100747740_C_G	0.413968	0.0002722	4598	0.674489672342124	0.305122377331125	0.0131639493511168	0.00595377354237247	0.00127022743326173	0.0376627009754022
15_100274021_101274021	ENSG00000259381.2	RP11-192M23.1	Adipose_Visceral_Omentum	COVID19_HGI_A2_ALL_leave_23andme_20210107	15_100747740_C_G	0.492815	0.0002722	4600	0.699593988557112	0.280059585657836	0.0136634929838279	0.00546851838243071	0.00121441441879363	0.0309119040658097
15_100274021_101274021	ENSG00000259381.2	RP11-192M23.1	Thyroid	COVID19_HGI_C2_ALL_leave_UKBB_23andme_20210107	15_100854567_C_T	4.45513e-05	0.381	4713	0.657472820002012	0.327193086115406	0.00959977250139911	0.00477639422365682	0.000957927157526088	0.033092501948397
15_100274021_101274021	ENSG00000259381.2	RP11-192M23.1	Brain_Cortex	COVID19_HGI_B1_ALL_eur_leave_23andme_20210107	15_100814704_G_A	0.918593	0.0004472	4662	0.569261768623579	0.261599266108272	0.108051135317028	0.0496425087277985	0.0114453212233235	0.0263617473850394
15_100274021_101274021	ENSG00000259381.2	RP11-192M23.1	Adipose_Visceral_Omentum	COVID19_HGI_B1_ALL_eur_leave_23andme_20210107	15_100814704_G_A	0.461145	0.0004472	4677	0.58944593005054	0.242494802094526	0.112060656177454	0.0460912280334833	0.0099073836439963	0.0323427015573875
15_100274021_101274021	ENSG00000259381.2	RP11-192M23.1	Spleen	COVID19_HGI_A2_ALL_leave_UKBB_23andme_20210107	15_100747740_C_G	0.167247	7.592e-05	4619	0.6756645401355	0.29323765167973	0.0202354367427434	0.00878007452600357	0.00208229691602266	0.15969662454563
15_100274021_101274021	ENSG00000259381.2	RP11-192M23.1	Adrenal_Gland	COVID19_HGI_B2_ALL_eur_leave_23andme_20210107	15_100609591_C_T	0.279706	0.001204	4736	0.670832654380798	0.309845341085708	0.0123731513268628	0.00571369727638493	0.00123515593024604	0.0150019343697524
15_100274021_101274021	ENSG00000259381.2	RP11-192M23.1	Cells_EBV-transformed_lymphocytes	COVID19_HGI_C2_ALL_leave_UKBB_23andme_20210107	15_100528254_C_G	0.507335	0.009061	4708	0.673976890862637	0.310679003819595	0.00983241262474445	0.00453140680454873	0.000980285888474981	0.00480765490157411
15_100274021_101274021	ENSG00000259381.2	RP11-192M23.1	Brain_Hypothalamus	COVID19_HGI_C2_ALL_eur_leave_23andme_20210107	15_100774021_G_A	0.960096	3.761e-08	4928	0.0437219813581823	0.0204226619465479	0.598141528719667	0.279335232072363	0.0583785959032404	0.998239547657374
15_100274021_101274021	ENSG00000259381.2	RP11-192M23.1	Brain_Hippocampus	COVID19_HGI_B2_ALL_eur_leave_23andme_20210107	15_100301600_T_G	0.384763	0.002959	4727	0.664972328980346	0.315786183722033	0.0122381686684159	0.00581054466399946	0.00119277396520565	0.015808533405661
15_100274021_101274021	ENSG00000259381.2	RP11-192M23.1	Brain_Anterior_cingulate_cortex_BA24	COVID19_HGI_C2_ALL_leave_UKBB_23andme_20210107	15_100528254_C_G	0.31017	0.009061	4700	0.6703951109115	0.31439826630586	0.00970329484066028	0.00454964495011917	0.000953682991860837	0.00511301881742709
15_100274021_101274021	ENSG00000259381.2	RP11-192M23.1	Adipose_Visceral_Omentum	COVID19_HGI_A2_ALL_leave_UKBB_23andme_20210107	15_100747740_C_G	0.492815	7.592e-05	4619	0.691434487674118	0.277803539751783	0.0207077299546827	0.00831818547437421	0.00173605714504264	0.0999465513437645
15_100274021_101274021	ENSG00000259381.2	RP11-192M23.1	Brain_Cerebellum	COVID19_HGI_A2_ALL_eur_leave_ukbb_23andme_20210107	15_100301600_T_G	0.988222	0.0008152	5054	0.541163483215874	0.41540972124438	0.0228862858082128	0.0175650717469664	0.0029754379845677	0.0322342617701054
15_100274021_101274021	ENSG00000259381.2	RP11-192M23.1	Skin_Sun_Exposed_Lower_leg	COVID19_HGI_B2_ALL_leave_23andme_20210107	15_100815772_A_G	0.037973	0.00245	4636	0.675675846263266	0.303303705927129	0.0136199513885877	0.00611256348494695	0.00128793293607049	0.0232340716555535
15_100274021_101274021	ENSG00000259381.2	RP11-192M23.1	Prostate	COVID19_HGI_C2_ALL_leave_23andme_20210107	15_100284509_C_T	0.649175	0.00103	4819	0.664009345808344	0.31878782856062	0.0109075307039591	0.00523559555257891	0.00105969937449797	0.0273628344326982
15_100274021_101274021	ENSG00000259381.2	RP11-192M23.1	Brain_Anterior_cingulate_cortex_BA24	COVID19_HGI_A2_ALL_leave_UKBB_23andme_20210107	15_100747740_C_G	0.814206	7.592e-05	4611	0.663922826288724	0.305326931785686	0.0197787108802231	0.00909401868010648	0.00187751236526136	0.10650861370855
15_100274021_101274021	ENSG00000259381.2	RP11-192M23.1	Adrenal_Gland	COVID19_HGI_B1_ALL_eur_leave_ukbb_23andme_20210107	15_100278900_G_T	0.387661	4.097e-05	4677	0.519400451491313	0.23766702356347	0.156616168386403	0.0716496887933003	0.0146666677655147	0.187502048418815
15_100274021_101274021	ENSG00000259381.2	RP11-192M23.1	Breast_Mammary_Tissue	COVID19_HGI_B2_ALL_leave_UKBB_23andme_20210107	15_100699334_G_A	0.900627	0.0003714	4323	0.713047196972299	0.265116460300314	0.0149730055198776	0.00556578165090052	0.0012975555566092	0.0534516653557731
15_100274021_101274021	ENSG00000259381.2	RP11-192M23.1	Esophagus_Muscularis	COVID19_HGI_C2_ALL_eur_leave_23andme_20210107	15_100774021_G_A	0.658932	3.761e-08	4938	0.043726167281036	0.0207305700122043	0.598202204282558	0.283553797131608	0.0537872612925938	0.998194733333361
15_100274021_101274021	ENSG00000259381.2	RP11-192M23.1	Esophagus_Muscularis	COVID19_HGI_B2_ALL_eur_leave_ukbb_23andme_20210107	15_100285519_T_C	0.747524	0.002846	4737	0.673223186423679	0.306772428265767	0.0129100166501844	0.00588158691469281	0.00121278174567697	0.0145747455227449
15_100274021_101274021	ENSG00000259381.2	RP11-192M23.1	Adrenal_Gland	COVID19_HGI_A2_ALL_eur_leave_23andme_20210107	15_100301600_T_G	0.803984	0.0008547	5060	0.648927173997205	0.319955196870713	0.0195497278636207	0.00963711235493324	0.00193078891352827	0.0376877363975578
15_100274021_101274021	ENSG00000259381.2	RP11-192M23.1	Esophagus_Mucosa	COVID19_HGI_C2_ALL_eur_leave_23andme_20210107	15_100774021_G_A	0.749161	3.761e-08	4938	0.0422170901700962	0.0224127584777735	0.577557054928523	0.306569765532868	0.0512433308907402	0.997862971579962
15_100274021_101274021	ENSG00000259381.2	RP11-192M23.1	Pancreas	COVID19_HGI_B1_ALL_eur_leave_ukbb_23andme_20210107	15_100278900_G_T	0.0726246	4.097e-05	4677	0.532097370293783	0.223630504538899	0.160444703320184	0.0674154754434481	0.0164119464036869	0.212142990812747
15_100274021_101274021	ENSG00000259381.2	RP11-192M23.1	Small_Intestine_Terminal_Ileum	COVID19_HGI_C2_ALL_leave_23andme_20210107	15_100284509_C_T	0.640072	0.00103	4836	0.663187094908465	0.319581073568768	0.0109270237613808	0.00526454770355523	0.00104026005783069	0.0274633260736717
15_100274021_101274021	ENSG00000259381.2	RP11-192M23.1	Testis	COVID19_HGI_A2_ALL_leave_23andme_20210107	15_100747740_C_G	0.578506	0.0002722	4600	0.687853590720595	0.291770113356049	0.0134341959256907	0.00569720157472826	0.00124489842293718	0.031779708005372
15_100274021_101274021	ENSG00000259381.2	RP11-192M23.1	Minor_Salivary_Gland	COVID19_HGI_A2_ALL_eur_leave_ukbb_23andme_20210107	15_100301600_T_G	0.0394098	0.0008152	5036	0.638329094399553	0.318727603676774	0.0268564352313006	0.013407154368049	0.00267971232432343	0.0517805453386156
15_100274021_101274021	ENSG00000259381.2	RP11-192M23.1	Artery_Tibial	COVID19_HGI_C2_ALL_eur_leave_ukbb_23andme_20210107	15_100774021_G_A	0.918942	1.275e-06	4943	0.451762638723571	0.185038055652446	0.242329875377246	0.0992345787499614	0.0216348514967766	0.967659324277077
15_100274021_101274021	ENSG00000259381.2	RP11-192M23.1	Artery_Tibial	COVID19_HGI_C2_ALL_eur_leave_23andme_20210107	15_100774021_G_A	0.918942	3.761e-08	4938	0.0456404875165412	0.0186751327807602	0.624391341263667	0.255432014758318	0.0558610236807134	0.998075432011515
15_100274021_101274021	ENSG00000259381.2	RP11-192M23.1	Cells_EBV-transformed_lymphocytes	COVID19_HGI_B2_ALL_eur_leave_23andme_20210107	15_100301600_T_G	0.935078	0.002959	4730	0.67023859075567	0.310453252209092	0.0123370769091402	0.00571325294857173	0.00125782717752648	0.0149441910399223
15_100274021_101274021	ENSG00000259381.2	RP11-192M23.1	Heart_Atrial_Appendage	COVID19_HGI_A2_ALL_leave_UKBB_23andme_20210107	15_100747740_C_G	0.301947	7.592e-05	4619	0.687396606563318	0.281758943353293	0.0205867996957469	0.00843656058668065	0.00182108980096203	0.125371704147081
15_100274021_101274021	ENSG00000259381.2	RP11-192M23.1	Brain_Hippocampus	COVID19_HGI_B2_ALL_eur_leave_ukbb_23andme_20210107	15_100285519_T_C	0.87474	0.002846	4728	0.664424053297609	0.315591669727275	0.012705462462326	0.00603366296660805	0.00124515154618235	0.0156211192848538
15_100274021_101274021	ENSG00000259381.2	RP11-192M23.1	Esophagus_Gastroesophageal_Junction	COVID19_HGI_B2_ALL_eur_leave_ukbb_23andme_20210107	15_100285519_T_C	0.824311	0.002846	4735	0.620748152299933	0.35919583131155	0.0118992842961905	0.00688424670455482	0.00127248538777191	0.0138332381631961
15_100274021_101274021	ENSG00000259381.2	RP11-192M23.1	Breast_Mammary_Tissue	COVID19_HGI_C2_ALL_eur_leave_23andme_20210107	15_100774021_G_A	0.270186	3.761e-08	4938	0.0446907956100261	0.0192247659293662	0.611398942725389	0.26294547215325	0.0617400235819687	0.998450492355003
15_100274021_101274021	ENSG00000259381.2	RP11-192M23.1	Adipose_Visceral_Omentum	COVID19_HGI_C2_ALL_leave_23andme_20210107	15_100284509_C_T	0.750671	0.00103	4837	0.690360979768876	0.29244424666313	0.0113789483847494	0.00481924686781728	0.000996578315427703	0.027500940417278
15_100274021_101274021	ENSG00000259381.2	RP11-192M23.1	Spleen	COVID19_HGI_B1_ALL_leave_UKBB_23andme_20210107	15_101227373_C_T	0.197452	0.0001444	4330	0.577207646179856	0.235753468442704	0.123989847663095	0.0506297314547665	0.0124193062595783	0.079149344692925
15_100274021_101274021	ENSG00000259381.2	RP11-192M23.1	Esophagus_Muscularis	COVID19_HGI_B2_ALL_leave_23andme_20210107	15_100995597_C_G	0.313804	0.001083	4636	0.678351231107227	0.300683839259592	0.0136738805200226	0.0060598101564077	0.00123123895675027	0.0278090790009842
15_100274021_101274021	ENSG00000259381.2	RP11-192M23.1	Brain_Spinal_cord_cervical_c-1	COVID19_HGI_C2_ALL_eur_leave_ukbb_23andme_20210107	15_100774021_G_A	0.00476064	1.275e-06	4890	0.411674524567324	0.223882696656174	0.220575451925067	0.119932545511047	0.0239347813403883	0.968425909579212
15_100274021_101274021	ENSG00000259381.2	RP11-192M23.1	Minor_Salivary_Gland	COVID19_HGI_B1_ALL_leave_UKBB_23andme_20210107	15_100878566_C_T	0.135235	0.0001705	4318	0.568930490837792	0.244881960592628	0.12208915276113	0.0525386754607764	0.011559720347673	0.0718804645167299
15_100274021_101274021	ENSG00000259381.2	RP11-192M23.1	Uterus	COVID19_HGI_B2_ALL_leave_UKBB_23andme_20210107	15_100699334_G_A	0.587645	0.0003714	4294	0.691735033309574	0.286450500814799	0.0144537592281549	0.00598398815416969	0.00137671849330177	0.0589421572754977
15_100274021_101274021	ENSG00000259381.2	RP11-192M23.1	Pituitary	COVID19_HGI_C2_ALL_leave_UKBB_23andme_20210107	15_101231759_G_A	0.145352	0.01037	4712	0.679017536560893	0.30565138602362	0.00991147399263517	0.00446056898253798	0.000959034440313448	0.00492248397100482
15_100274021_101274021	ENSG00000259381.2	RP11-192M23.1	Ovary	COVID19_HGI_A2_ALL_eur_leave_23andme_20210107	15_100301600_T_G	0.215947	0.0008547	5053	0.657905556690737	0.311087043224767	0.0197714246898538	0.0093469209450364	0.00188905444960604	0.0432503528474107
15_100274021_101274021	ENSG00000259381.2	RP11-192M23.1	Brain_Caudate_basal_ganglia	COVID19_HGI_C2_ALL_leave_23andme_20210107	15_100284509_C_T	0.0214451	0.00103	4836	0.669934540861937	0.312753503196208	0.011040164842278	0.00515289245572465	0.00111889864385227	0.0406199861357716
15_100274021_101274021	ENSG00000259381.2	RP11-192M23.1	Prostate	COVID19_HGI_A2_ALL_eur_leave_23andme_20210107	15_100301600_T_G	0.186094	0.0008547	5036	0.645255586296282	0.323845457098923	0.0192517818748969	0.00966023409805903	0.00198694063183892	0.0409605472616244
15_100274021_101274021	ENSG00000259381.2	RP11-192M23.1	Brain_Cortex	COVID19_HGI_B1_ALL_leave_UKBB_23andme_20210107	15_101227373_C_T	0.0910173	0.0001444	4326	0.571023041816939	0.242609611583762	0.122695977587047	0.0521180829727132	0.0115532860395379	0.0950235711396017
15_100274021_101274021	ENSG00000259381.2	RP11-192M23.1	Artery_Aorta	COVID19_HGI_A2_ALL_eur_leave_23andme_20210107	15_100301600_T_G	0.567666	0.0008547	5060	0.670613505585269	0.298382556380896	0.0202030552289942	0.00898732730689888	0.00181355549794225	0.0403981522130711
15_100274021_101274021	ENSG00000259381.2	RP11-192M23.1	Brain_Nucleus_accumbens_basal_ganglia	COVID19_HGI_B2_ALL_eur_leave_ukbb_23andme_20210107	15_100285519_T_C	0.0482222	0.002846	4734	0.68746985562103	0.29250520045133	0.013166330135094	0.00560076237373716	0.00125785141880857	0.0218036863362202
15_100274021_101274021	ENSG00000259381.2	RP11-192M23.1	Heart_Left_Ventricle	COVID19_HGI_B1_ALL_leave_UKBB_23andme_20210107	15_101227373_C_T	0.0571038	0.0001444	4333	0.546802934553439	0.266855861511043	0.117546694442555	0.0573547930358612	0.0114397164571024	0.112842193514022
15_100274021_101274021	ENSG00000259381.2	RP11-192M23.1	Brain_Cortex	COVID19_HGI_C2_ALL_eur_leave_ukbb_23andme_20210107	15_100774021_G_A	0.6134	1.275e-06	4927	0.428637889769497	0.20810576851362	0.229758936651809	0.111527104632045	0.0219703004330296	0.965465258484214
15_100274021_101274021	ENSG00000259381.2	RP11-192M23.1	Heart_Left_Ventricle	COVID19_HGI_B1_ALL_eur_leave_23andme_20210107	15_100814704_G_A	0.0524284	0.0004472	4677	0.545108732128444	0.285866115320389	0.103631629461138	0.0543354779619249	0.0110580451281043	0.0305073403573966
15_100274021_101274021	ENSG00000259381.2	RP11-192M23.1	Vagina	COVID19_HGI_B1_ALL_leave_23andme_20210107	15_100814704_G_A	0.337878	8.083e-05	4614	0.510471585881002	0.235920291752791	0.162387990401203	0.0750332833515401	0.0161868486134636	0.0842727777021692
15_100274021_101274021	ENSG00000259381.2	RP11-192M23.1	Vagina	COVID19_HGI_B2_ALL_eur_leave_ukbb_23andme_20210107	15_100285519_T_C	0.122249	0.002846	4735	0.664837698784915	0.315115449189889	0.01274053906306	0.00603740895242803	0.00126890400970787	0.0167427070429578
15_100274021_101274021	ENSG00000259381.2	RP11-192M23.1	Muscle_Skeletal	COVID19_HGI_B1_ALL_leave_UKBB_23andme_20210107	15_100878566_C_T	0.412228	0.0001705	4333	0.562341460543501	0.252316334112564	0.120887024662496	0.054230433366594	0.0102247473148442	0.0677465062985061
15_100274021_101274021	ENSG00000259381.2	RP11-192M23.1	Brain_Frontal_Cortex_BA9	COVID19_HGI_A2_ALL_eur_leave_ukbb_23andme_20210107	15_100400215_A_T	0.000263026	0.005403	5056	0.596304175076116	0.360259603114315	0.0251925734211757	0.0152171696585562	0.00302647872983795	0.039529479297027
15_100274021_101274021	ENSG00000259381.2	RP11-192M23.1	Esophagus_Gastroesophageal_Junction	COVID19_HGI_C2_ALL_eur_leave_23andme_20210107	15_100774021_G_A	0.0112683	3.761e-08	4936	0.0389231989880413	0.0240341888780414	0.532494254431659	0.328727253160098	0.0758211045421598	0.998752003859493
15_100274021_101274021	ENSG00000259381.2	RP11-192M23.1	Heart_Atrial_Appendage	COVID19_HGI_A2_ALL_eur_leave_23andme_20210107	15_100301600_T_G	0.78686	0.0008547	5060	0.666615091336658	0.302364612090423	0.0200825980905377	0.00910727475605223	0.00183042372632953	0.0407529771494197
15_100274021_101274021	ENSG00000259381.2	RP11-192M23.1	Spleen	COVID19_HGI_B1_ALL_eur_leave_23andme_20210107	15_100814704_G_A	0.707569	0.0004472	4672	0.576682879056477	0.254867662945995	0.109571802461006	0.0484153020175469	0.0104623535189754	0.0303852664325315
15_100274021_101274021	ENSG00000259381.2	RP11-192M23.1	Spleen	COVID19_HGI_B1_ALL_eur_leave_ukbb_23andme_20210107	15_100278900_G_T	0.397517	4.097e-05	4672	0.524707164534748	0.231896755760793	0.158091185685325	0.0698536787542312	0.0154512152649027	0.180585590275416
15_100274021_101274021	ENSG00000259381.2	RP11-192M23.1	Testis	COVID19_HGI_C2_ALL_leave_23andme_20210107	15_100284509_C_T	0.904039	0.00103	4835	0.678830207917761	0.30392943300646	0.0111837655173264	0.00500620396195115	0.00105038959650135	0.0264536307820592
15_100274021_101274021	ENSG00000259381.2	RP11-192M23.1	Heart_Left_Ventricle	COVID19_HGI_B2_ALL_eur_leave_ukbb_23andme_20210107	15_100285519_T_C	0.534635	0.002846	4737	0.639869986726872	0.340019424363858	0.0122704213835536	0.00651903722699796	0.0013211302987183	0.0135985634753322
15_100274021_101274021	ENSG00000259381.2	RP11-192M23.1	Muscle_Skeletal	COVID19_HGI_B2_ALL_eur_leave_23andme_20210107	15_100618970_A_G	0.0129961	0.004533	4736	0.658484901329064	0.321894539704012	0.0121454035926729	0.00593563396744923	0.00153952140680246	0.0198102249899099
15_100274021_101274021	ENSG00000259381.2	RP11-192M23.1	Pituitary	COVID19_HGI_B2_ALL_eur_leave_ukbb_23andme_20210107	15_100285519_T_C	0.182469	0.002846	4736	0.673766261576281	0.306226400272272	0.0129127759003773	0.00586762270015074	0.00122693955091896	0.0180168353572621
15_100274021_101274021	ENSG00000259381.2	RP11-192M23.1	Lung	COVID19_HGI_C2_ALL_leave_UKBB_23andme_20210107	15_100650029_A_G	0.000245821	0.2774	4713	0.648498262400037	0.33609347193809	0.00946873482400979	0.00490627358746626	0.00103325725039681	0.0104767612752018
15_100274021_101274021	ENSG00000259381.2	RP11-192M23.1	Brain_Cortex	COVID19_HGI_B2_ALL_eur_leave_ukbb_23andme_20210107	15_100285519_T_C	0.437482	0.002846	4723	0.66828731656199	0.311761331045483	0.0127481071563366	0.00594583563986648	0.00125740959632378	0.0157076861787041
15_100274021_101274021	ENSG00000259381.2	RP11-192M23.1	Vagina	COVID19_HGI_B2_ALL_leave_23andme_20210107	15_100995597_C_G	0.766186	0.001083	4636	0.666827336093752	0.312092255921639	0.0134415873416313	0.00628965765324502	0.00134916298973179	0.0234401998961745
15_100274021_101274021	ENSG00000259381.2	RP11-192M23.1	Esophagus_Mucosa	COVID19_HGI_A2_ALL_eur_leave_23andme_20210107	15_100747740_C_G	0.00477991	0.001056	5060	0.627036620266844	0.341076773722009	0.0188902480554683	0.010272632854273	0.00272372510140655	0.0639314931398434
15_100274021_101274021	ENSG00000259381.2	RP11-192M23.1	Breast_Mammary_Tissue	COVID19_HGI_C2_ALL_leave_UKBB_23andme_20210107	15_100289606_G_C	0.00828739	0.0218	4713	0.699354224823702	0.285339060856646	0.0102112836484698	0.00416531065321779	0.000930120017964703	0.00745346596556856
15_100274021_101274021	ENSG00000259381.2	RP11-192M23.1	Nerve_Tibial	COVID19_HGI_A2_ALL_leave_23andme_20210107	15_100585694_C_T	0.285464	0.001285	4600	0.579319570882417	0.400243135902115	0.0113144609896829	0.0078156829459365	0.00130714927984814	0.0213915811908455
15_100274021_101274021	ENSG00000259381.2	RP11-192M23.1	Cells_EBV-transformed_lymphocytes	COVID19_HGI_B2_ALL_eur_leave_ukbb_23andme_20210107	15_100285519_T_C	0.485824	0.002846	4731	0.669681131384087	0.310260001594037	0.0128219338063533	0.00593904149783009	0.00129789171769197	0.0152134437479317
15_100274021_101274021	ENSG00000259381.2	RP11-192M23.1	Heart_Left_Ventricle	COVID19_HGI_B2_ALL_eur_leave_23andme_20210107	15_100301600_T_G	0.262077	0.002959	4736	0.640447800424153	0.340214507012826	0.0118127188649142	0.00627382438759708	0.00125114931050935	0.0149006089022872
15_100274021_101274021	ENSG00000259381.2	RP11-192M23.1	Thyroid	COVID19_HGI_C2_ALL_eur_leave_ukbb_23andme_20210107	15_100774021_G_A	0.600412	1.275e-06	4943	0.419145050914541	0.21834809013527	0.224833483884577	0.117103470323198	0.0205699047424136	0.963623364977146
15_100274021_101274021	ENSG00000259381.2	RP11-192M23.1	Artery_Coronary	COVID19_HGI_C2_ALL_eur_leave_23andme_20210107	15_100774021_G_A	0.37589	3.761e-08	4937	0.04367792091559	0.0204356844011644	0.597541819763819	0.27951436808687	0.0588302068325565	0.998379938977896
15_100274021_101274021	ENSG00000259381.2	RP11-192M23.1	Thyroid	COVID19_HGI_A2_ALL_leave_23andme_20210107	15_100854567_C_T	4.45513e-05	0.19	4600	0.659237276606469	0.320385883001464	0.012875302033638	0.00625608427732015	0.00124545408110857	0.050701881795918
15_100274021_101274021	ENSG00000259381.2	RP11-192M23.1	Heart_Atrial_Appendage	COVID19_HGI_A2_ALL_eur_leave_ukbb_23andme_20210107	15_100301600_T_G	0.78686	0.0008152	5068	0.657908969117291	0.298915312247797	0.0279242340068691	0.0126845699374531	0.00256691469058953	0.0446796126394304
15_100274021_101274021	ENSG00000259381.2	RP11-192M23.1	Adrenal_Gland	COVID19_HGI_B2_ALL_leave_23andme_20210107	15_100995597_C_G	0.662253	0.001083	4636	0.674610719700194	0.304309318547741	0.0135984810754309	0.00613277337007131	0.00134870730656316	0.0232118582299412
15_100274021_101274021	ENSG00000259381.2	RP11-192M23.1	Brain_Hypothalamus	COVID19_HGI_C2_ALL_leave_UKBB_23andme_20210107	15_100528254_C_G	0.13646	0.009061	4705	0.681362120770198	0.303327984487626	0.00992094136001256	0.00441561962793094	0.000973333754233223	0.00558432917012376
15_100274021_101274021	ENSG00000259381.2	RP11-192M23.1	Prostate	COVID19_HGI_A2_ALL_leave_UKBB_23andme_20210107	15_100747740_C_G	0.48895	7.592e-05	4614	0.664095131366375	0.305032790607423	0.0198658316556804	0.00912290885181958	0.00188333751870139	0.113679877269146
15_100274021_101274021	ENSG00000259381.2	RP11-192M23.1	Adrenal_Gland	COVID19_HGI_B2_ALL_leave_UKBB_23andme_20210107	15_100699334_G_A	0.631679	0.0003714	4323	0.687845596823068	0.290258925574543	0.0144438067519049	0.00609367823117533	0.0013579926193091	0.053836091329352
15_100274021_101274021	ENSG00000259381.2	RP11-192M23.1	Whole_Blood	COVID19_HGI_A2_ALL_leave_UKBB_23andme_20210107	15_100747740_C_G	0.301358	7.592e-05	4619	0.681955468763723	0.287211260462226	0.020423843386496	0.00859986323003922	0.00180956415751579	0.115985628234276
15_100274021_101274021	ENSG00000259381.2	RP11-192M23.1	Ovary	COVID19_HGI_A2_ALL_leave_23andme_20210107	15_100747740_C_G	0.935045	0.0002722	4600	0.685930043394466	0.293682244856022	0.0133966278850493	0.00573453500695787	0.00125654885750547	0.0341112948789015
15_100274021_101274021	ENSG00000259381.2	RP11-192M23.1	Skin_Sun_Exposed_Lower_leg	COVID19_HGI_B2_ALL_leave_UKBB_23andme_20210107	15_100699334_G_A	0.426828	0.0003714	4323	0.688924890159071	0.289220635324531	0.0144664704200971	0.00607191747711216	0.00131608661918803	0.0548508119744812
15_100274021_101274021	ENSG00000259381.2	RP11-192M23.1	Brain_Spinal_cord_cervical_c-1	COVID19_HGI_B1_ALL_leave_23andme_20210107	15_100814704_G_A	0.017588	8.083e-05	4567	0.494799751478351	0.251782124811767	0.15662820271386	0.0796841907374891	0.0171057302585332	0.0863587383888069
15_100274021_101274021	ENSG00000259381.2	RP11-192M23.1	Uterus	COVID19_HGI_A2_ALL_eur_leave_ukbb_23andme_20210107	15_100301600_T_G	0.964695	0.0008152	5015	0.644715474996398	0.312496348622441	0.0270604448923317	0.0131136993633296	0.00261403212549915	0.0433397999369119
15_100274021_101274021	ENSG00000259430.1	RP11-168G16.2	Adipose_Subcutaneous	COVID19_HGI_B1_ALL_eur_leave_ukbb_23andme_20210107	15_100958009_C_G	1.83669e-15	0.3503	4677	6.67268291825768e-09	0.759870556631636	2.01203142683906e-09	0.229114729617241	0.0110147050664075	0.130175794055404
15_100274021_101274021	ENSG00000259430.1	RP11-168G16.2	Esophagus_Muscularis	COVID19_HGI_A2_ALL_leave_23andme_20210107	15_101004565_G_A	3.59792e-16	0.4592	4600	6.99023299652856e-09	0.979441514691608	1.36523470849683e-10	0.0191276533052771	0.00143082487635921	0.13038427166117
15_100274021_101274021	ENSG00000259430.1	RP11-168G16.2	Small_Intestine_Terminal_Ileum	COVID19_HGI_C2_ALL_eur_leave_ukbb_23andme_20210107	15_100774021_G_A	0.674559	1.275e-06	4938	0.388875079204677	0.248637082985811	0.208588905160431	0.133346020817611	0.0205529118314698	0.96058538433136
15_100274021_101274021	ENSG00000259430.1	RP11-168G16.2	Breast_Mammary_Tissue	COVID19_HGI_B1_ALL_eur_leave_ukbb_23andme_20210107	15_100901688_C_G	2.87289e-09	0.5026	4677	0.0166286258671016	0.743091863422345	0.00501407278595721	0.22405521111373	0.0112102268108663	0.210841705659358
15_100274021_101274021	ENSG00000259430.1	RP11-168G16.2	Ovary	COVID19_HGI_A2_ALL_eur_leave_ukbb_23andme_20210107	15_100301600_T_G	0.792942	0.0008152	5061	0.551254295057864	0.405723309561329	0.0233565389790566	0.017187941060871	0.00247791534087965	0.0392642260781999
15_100274021_101274021	ENSG00000259430.1	RP11-168G16.2	Colon_Sigmoid	COVID19_HGI_B1_ALL_eur_leave_ukbb_23andme_20210107	15_101005314_C_T	5.39104e-10	0.4251	4675	0.000765551597923649	0.759694588088911	0.000230813816620399	0.229037656690087	0.0102713898064581	0.05517383414106
15_100274021_101274021	ENSG00000259430.1	RP11-168G16.2	Artery_Coronary	COVID19_HGI_B1_ALL_eur_leave_23andme_20210107	15_100815772_A_G	0.120569	0.0004621	4674	0.574677526674957	0.256568981550093	0.109170556114026	0.0487291388029839	0.0108537968579405	0.0319256741473338
15_100274021_101274021	ENSG00000259430.1	RP11-168G16.2	Artery_Tibial	COVID19_HGI_C2_ALL_leave_UKBB_23andme_20210107	15_100913699_G_C	5.47125e-08	0.2602	4713	0.0801141685552702	0.903954810599939	0.00116974841981602	0.0131970963149475	0.00156417611002779	0.687967436207083
15_100274021_101274021	ENSG00000259430.1	RP11-168G16.2	Skin_Not_Sun_Exposed_Suprapubic	COVID19_HGI_A2_ALL_leave_23andme_20210107	15_100913590_A_C	7.89943e-11	0.5265	4600	0.00190054581169801	0.977397219050898	3.71188071771994e-05	0.0190875802659609	0.00157753606426578	0.795723962435097
15_100274021_101274021	ENSG00000259430.1	RP11-168G16.2	Artery_Tibial	COVID19_HGI_B1_ALL_eur_leave_ukbb_23andme_20210107	15_100913699_G_C	5.47125e-08	0.8752	4677	0.0631421351122616	0.69772792516827	0.0190394121464955	0.210378002584415	0.00971252498855805	0.564702956300305
15_100274021_101274021	ENSG00000259430.1	RP11-168G16.2	Esophagus_Muscularis	COVID19_HGI_A2_ALL_eur_leave_ukbb_23andme_20210107	15_101004565_G_A	3.59792e-16	0.6107	5068	6.83438633930445e-09	0.957608095350721	2.90078129939682e-10	0.040642889987616	0.0017490075371993	0.123930151174563
15_100274021_101274021	ENSG00000259430.1	RP11-168G16.2	Esophagus_Mucosa	COVID19_HGI_B2_ALL_eur_leave_23andme_20210107	15_100991768_C_T	7.53287e-08	0.05142	4736	0.00802352056095384	0.970464253903564	0.000147989567035183	0.0178962287240416	0.00346800724440516	0.0802210813550179
15_100274021_101274021	ENSG00000259430.1	RP11-168G16.2	Lung	COVID19_HGI_B1_ALL_leave_UKBB_23andme_20210107	15_100913590_A_C	1.24806e-11	0.7738	4333	0.000239368966888075	0.815121765648564	5.14573515096465e-05	0.17521805366306	0.00936935436997878	0.703415036030653
15_100274021_101274021	ENSG00000259430.1	RP11-168G16.2	Artery_Aorta	COVID19_HGI_B2_ALL_eur_leave_ukbb_23andme_20210107	15_100913699_G_C	2.4799e-13	0.6491	4737	2.92005466284627e-05	0.980024575648013	5.59962209814171e-07	0.0187922182688149	0.00115344557433404	0.963508679914655
15_100274021_101274021	ENSG00000259430.1	RP11-168G16.2	Stomach	COVID19_HGI_B2_ALL_eur_leave_ukbb_23andme_20210107	15_100913590_A_C	2.01853e-05	0.9961	4737	0.623121336783807	0.35683014308681	0.0119492420867119	0.00684147010375142	0.00125780793891946	0.017661298531007
15_100274021_101274021	ENSG00000259430.1	RP11-168G16.2	Adrenal_Gland	COVID19_HGI_C2_ALL_leave_23andme_20210107	15_100284509_C_T	0.649988	0.00103	4837	0.437555018717208	0.545002209926729	0.00721204720338923	0.00898180806144364	0.00124891609123108	0.014647658411933
15_100274021_101274021	ENSG00000259430.1	RP11-168G16.2	Artery_Coronary	COVID19_HGI_C2_ALL_eur_leave_ukbb_23andme_20210107	15_100774021_G_A	0.640712	1.275e-06	4942	0.432899807226478	0.203609705999617	0.232182823496446	0.109182535260154	0.0221251280173047	0.966998734201058
15_100274021_101274021	ENSG00000259430.1	RP11-168G16.2	Heart_Atrial_Appendage	COVID19_HGI_A2_ALL_leave_UKBB_23andme_20210107	15_101005173_T_C	4.18332e-09	0.1256	4619	0.00129422060557489	0.967069205624406	3.8760535205849e-05	0.0289600598188784	0.0026377534159352	0.0656905126325736
15_100274021_101274021	ENSG00000259430.1	RP11-168G16.2	Artery_Aorta	COVID19_HGI_B1_ALL_eur_leave_ukbb_23andme_20210107	15_100913699_G_C	2.4799e-13	0.8752	4677	2.27465341722478e-05	0.762024962903518	6.85882158149687e-06	0.229767189804189	0.0081782419365401	0.96252876750625
15_100274021_101274021	ENSG00000259430.1	RP11-168G16.2	Adipose_Subcutaneous	COVID19_HGI_C2_ALL_leave_UKBB_23andme_20210107	15_100980514_T_C	2.02661e-15	0.1533	4713	8.19582284149602e-09	0.984102489516463	1.19667357108225e-10	0.0143673680621567	0.00153013410589111	0.121377516878594
15_100274021_101274021	ENSG00000259430.1	RP11-168G16.2	Esophagus_Gastroesophageal_Junction	COVID19_HGI_B2_ALL_leave_23andme_20210107	15_100940051_A_G	1.26977e-17	0.1723	4634	1.28486729585e-08	0.978322534033127	2.58899481630328e-10	0.0197111353971302	0.0019663174621695	0.274418471018708
15_100274021_101274021	ENSG00000259430.1	RP11-168G16.2	Pituitary	COVID19_HGI_A2_ALL_leave_23andme_20210107	15_100747740_C_G	0.192607	0.0002722	4600	0.659476785757135	0.320088322866274	0.0128799797919567	0.00625021350422551	0.00130469808040845	0.0483522920606488
15_100274021_101274021	ENSG00000259430.1	RP11-168G16.2	Testis	COVID19_HGI_B2_ALL_leave_23andme_20210107	15_100995597_C_G	0.991407	0.001083	4636	0.655017748485294	0.323944264801245	0.0132035353081954	0.00652860811412687	0.00130584329113885	0.0233492472335783
15_100274021_101274021	ENSG00000259430.1	RP11-168G16.2	Minor_Salivary_Gland	COVID19_HGI_C2_ALL_leave_UKBB_23andme_20210107	15_100913590_A_C	1.70244e-09	0.8048	4703	0.517164106626156	0.467475948385128	0.00752180796704966	0.00679808670251477	0.00104005031915213	0.0804560042731749
15_100274021_101274021	ENSG00000259430.1	RP11-168G16.2	Lung	COVID19_HGI_B1_ALL_leave_23andme_20210107	15_100913590_A_C	1.24806e-11	0.1773	4614	0.000212321174749046	0.747260594905484	6.75422684450016e-05	0.237699050951484	0.0147604906998392	0.75152083910021
15_100274021_101274021	ENSG00000259430.1	RP11-168G16.2	Adipose_Visceral_Omentum	COVID19_HGI_C2_ALL_eur_leave_23andme_20210107	15_100918050_G_A	2.98499e-19	0.1064	4938	2.4510034213545e-12	0.0681055869572002	3.35313095230791e-11	0.93172824212764	0.000166170879176972	0.171007199977599
15_100274021_101274021	ENSG00000259430.1	RP11-168G16.2	Adipose_Subcutaneous	COVID19_HGI_B2_ALL_leave_UKBB_23andme_20210107	15_100913590_A_C	2.63341e-16	0.5098	4323	9.16359449434699e-09	0.978238490360005	1.92422817912161e-10	0.0205404350524997	0.00122106523147909	0.116367828268831
15_100274021_101274021	ENSG00000259430.1	RP11-168G16.2	Prostate	COVID19_HGI_B2_ALL_leave_23andme_20210107	15_100970244_G_A	3.37696e-08	0.05925	4623	0.0248318602228599	0.952823036700331	0.000497922973324944	0.019103052829878	0.0027441272736065	0.0400585833090398
15_100274021_101274021	ENSG00000259430.1	RP11-168G16.2	Uterus	COVID19_HGI_A2_ALL_eur_leave_23andme_20210107	15_100301600_T_G	0.13982	0.0008547	5007	0.580103208004853	0.389317849588517	0.0171476755794861	0.0115061929470622	0.00192507388008223	0.0389838733000755
15_100274021_101274021	ENSG00000259430.1	RP11-168G16.2	Breast_Mammary_Tissue	COVID19_HGI_B1_ALL_eur_leave_23andme_20210107	15_100901688_C_G	2.87289e-09	0.04746	4677	0.0177366244590029	0.792605560158659	0.00337194248686819	0.150648071480729	0.0356378014147412	0.306087551350827
15_100274021_101274021	ENSG00000259430.1	RP11-168G16.2	Esophagus_Mucosa	COVID19_HGI_B1_ALL_eur_leave_ukbb_23andme_20210107	15_100918050_G_A	4.72553e-08	0.7607	4677	0.00641645950794946	0.75409772155446	0.00193477171584314	0.227374870177217	0.0101761770445309	0.0596612513393484
15_100274021_101274021	ENSG00000259430.1	RP11-168G16.2	Esophagus_Gastroesophageal_Junction	COVID19_HGI_C2_ALL_leave_23andme_20210107	15_100940051_A_G	1.26977e-17	0.197	4835	1.28752293545056e-08	0.982064894928136	2.12141205935968e-10	0.0161794264618877	0.00175566552260449	0.244813995999988
15_100274021_101274021	ENSG00000259430.1	RP11-168G16.2	Esophagus_Mucosa	COVID19_HGI_C2_ALL_leave_UKBB_23andme_20210107	15_100918050_G_A	4.72553e-08	0.2341	4713	0.00793875570358177	0.976049388457742	0.000115913915191713	0.0142496684490039	0.00164627347448063	0.0721681223792578
15_100274021_101274021	ENSG00000259430.1	RP11-168G16.2	Uterus	COVID19_HGI_B2_ALL_eur_leave_23andme_20210107	15_100301600_T_G	0.13982	0.002959	4692	0.601877658523114	0.378938811705446	0.010954952908605	0.00689584442423178	0.00133273243860332	0.0139133656093387
15_100274021_101274021	ENSG00000259430.1	RP11-168G16.2	Minor_Salivary_Gland	COVID19_HGI_C2_ALL_eur_leave_23andme_20210107	15_100913590_A_C	1.70244e-09	0.6544	4910	0.506681874410492	0.468641232778573	0.0120272884761883	0.0111227773629547	0.00152682697179201	0.0524747838386523
15_100274021_101274021	ENSG00000259430.1	RP11-168G16.2	Stomach	COVID19_HGI_C2_ALL_eur_leave_23andme_20210107	15_100774021_G_A	0.544631	3.761e-08	4938	0.0404508132101592	0.0240129686687796	0.553393245555135	0.328459233862971	0.053683738702955	0.998062067030846
15_100274021_101274021	ENSG00000259430.1	RP11-168G16.2	Nerve_Tibial	COVID19_HGI_B2_ALL_leave_UKBB_23andme_20210107	15_100699334_G_A	0.989817	0.0003714	4323	0.515557929339135	0.462428384680817	0.0108260038810747	0.00970887807806772	0.00147880402090578	0.0320201141096601
15_100274021_101274021	ENSG00000259430.1	RP11-168G16.2	Stomach	COVID19_HGI_A2_ALL_leave_UKBB_23andme_20210107	15_100747740_C_G	0.0755239	7.592e-05	4619	0.619813080617257	0.348962892395317	0.0185627447351909	0.010448856285163	0.00221242596707164	0.20222048322184
15_100274021_101274021	ENSG00000259430.1	RP11-168G16.2	Skin_Sun_Exposed_Lower_leg	COVID19_HGI_A2_ALL_eur_leave_ukbb_23andme_20210107	15_100913590_A_C	1.41573e-06	0.8678	5068	0.258960140138433	0.698382094608526	0.0109912828234875	0.0296400455692734	0.00202643686028008	0.0986698264549025
15_100274021_101274021	ENSG00000259430.1	RP11-168G16.2	Artery_Tibial	COVID19_HGI_B2_ALL_leave_UKBB_23andme_20210107	15_100913699_G_C	5.47125e-08	0.5641	4323	0.0815125915701625	0.896630914942893	0.00171165175138749	0.0188266916868014	0.00131815004875515	0.600050537410529
15_100274021_101274021	ENSG00000259430.1	RP11-168G16.2	Vagina	COVID19_HGI_A2_ALL_eur_leave_23andme_20210107	15_100301600_T_G	0.209604	0.0008547	5055	0.600409875631848	0.368467880945457	0.0180643204828288	0.0110839894378081	0.00197393350205809	0.0378678766143613
15_100274021_101274021	ENSG00000259430.1	RP11-168G16.2	Lung	COVID19_HGI_A2_ALL_leave_UKBB_23andme_20210107	15_100913590_A_C	1.24806e-11	0.7376	4619	0.000272389942020008	0.968726863048773	8.15779001810579e-06	0.0290103604261708	0.00198222879301729	0.70289209310475
15_100274021_101274021	ENSG00000259430.1	RP11-168G16.2	Heart_Atrial_Appendage	COVID19_HGI_B2_ALL_leave_23andme_20210107	15_101005314_C_T	4.18332e-09	0.01231	4636	0.00130983352077359	0.973189249706564	2.64029992765613e-05	0.0196112213587584	0.00586329241462685	0.115366573478829
15_100274021_101274021	ENSG00000259430.1	RP11-168G16.2	Uterus	COVID19_HGI_B1_ALL_leave_UKBB_23andme_20210107	15_101227373_C_T	0.496083	0.0001444	4294	0.514734004540903	0.298908113631439	0.109507072089034	0.0635779257908506	0.0132728839477736	0.0581559439751729
15_100274021_101274021	ENSG00000259430.1	RP11-168G16.2	Adrenal_Gland	COVID19_HGI_A2_ALL_leave_UKBB_23andme_20210107	15_100747740_C_G	0.173933	7.592e-05	4619	0.435528673490241	0.533360200981554	0.013043622091364	0.0159714766071504	0.00209602682969057	0.0987378200427067
15_100274021_101274021	ENSG00000259430.1	RP11-168G16.2	Nerve_Tibial	COVID19_HGI_A2_ALL_eur_leave_ukbb_23andme_20210107	15_100301600_T_G	0.22958	0.0008152	5068	0.455721661003624	0.500930727956603	0.0193426125820084	0.0212587162077038	0.00274628225006103	0.032179144608072
15_100274021_101274021	ENSG00000259430.1	RP11-168G16.2	Esophagus_Mucosa	COVID19_HGI_B2_ALL_leave_23andme_20210107	15_100991768_C_T	7.53287e-08	0.04026	4636	0.00796350785106726	0.968444886442063	0.00016052459239739	0.0195175364950907	0.0039135446193815	0.0834232425830538
15_100274021_101274021	ENSG00000259430.1	RP11-168G16.2	Minor_Salivary_Gland	COVID19_HGI_A2_ALL_leave_UKBB_23andme_20210107	15_100747740_C_G	0.899214	7.592e-05	4619	0.510838463007349	0.458197285833652	0.0152990704556916	0.0137205783990126	0.00194460230429569	0.0863640217189661
15_100274021_101274021	ENSG00000259430.1	RP11-168G16.2	Artery_Coronary	COVID19_HGI_A2_ALL_leave_UKBB_23andme_20210107	15_100747740_C_G	0.406092	7.592e-05	4619	0.673307043634677	0.295815529372071	0.0201648322215944	0.00885750643880792	0.00185508833284889	0.1198395640602
15_100274021_101274021	ENSG00000259430.1	RP11-168G16.2	Skin_Sun_Exposed_Lower_leg	COVID19_HGI_C2_ALL_eur_leave_23andme_20210107	15_100774021_G_A	0.863779	3.761e-08	4938	0.0181037304574928	0.0485553228106564	0.247670723020499	0.664246746845555	0.0214234768657971	0.995674366916804
15_100274021_101274021	ENSG00000259430.1	RP11-168G16.2	Artery_Coronary	COVID19_HGI_A2_ALL_eur_leave_23andme_20210107	15_100301600_T_G	0.447546	0.0008547	5057	0.653861800604241	0.315098194364438	0.0196876574011169	0.00948568145580619	0.00186666617439745	0.0411277936518396
15_100274021_101274021	ENSG00000259430.1	RP11-168G16.2	Artery_Tibial	COVID19_HGI_A2_ALL_eur_leave_ukbb_23andme_20210107	15_100913699_G_C	5.47125e-08	0.7979	5068	0.0768992476746601	0.880433283548614	0.00326390532401538	0.037367001087682	0.00203656236502823	0.515567608671686
15_100274021_101274021	ENSG00000259430.1	RP11-168G16.2	Adrenal_Gland	COVID19_HGI_B2_ALL_eur_leave_ukbb_23andme_20210107	15_100699334_G_A	0.00516326	0.002233	4737	0.442922969526068	0.536877834785443	0.00849368088717621	0.0102939881654257	0.0014115266358882	0.0254252223586344
15_100274021_101274021	ENSG00000259430.1	RP11-168G16.2	Skin_Sun_Exposed_Lower_leg	COVID19_HGI_B1_ALL_eur_leave_ukbb_23andme_20210107	15_100913590_A_C	1.41573e-06	0.4016	4677	0.220577650614921	0.537118828081876	0.0665113524098686	0.16194498936142	0.0138471795319144	0.107433520206025
15_100274021_101274021	ENSG00000259430.1	RP11-168G16.2	Colon_Sigmoid	COVID19_HGI_B1_ALL_leave_23andme_20210107	15_100958507_G_A	1.84361e-09	0.03288	4612	0.000663264489747804	0.746965861355204	0.000210947587625559	0.237553737853708	0.0146061887137151	0.0790357398718027
15_100274021_101274021	ENSG00000259430.1	RP11-168G16.2	Minor_Salivary_Gland	COVID19_HGI_C2_ALL_leave_23andme_20210107	15_100913590_A_C	1.70244e-09	0.1662	4820	0.512905694415432	0.469630445657936	0.00839738554280532	0.00768749630204909	0.00137897808177759	0.133390419181569
15_100274021_101274021	ENSG00000259430.1	RP11-168G16.2	Colon_Transverse	COVID19_HGI_C2_ALL_leave_UKBB_23andme_20210107	15_100953908_A_G	4.42687e-10	0.152	4713	0.00115274272842106	0.98270459762255	1.68312173656858e-05	0.0143467084315105	0.00177912000015258	0.156081530441659
15_100274021_101274021	ENSG00000259430.1	RP11-168G16.2	Small_Intestine_Terminal_Ileum	COVID19_HGI_B1_ALL_leave_UKBB_23andme_20210107	15_101227373_C_T	0.0625441	0.0001444	4331	0.524576333852958	0.288582103020384	0.112752326866431	0.0620157029936801	0.0120735332665481	0.0871844433884096
15_100274021_101274021	ENSG00000259430.1	RP11-168G16.2	Artery_Tibial	COVID19_HGI_B2_ALL_eur_leave_23andme_20210107	15_100913699_G_C	5.47125e-08	0.03993	4736	0.0803191428866077	0.896189720231477	0.00148144384876021	0.0165242570468661	0.00548543598628868	0.885326271166561
15_100274021_101274021	ENSG00000259430.1	RP11-168G16.2	Vagina	COVID19_HGI_A2_ALL_eur_leave_ukbb_23andme_20210107	15_100301600_T_G	0.209604	0.0008152	5063	0.59262133455936	0.364197859921237	0.0251137055203879	0.0154310942226809	0.00263600577633401	0.0436019347278629
15_100274021_101274021	ENSG00000259430.1	RP11-168G16.2	Breast_Mammary_Tissue	COVID19_HGI_B2_ALL_eur_leave_23andme_20210107	15_100913590_A_C	3.78198e-09	0.1921	4736	0.0210396316452008	0.958518122006086	0.000388064809468483	0.017676979483508	0.00237720205573688	0.154510021093715
15_100274021_101274021	ENSG00000259430.1	RP11-168G16.2	Skin_Sun_Exposed_Lower_leg	COVID19_HGI_B1_ALL_eur_leave_23andme_20210107	15_100913590_A_C	1.41573e-06	0.1246	4677	0.241094593975873	0.587078724486319	0.0458349392614463	0.111596226833105	0.0143955154432573	0.197865475104145
15_100274021_101274021	ENSG00000259430.1	RP11-168G16.2	Artery_Tibial	COVID19_HGI_B1_ALL_eur_leave_23andme_20210107	15_100913699_G_C	5.47125e-08	0.09769	4677	0.0681332765029653	0.75288061711582	0.0129529432356715	0.143108602312296	0.0229245608332466	0.757276370881545
15_100274021_101274021	ENSG00000259430.1	RP11-168G16.2	Colon_Transverse	COVID19_HGI_B2_ALL_eur_leave_ukbb_23andme_20210107	15_100953908_A_G	4.42687e-10	0.4564	4737	0.00121463108106447	0.978689912582275	2.3292286713526e-05	0.0187664719507421	0.00130569209920456	0.131718152327291
15_100274021_101274021	ENSG00000259430.1	RP11-168G16.2	Testis	COVID19_HGI_A2_ALL_eur_leave_23andme_20210107	15_100301600_T_G	0.496186	0.0008547	5055	0.630883256492043	0.338064110442316	0.0189831031927513	0.0101703566732719	0.00189917319961855	0.0384803399182837
15_100274021_101274021	ENSG00000259430.1	RP11-168G16.2	Colon_Sigmoid	COVID19_HGI_C2_ALL_leave_23andme_20210107	15_101005314_C_T	5.39104e-10	0.02924	4834	0.000842048641393895	0.979066622783724	1.38722446380584e-05	0.0161255815518544	0.00395187477839007	0.0973304702609531
15_100274021_101274021	ENSG00000259430.1	RP11-168G16.2	Esophagus_Gastroesophageal_Junction	COVID19_HGI_A2_ALL_eur_leave_23andme_20210107	15_100940051_A_G	1.26977e-17	0.4896	5058	1.27101697216235e-08	0.969475013180283	3.8273853684485e-10	0.0291922544773869	0.00133271924941994	0.27280291332795
15_100274021_101274021	ENSG00000259430.1	RP11-168G16.2	Skin_Sun_Exposed_Lower_leg	COVID19_HGI_A2_ALL_leave_UKBB_23andme_20210107	15_100913590_A_C	1.41573e-06	0.7376	4619	0.265296699261835	0.703642050418842	0.00794535491664976	0.0210712889118396	0.0020446064908332	0.103477181988654
15_100274021_101274021	ENSG00000259430.1	RP11-168G16.2	Nerve_Tibial	COVID19_HGI_B1_ALL_eur_leave_23andme_20210107	15_100985723_G_A	0.000247262	0.01158	4677	0.418191369024624	0.410429560691187	0.0795031347771444	0.0780136607615662	0.0138622747454786	0.0620574964365355
15_100274021_101274021	ENSG00000259430.1	RP11-168G16.2	Adipose_Visceral_Omentum	COVID19_HGI_B2_ALL_leave_UKBB_23andme_20210107	15_100919457_G_A	1.86738e-19	0.9881	4323	3.55026213926094e-11	0.978366943631224	7.45505975395228e-13	0.0205432636662046	0.00108979266632169	0.185797578300889
15_100274021_101274021	ENSG00000259430.1	RP11-168G16.2	Artery_Coronary	COVID19_HGI_B1_ALL_leave_UKBB_23andme_20210107	15_101227373_C_T	0.694947	0.0001444	4333	0.57546333287168	0.23842627453245	0.123707844778128	0.0512435411211125	0.0111590066966297	0.0741369244016495
15_100274021_101274021	ENSG00000259430.1	RP11-168G16.2	Lung	COVID19_HGI_A2_ALL_leave_23andme_20210107	15_100913590_A_C	1.24806e-11	0.5265	4600	0.00027525778375232	0.978878849035286	5.37595070649584e-06	0.0191163707837235	0.00172414644653158	0.688021095034488
15_100274021_101274021	ENSG00000259430.1	RP11-168G16.2	Colon_Transverse	COVID19_HGI_C2_ALL_leave_23andme_20210107	15_100953908_A_G	4.42687e-10	0.0576	4837	0.0011489677856766	0.979501415827238	1.89379839128956e-05	0.0161415472895609	0.0031891311136119	0.168265466833909
15_100274021_101274021	ENSG00000259430.1	RP11-168G16.2	Skin_Not_Sun_Exposed_Suprapubic	COVID19_HGI_B1_ALL_eur_leave_23andme_20210107	15_100913590_A_C	7.89943e-11	0.1246	4677	0.00164452678091254	0.820649422060018	0.000312644028528037	0.155993780119517	0.0213996270110247	0.892484124026369
15_100274021_101274021	ENSG00000259430.1	RP11-168G16.2	Esophagus_Gastroesophageal_Junction	COVID19_HGI_A2_ALL_eur_leave_ukbb_23andme_20210107	15_100940051_A_G	1.26977e-17	0.5286	5066	1.25543815902873e-08	0.95759218990779	5.32707914690765e-10	0.0406308049428849	0.00177699206223589	0.265141759197347
15_100274021_101274021	ENSG00000259430.1	RP11-168G16.2	Skin_Not_Sun_Exposed_Suprapubic	COVID19_HGI_B2_ALL_leave_23andme_20210107	15_100913590_A_C	7.89943e-11	0.06255	4636	0.00189322952829507	0.973574159135912	3.81628176964176e-05	0.0196199689923092	0.00487447952578703	0.883345749814409
15_100274021_101274021	ENSG00000259430.1	RP11-168G16.2	Adipose_Visceral_Omentum	COVID19_HGI_A2_ALL_eur_leave_ukbb_23andme_20210107	15_100919457_G_A	1.86738e-19	0.8327	5068	3.44612879613949e-11	0.95757082420707	1.46267206313239e-12	0.0406412691552052	0.00178790660180182	0.180497878380683
15_100274021_101274021	ENSG00000259430.1	RP11-168G16.2	Heart_Atrial_Appendage	COVID19_HGI_C2_ALL_leave_23andme_20210107	15_101005314_C_T	4.18332e-09	0.02924	4837	0.00131021836643109	0.979049828268271	2.15958137862331e-05	0.0161338085316118	0.00348454901990029	0.079870791569614
15_100274021_101274021	ENSG00000259430.1	RP11-168G16.2	Adipose_Subcutaneous	COVID19_HGI_B2_ALL_eur_leave_23andme_20210107	15_100913699_G_C	1.38326e-15	0.03993	4736	8.43826464008696e-09	0.978359637520385	1.55639300868983e-10	0.0180417242509398	0.00359862963476926	0.189577798822677
15_100274021_101274021	ENSG00000259430.1	RP11-168G16.2	Vagina	COVID19_HGI_B2_ALL_eur_leave_23andme_20210107	15_100301600_T_G	0.209604	0.002959	4734	0.623860733020754	0.356699737397786	0.0115015768289725	0.00657479914898285	0.00136315360350479	0.0135687025399861
15_100274021_101274021	ENSG00000259430.1	RP11-168G16.2	Breast_Mammary_Tissue	COVID19_HGI_C2_ALL_eur_leave_ukbb_23andme_20210107	15_100774021_G_A	0.432149	1.275e-06	4943	0.0137466055108032	0.636084805419545	0.00737381296006516	0.341200484885129	0.00159429122445789	0.431088604853971
15_100274021_101274021	ENSG00000259430.1	RP11-168G16.2	Adipose_Visceral_Omentum	COVID19_HGI_C2_ALL_eur_leave_ukbb_23andme_20210107	15_100918050_G_A	2.98499e-19	0.2975	4943	2.34033081649468e-11	0.65030347384547	1.25537622302075e-11	0.348828242994467	0.000868283124105044	0.165629626896812
15_100274021_101274021	ENSG00000259430.1	RP11-168G16.2	Ovary	COVID19_HGI_B2_ALL_leave_UKBB_23andme_20210107	15_100699334_G_A	0.876408	0.0003714	4323	0.596482640655648	0.381588702402954	0.0125253109597389	0.00801144339311538	0.0013919025885431	0.0473037837902811
15_100274021_101274021	ENSG00000259430.1	RP11-168G16.2	Breast_Mammary_Tissue	COVID19_HGI_B1_ALL_leave_UKBB_23andme_20210107	15_100901688_C_G	2.87289e-09	0.6835	4333	0.0196309361873286	0.795583772020862	0.00422007913969542	0.171017776382989	0.00954743626912537	0.210062930271517
15_100274021_101274021	ENSG00000259430.1	RP11-168G16.2	Uterus	COVID19_HGI_B1_ALL_eur_leave_ukbb_23andme_20210107	15_100278900_G_T	0.683511	4.097e-05	4631	0.468061236787102	0.289831324711001	0.140430775480419	0.0869423441332119	0.0147343188882663	0.166007880788885
15_100274021_101274021	ENSG00000259430.1	RP11-168G16.2	Esophagus_Mucosa	COVID19_HGI_C2_ALL_eur_leave_ukbb_23andme_20210107	15_100774021_G_A	0.836563	1.275e-06	4943	0.00524396809338555	0.644847594735797	0.00281291551276321	0.345901330442434	0.00119419121562095	0.200375998422923
15_100274021_101274021	ENSG00000259430.1	RP11-168G16.2	Stomach	COVID19_HGI_B1_ALL_eur_leave_23andme_20210107	15_100913590_A_C	2.01853e-05	0.1246	4677	0.53148369307061	0.299319673751824	0.101041348080905	0.0568929545576409	0.0112623305390213	0.0394281500264449
15_100274021_101274021	ENSG00000259430.1	RP11-168G16.2	Ovary	COVID19_HGI_C2_ALL_leave_23andme_20210107	15_100913590_A_C	2.50209e-07	0.1662	4834	0.573534480740402	0.409031833677794	0.0094422070648436	0.00673270998032141	0.00125876853663983	0.0666796400474221
15_100274021_101274021	ENSG00000259430.1	RP11-168G16.2	Uterus	COVID19_HGI_C2_ALL_eur_leave_23andme_20210107	15_100774021_G_A	0.33672	3.761e-08	4889	0.0388941814863239	0.0256277720724782	0.532090854994199	0.35054724038322	0.0528399510637786	0.997957335234201
15_100274021_101274021	ENSG00000259430.1	RP11-168G16.2	Lung	COVID19_HGI_B2_ALL_leave_23andme_20210107	15_100913590_A_C	1.24806e-11	0.06255	4636	0.000274435807440934	0.974972930298497	5.53194609116893e-06	0.0196479400717927	0.00509916187617828	0.798675914784505
15_100274021_101274021	ENSG00000259430.1	RP11-168G16.2	Prostate	COVID19_HGI_A2_ALL_leave_23andme_20210107	15_100940051_A_G	9.20201e-09	0.284	4595	0.0247826713161799	0.954249684859386	0.000482777932572977	0.0185873289486641	0.0018975369431972	0.0504485490454823
15_100274021_101274021	ENSG00000259430.1	RP11-168G16.2	Minor_Salivary_Gland	COVID19_HGI_B1_ALL_eur_leave_23andme_20210107	15_100913590_A_C	1.70244e-09	0.1246	4649	0.443013474745506	0.38770051758462	0.0833655709735914	0.0729438901351256	0.0129765465611569	0.149096242104262
15_100274021_101274021	ENSG00000259430.1	RP11-168G16.2	Artery_Coronary	COVID19_HGI_C2_ALL_leave_23andme_20210107	15_100284509_C_T	0.893412	0.00103	4837	0.672972927217456	0.309792727408672	0.0110923479564341	0.00510515478531038	0.00103684263212757	0.0268962182012968
15_100274021_101274021	ENSG00000259430.1	RP11-168G16.2	Vagina	COVID19_HGI_B2_ALL_eur_leave_ukbb_23andme_20210107	15_100285519_T_C	0.62703	0.002846	4735	0.623414980397293	0.356504492262229	0.0119467396700951	0.00683052865744512	0.00130325901293778	0.0145454592833144
15_100274021_101274021	ENSG00000259430.1	RP11-168G16.2	Minor_Salivary_Gland	COVID19_HGI_B2_ALL_leave_UKBB_23andme_20210107	15_100913590_A_C	1.70244e-09	0.5098	4323	0.531712681654669	0.446346896313776	0.0111652313496348	0.00937126392842363	0.00140392675349622	0.0834806722506506
15_100274021_101274021	ENSG00000259430.1	RP11-168G16.2	Colon_Transverse	COVID19_HGI_B1_ALL_leave_UKBB_23andme_20210107	15_100953908_A_G	4.42687e-10	0.3099	4333	0.00119627015579031	0.812403202649223	0.000257163218387388	0.17463149934003	0.0115118646365689	0.146473842920049
15_100274021_101274021	ENSG00000259430.1	RP11-168G16.2	Minor_Salivary_Gland	COVID19_HGI_A2_ALL_eur_leave_23andme_20210107	15_100913590_A_C	1.70244e-09	0.8298	5028	0.500008999874194	0.469214745578041	0.0149457429972369	0.0140234664994006	0.00180704505112792	0.0578524875759822
15_100274021_101274021	ENSG00000259430.1	RP11-168G16.2	Prostate	COVID19_HGI_B2_ALL_eur_leave_ukbb_23andme_20210107	15_100940051_A_G	9.20201e-09	0.475	4718	0.0256611937151511	0.954337658102349	0.000490232248004732	0.0182304159940093	0.00128049994048545	0.0507972359336976
15_100274021_101274021	ENSG00000259430.1	RP11-168G16.2	Artery_Tibial	COVID19_HGI_A2_ALL_eur_leave_23andme_20210107	15_100913699_G_C	5.47125e-08	0.9979	5060	0.0778696238518575	0.891484079961684	0.00234591802616186	0.026855607694525	0.00144477046577225	0.517560106232007
15_100274021_101274021	ENSG00000259430.1	RP11-168G16.2	Colon_Sigmoid	COVID19_HGI_B1_ALL_eur_leave_23andme_20210107	15_100985723_G_A	6.50089e-09	0.01158	4675	0.000832312473766713	0.82594469613076	0.000158158104552971	0.156931950587008	0.0161328827039117	0.100854912007996
15_100274021_101274021	ENSG00000259430.1	RP11-168G16.2	Colon_Transverse	COVID19_HGI_B2_ALL_eur_leave_23andme_20210107	15_100953908_A_G	4.42687e-10	0.1232	4736	0.00121394480291479	0.978136826145681	2.23905658897713e-05	0.0180386250298814	0.00258821345563258	0.140981546707071
15_100274021_101274021	ENSG00000259430.1	RP11-168G16.2	Nerve_Tibial	COVID19_HGI_B2_ALL_leave_23andme_20210107	15_101005814_G_A	0.000172795	0.01284	4636	0.480848928281907	0.496938481813157	0.00969272331499369	0.0100145435367585	0.00250532305318378	0.0486112954593111
15_100274021_101274021	ENSG00000259430.1	RP11-168G16.2	Colon_Sigmoid	COVID19_HGI_B2_ALL_eur_leave_23andme_20210107	15_101005952_T_C	5.39104e-10	0.03303	4734	0.000863837446282486	0.976387281975866	1.59273372323777e-05	0.0179977832162286	0.00473517002439029	0.0890809818541366
15_100274021_101274021	ENSG00000259430.1	RP11-168G16.2	Uterus	COVID19_HGI_C2_ALL_leave_UKBB_23andme_20210107	15_100824237_G_C	0.199154	0.004696	4673	0.601484985146857	0.383477093374423	0.00856435054767722	0.00545919216963821	0.00101437876140477	0.00442868568296393
15_100274021_101274021	ENSG00000259430.1	RP11-168G16.2	Lung	COVID19_HGI_B2_ALL_eur_leave_ukbb_23andme_20210107	15_100913590_A_C	1.24806e-11	0.9961	4737	0.000278019894706523	0.979721966406703	5.33142877744696e-06	0.01878636042791	0.00120832184190291	0.743963317615633
15_100274021_101274021	ENSG00000259430.1	RP11-168G16.2	Small_Intestine_Terminal_Ileum	COVID19_HGI_B1_ALL_eur_leave_23andme_20210107	15_100814704_G_A	0.532551	0.0004472	4670	0.520257860457014	0.310819993321595	0.0987505388226466	0.0589857927036042	0.0111858146951405	0.0257863686938098
15_100274021_101274021	ENSG00000259430.1	RP11-168G16.2	Esophagus_Muscularis	COVID19_HGI_B1_ALL_eur_leave_23andme_20210107	15_100985200_T_C	1.1859e-15	0.04843	4677	6.3861421956318e-09	0.827597792801823	1.21408130653081e-09	0.157321066228669	0.0150811333692831	0.183001456860247
15_100274021_101274021	ENSG00000259430.1	RP11-168G16.2	Pituitary	COVID19_HGI_B1_ALL_eur_leave_ukbb_23andme_20210107	15_100278900_G_T	0.515514	4.097e-05	4676	0.507781270433074	0.248748976032082	0.153090926502529	0.0749799059960361	0.0153989210362793	0.175548845839315
15_100274021_101274021	ENSG00000259430.1	RP11-168G16.2	Prostate	COVID19_HGI_C2_ALL_leave_UKBB_23andme_20210107	15_100918050_G_A	1.22567e-08	0.2341	4697	0.0249092031051185	0.959370926765787	0.00035850246541751	0.01380606596358	0.00155530170009649	0.0459626482518568
15_100274021_101274021	ENSG00000259430.1	RP11-168G16.2	Stomach	COVID19_HGI_C2_ALL_leave_23andme_20210107	15_100913699_G_C	0.000116294	0.04114	4837	0.620383393175592	0.362210595313028	0.0102255353598694	0.00596896320616485	0.00121151294534611	0.0390331056492362
15_100274021_101274021	ENSG00000259430.1	RP11-168G16.2	Testis	COVID19_HGI_B1_ALL_eur_leave_23andme_20210107	15_100814704_G_A	0.142626	0.0004472	4675	0.553653437943894	0.277453376478402	0.105240253885447	0.0527283194361487	0.0109246122561085	0.0303439682074586
15_100274021_101274021	ENSG00000259430.1	RP11-168G16.2	Colon_Transverse	COVID19_HGI_B2_ALL_leave_UKBB_23andme_20210107	15_100953908_A_G	4.42687e-10	0.5225	4323	0.00132180219690395	0.976881392293804	2.77560190608227e-05	0.0205119017864995	0.00125714770373246	0.131931071482782
15_100274021_101274021	ENSG00000259430.1	RP11-168G16.2	Stomach	COVID19_HGI_C2_ALL_leave_UKBB_23andme_20210107	15_100913590_A_C	2.01853e-05	0.8048	4713	0.626341315690907	0.358253823819924	0.00914522084554203	0.00522984074327211	0.00102979890035522	0.018826903984868
15_100274021_101274021	ENSG00000259430.1	RP11-168G16.2	Testis	COVID19_HGI_B1_ALL_leave_UKBB_23andme_20210107	15_101227373_C_T	0.683553	0.0001444	4332	0.552934659201868	0.258281773017976	0.118856909213792	0.0555049289500586	0.0144217296163046	0.0533260202017206
15_100274021_101274021	ENSG00000259430.1	RP11-168G16.2	Esophagus_Mucosa	COVID19_HGI_A2_ALL_leave_23andme_20210107	15_100991768_C_T	7.53287e-08	0.2269	4600	0.00790111250237793	0.971326771719546	0.000154313497552106	0.0189689494477139	0.00164885283280982	0.0672011839579095
15_100274021_101274021	ENSG00000259430.1	RP11-168G16.2	Artery_Aorta	COVID19_HGI_B2_ALL_eur_leave_23andme_20210107	15_100913699_G_C	2.4799e-13	0.03993	4736	2.9048283864622e-05	0.974914351794106	5.35780137856275e-07	0.0179746950496678	0.00708136909222373	0.988152964441504
15_100274021_101274021	ENSG00000259430.1	RP11-168G16.2	Adrenal_Gland	COVID19_HGI_A2_ALL_leave_23andme_20210107	15_100747740_C_G	0.173933	0.0002722	4600	0.440677512262999	0.538630609928159	0.00860669787822896	0.0105182140499729	0.00156696588064032	0.0285752987080054
15_100274021_101274021	ENSG00000259430.1	RP11-168G16.2	Skin_Not_Sun_Exposed_Suprapubic	COVID19_HGI_A2_ALL_eur_leave_ukbb_23andme_20210107	15_100913590_A_C	7.89943e-11	0.8678	5068	0.00185805669775553	0.955770526151742	7.88632051874429e-05	0.0405649177234518	0.00172763622186218	0.816295051913793
15_100274021_101274021	ENSG00000259430.1	RP11-168G16.2	Pituitary	COVID19_HGI_B2_ALL_leave_UKBB_23andme_20210107	15_100699334_G_A	0.895219	0.0003714	4323	0.672787931302083	0.305308992745524	0.0141276165895713	0.00640970107299121	0.00136575828982987	0.0541773978773449
15_100274021_101274021	ENSG00000259430.1	RP11-168G16.2	Prostate	COVID19_HGI_A2_ALL_eur_leave_ukbb_23andme_20210107	15_100940051_A_G	9.20201e-09	0.5286	5044	0.0241892328571763	0.933287487123983	0.00102192829296753	0.0394267445784768	0.00207460714739644	0.0424821005591224
15_100274021_101274021	ENSG00000259430.1	RP11-168G16.2	Heart_Atrial_Appendage	COVID19_HGI_B1_ALL_eur_leave_23andme_20210107	15_100929644_C_T	9.57331e-10	0.3199	4677	0.00123106646130751	0.827121142157036	0.000234040322308016	0.157231348023165	0.0141824030361832	0.091893131312596
15_100274021_101274021	ENSG00000259430.1	RP11-168G16.2	Adipose_Visceral_Omentum	COVID19_HGI_A2_ALL_leave_23andme_20210107	15_100919457_G_A	1.86738e-19	0.8714	4600	3.5248859887166e-11	0.979453668350168	6.88431515470217e-13	0.019127903069899	0.00141842854399543	0.16698578561824
15_100274021_101274021	ENSG00000259430.1	RP11-168G16.2	Artery_Coronary	COVID19_HGI_B2_ALL_leave_23andme_20210107	15_100995597_C_G	0.14082	0.001083	4636	0.679391713474234	0.299535524056163	0.0136948540672312	0.00603655284972653	0.00134135555264574	0.0303455026809385
15_100274021_101274021	ENSG00000259430.1	RP11-168G16.2	Artery_Tibial	COVID19_HGI_B1_ALL_leave_23andme_20210107	15_100913699_G_C	5.47125e-08	0.2509	4614	0.0617749364603417	0.687370709577008	0.0196514518465194	0.218649466696843	0.0125534354192879	0.56236154035518
15_100274021_101274021	ENSG00000259430.1	RP11-168G16.2	Adrenal_Gland	COVID19_HGI_A2_ALL_eur_leave_ukbb_23andme_20210107	15_100301600_T_G	0.775937	0.0008152	5068	0.421242936500186	0.535631037695935	0.0178792004437241	0.0227317645128621	0.00251506084729264	0.0292986129683972
15_100274021_101274021	ENSG00000259430.1	RP11-168G16.2	Breast_Mammary_Tissue	COVID19_HGI_B1_ALL_leave_23andme_20210107	15_100901688_C_G	2.87289e-09	0.1636	4614	0.0160451467640328	0.730602273233764	0.00510418054749682	0.232398721895948	0.0158496775587587	0.203405830722017
15_100274021_101274021	ENSG00000259430.1	RP11-168G16.2	Lung	COVID19_HGI_B2_ALL_eur_leave_23andme_20210107	15_100913590_A_C	1.24806e-11	0.1921	4736	0.000277853509828249	0.979135611290205	5.12486012920498e-06	0.0180571110044896	0.00252429933534749	0.705298200796356
15_100274021_101274021	ENSG00000259430.1	RP11-168G16.2	Ovary	COVID19_HGI_B2_ALL_leave_23andme_20210107	15_100913590_A_C	2.50209e-07	0.06255	4635	0.578500181011923	0.400081879402592	0.0116583307935108	0.00806102472641993	0.00169858406555439	0.118864018760393
15_100274021_101274021	ENSG00000259430.1	RP11-168G16.2	Heart_Atrial_Appendage	COVID19_HGI_C2_ALL_leave_UKBB_23andme_20210107	15_101005314_C_T	4.18332e-09	0.07391	4713	0.00131462988992775	0.982328989620699	1.91949347302404e-05	0.0143410071138612	0.00199617844078138	0.0720090744958494
15_100274021_101274021	ENSG00000259430.1	RP11-168G16.2	Ovary	COVID19_HGI_B2_ALL_eur_leave_ukbb_23andme_20210107	15_100913590_A_C	2.50209e-07	0.9961	4733	0.579603166641936	0.400384397991436	0.0111022878309847	0.00766811363109402	0.00124203390454927	0.0354863161375136
15_100274021_101274021	ENSG00000259430.1	RP11-168G16.2	Testis	COVID19_HGI_A2_ALL_leave_23andme_20210107	15_100747740_C_G	0.514374	0.0002722	4600	0.656924269695559	0.322657270562507	0.0128301276121654	0.00630040337308614	0.00128792875668284	0.0305447745289067
15_100274021_101274021	ENSG00000259430.1	RP11-168G16.2	Skin_Not_Sun_Exposed_Suprapubic	COVID19_HGI_C2_ALL_eur_leave_23andme_20210107	15_100774021_G_A	0.515935	3.761e-08	4938	0.000132155926772349	0.067968565756913	0.00180797841704526	0.929853632130306	0.000237667768962988	0.698114450126082
15_100274021_101274021	ENSG00000259430.1	RP11-168G16.2	Nerve_Tibial	COVID19_HGI_A2_ALL_leave_23andme_20210107	15_101005814_G_A	0.000172795	0.07436	4600	0.476934607325548	0.502378160431718	0.00931482083540712	0.00981018656454348	0.00156222484278369	0.0232820181101992
15_100274021_101274021	ENSG00000259430.1	RP11-168G16.2	Skin_Not_Sun_Exposed_Suprapubic	COVID19_HGI_B2_ALL_eur_leave_ukbb_23andme_20210107	15_100913590_A_C	7.89943e-11	0.9961	4737	0.00191812025324593	0.978111079922005	3.67826968913647e-05	0.0187554991814699	0.00117851794638719	0.80653830552893
15_100274021_101274021	ENSG00000259430.1	RP11-168G16.2	Esophagus_Gastroesophageal_Junction	COVID19_HGI_C2_ALL_eur_leave_23andme_20210107	15_100940051_A_G	1.26977e-17	0.1278	4936	8.92897348555456e-10	0.0681062151804718	1.22154067564982e-08	0.931736421799965	0.000157349911258868	0.272464022644884
15_100274021_101274021	ENSG00000259430.1	RP11-168G16.2	Pituitary	COVID19_HGI_B1_ALL_eur_leave_23andme_20210107	15_100814704_G_A	0.655563	0.0004472	4676	0.557908124602036	0.273304831815429	0.106055055930531	0.051942853313413	0.0107891343385911	0.0269733371666128
15_100274021_101274021	ENSG00000259430.1	RP11-168G16.2	Testis	COVID19_HGI_B1_ALL_leave_23andme_20210107	15_100814704_G_A	0.142626	8.083e-05	4613	0.499481749761376	0.246328812389078	0.158885099993319	0.0783402090940274	0.0169641287622003	0.0838957909820749
15_100274021_101274021	ENSG00000259430.1	RP11-168G16.2	Minor_Salivary_Gland	COVID19_HGI_A2_ALL_leave_23andme_20210107	15_100913590_A_C	1.70244e-09	0.5265	4600	0.517168555486984	0.462303666121801	0.0101006141346739	0.00902767022608118	0.00139949403045998	0.0917841286985346
15_100274021_101274021	ENSG00000259430.1	RP11-168G16.2	Prostate	COVID19_HGI_A2_ALL_eur_leave_23andme_20210107	15_100940051_A_G	9.20201e-09	0.4896	5036	0.0244920900779408	0.944953788026941	0.000730743577978629	0.0281919163279233	0.00163146198921628	0.0416904587195186
15_100274021_101274021	ENSG00000259430.1	RP11-168G16.2	Vagina	COVID19_HGI_B1_ALL_eur_leave_ukbb_23andme_20210107	15_100278900_G_T	0.271926	4.097e-05	4671	0.485540339111959	0.271290683015778	0.146271622664976	0.0817125837001819	0.0151847715071059	0.176546464157038
15_100274021_101274021	ENSG00000259430.1	RP11-168G16.2	Skin_Sun_Exposed_Lower_leg	COVID19_HGI_A2_ALL_eur_leave_23andme_20210107	15_100913590_A_C	1.41573e-06	0.8298	5060	0.262238869210879	0.707033440869979	0.00790026790950565	0.0212987217953011	0.00152870021433478	0.0970261529564414
15_100274021_101274021	ENSG00000259430.1	RP11-168G16.2	Small_Intestine_Terminal_Ileum	COVID19_HGI_A2_ALL_eur_leave_ukbb_23andme_20210107	15_100301600_T_G	0.816732	0.0008152	5060	0.579211124381893	0.37756469451935	0.0245422337356837	0.0159954195049368	0.00268652785813675	0.0375761134169838
15_100274021_101274021	ENSG00000259430.1	RP11-168G16.2	Esophagus_Muscularis	COVID19_HGI_C2_ALL_leave_UKBB_23andme_20210107	15_101004565_G_A	3.59792e-16	0.1688	4713	7.0224315989258e-09	0.983953043957334	1.02534650415082e-10	0.0143650342242652	0.00168191469343429	0.158626867634301
15_100274021_101274021	ENSG00000259430.1	RP11-168G16.2	Prostate	COVID19_HGI_B1_ALL_eur_leave_23andme_20210107	15_100958009_C_G	2.14241e-08	0.05209	4655	0.0225208071887999	0.810478997900755	0.00411599278564576	0.148111610282033	0.0147725918427661	0.103036039493432
15_100274021_101274021	ENSG00000259430.1	RP11-168G16.2	Pituitary	COVID19_HGI_C2_ALL_eur_leave_ukbb_23andme_20210107	15_100774021_G_A	0.910137	1.275e-06	4942	0.419374920074034	0.217674394554761	0.224954863631163	0.116740409148603	0.0212554125914392	0.962686731358514
15_100274021_101274021	ENSG00000259430.1	RP11-168G16.2	Vagina	COVID19_HGI_B2_ALL_leave_UKBB_23andme_20210107	15_100699334_G_A	0.151672	0.0003714	4323	0.642366276269345	0.335611741915477	0.0134888038845173	0.00704589539503966	0.00148728253562191	0.0615452343083255
15_100274021_101274021	ENSG00000259430.1	RP11-168G16.2	Adipose_Visceral_Omentum	COVID19_HGI_B1_ALL_eur_leave_ukbb_23andme_20210107	15_100919457_G_A	1.86738e-19	0.8047	4677	2.75178999548709e-11	0.761623906978622	8.29754390970977e-12	0.229645706223733	0.00873038676182762	0.197354152799385
15_100274021_101274021	ENSG00000259430.1	RP11-168G16.2	Artery_Tibial	COVID19_HGI_C2_ALL_leave_23andme_20210107	15_100913699_G_C	5.47125e-08	0.04114	4837	0.0795937590575954	0.899578116315042	0.00131191261181617	0.0148226986098077	0.00469351340573938	0.858961692554228
15_100274021_101274021	ENSG00000259430.1	RP11-168G16.2	Stomach	COVID19_HGI_B1_ALL_eur_leave_ukbb_23andme_20210107	15_100278900_G_T	0.515893	4.097e-05	4677	0.484484104928129	0.272850561768348	0.146087751637676	0.0822590206390855	0.0143185610267613	0.173380711463795
15_100274021_101274021	ENSG00000259430.1	RP11-168G16.2	Nerve_Tibial	COVID19_HGI_C2_ALL_eur_leave_ukbb_23andme_20210107	15_100774021_G_A	0.735649	1.275e-06	4943	0.308989838751379	0.331828682413041	0.165745156193126	0.177980678527022	0.0154556441154322	0.94412728597193
15_100274021_101274021	ENSG00000259430.1	RP11-168G16.2	Testis	COVID19_HGI_C2_ALL_leave_UKBB_23andme_20210107	15_100458481_G_C	6.53934e-05	0.9973	4713	0.655644759456113	0.329006546218618	0.00957308095640206	0.00480285775887441	0.000972755609993209	0.00952194141413546
15_100274021_101274021	ENSG00000259430.1	RP11-168G16.2	Esophagus_Muscularis	COVID19_HGI_B2_ALL_eur_leave_23andme_20210107	15_100985200_T_C	1.1859e-15	0.04281	4736	7.26190404857149e-09	0.979593943017497	1.33941955758057e-10	0.0180657486877349	0.00234030089892229	0.149248102172042
15_100274021_101274021	ENSG00000259430.1	RP11-168G16.2	Nerve_Tibial	COVID19_HGI_B1_ALL_leave_UKBB_23andme_20210107	15_101227373_C_T	0.737304	0.0001444	4333	0.434615053366904	0.379665570348254	0.0934295696857883	0.081606348873184	0.0106834577258701	0.0513369175176423
15_100274021_101274021	ENSG00000259430.1	RP11-168G16.2	Colon_Transverse	COVID19_HGI_A2_ALL_leave_23andme_20210107	15_100953908_A_G	4.42687e-10	0.135	4600	0.00114654126578439	0.977423719273938	2.23926431572465e-05	0.0190873553759397	0.00231999144118133	0.180096021967506
15_100274021_101274021	ENSG00000259430.1	RP11-168G16.2	Esophagus_Muscularis	COVID19_HGI_A2_ALL_leave_UKBB_23andme_20210107	15_101004565_G_A	3.59792e-16	0.6267	4619	6.91682357046857e-09	0.969155700397355	2.07151533796438e-10	0.0290233649514401	0.00182092752723124	0.117941424368511
15_100274021_101274021	ENSG00000259430.1	RP11-168G16.2	Colon_Transverse	COVID19_HGI_B1_ALL_eur_leave_23andme_20210107	15_100906707_G_A	4.58814e-09	0.005397	4677	0.00104963239550734	0.810519553811531	0.000199547556424014	0.15405519568402	0.0341760705525176	0.256196426174289
15_100274021_101274021	ENSG00000259430.1	RP11-168G16.2	Colon_Transverse	COVID19_HGI_B1_ALL_eur_leave_ukbb_23andme_20210107	15_100953908_A_G	4.42687e-10	0.479	4677	0.000982540158180924	0.7587113488678	0.000296267888135712	0.228764960509194	0.0112448825766902	0.112934376682998
15_100274021_101274021	ENSG00000259430.1	RP11-168G16.2	Artery_Aorta	COVID19_HGI_B2_ALL_leave_23andme_20210107	15_100913699_G_C	2.4799e-13	0.04597	4636	2.89965265435148e-05	0.974313309188749	5.844981497336e-07	0.0196337195157295	0.00602339027082882	0.986796501687448
15_100274021_101274021	ENSG00000259430.1	RP11-168G16.2	Adrenal_Gland	COVID19_HGI_A2_ALL_eur_leave_23andme_20210107	15_100490525_C_T	2.52771e-05	0.05952	5060	0.426669975598238	0.54219089687556	0.0128539568764602	0.0163322135083475	0.00195295714139468	0.0353519893561798
15_100274021_101274021	ENSG00000259430.1	RP11-168G16.2	Adrenal_Gland	COVID19_HGI_B2_ALL_leave_23andme_20210107	15_100995597_C_G	0.867813	0.001083	4636	0.441617856577421	0.537059757423311	0.0089019220861318	0.0108241981285619	0.00159626578457409	0.0125684719949719
15_100274021_101274021	ENSG00000259430.1	RP11-168G16.2	Adipose_Subcutaneous	COVID19_HGI_B2_ALL_eur_leave_ukbb_23andme_20210107	15_100913590_A_C	2.63341e-16	0.9961	4737	8.45219498244847e-09	0.979974766375783	1.62082917158091e-10	0.0187911825079136	0.00123404250202396	0.0897884466138488
15_100274021_101274021	ENSG00000259430.1	RP11-168G16.2	Esophagus_Muscularis	COVID19_HGI_C2_ALL_eur_leave_23andme_20210107	15_101004565_G_A	3.59792e-16	0.1038	4938	4.86063995277291e-10	0.0681052055926051	6.64966932794422e-09	0.931723019216543	0.000171768055117373	0.144426157548055
15_100274021_101274021	ENSG00000259430.1	RP11-168G16.2	Skin_Not_Sun_Exposed_Suprapubic	COVID19_HGI_B2_ALL_leave_UKBB_23andme_20210107	15_100913590_A_C	7.89943e-11	0.5098	4323	0.0019564046224731	0.976104158332006	4.10817928122953e-05	0.0204954351752674	0.00140292007744088	0.817402536402155
15_100274021_101274021	ENSG00000259430.1	RP11-168G16.2	Stomach	COVID19_HGI_C2_ALL_eur_leave_ukbb_23andme_20210107	15_100774021_G_A	0.544631	1.275e-06	4943	0.399785440470687	0.23749873357208	0.214448800459966	0.127375740431511	0.0208912850657554	0.961565731588717
15_100274021_101274021	ENSG00000259430.1	RP11-168G16.2	Minor_Salivary_Gland	COVID19_HGI_C2_ALL_eur_leave_ukbb_23andme_20210107	15_100913590_A_C	1.70244e-09	0.4288	4915	0.509472730786439	0.4714883828921	0.00927154375427288	0.0085791044988316	0.00118823806835704	0.0959871607578042
15_100274021_101274021	ENSG00000259430.1	RP11-168G16.2	Artery_Coronary	COVID19_HGI_B1_ALL_eur_leave_ukbb_23andme_20210107	15_100278900_G_T	0.40851	4.097e-05	4674	0.523272355561486	0.233618767235463	0.157757238867665	0.0704169374877525	0.0149347008476341	0.185651554153126
15_100274021_101274021	ENSG00000259430.1	RP11-168G16.2	Stomach	COVID19_HGI_A2_ALL_eur_leave_ukbb_23andme_20210107	15_100747740_C_G	0.0755239	0.0002951	5068	0.594750794878488	0.36189788075618	0.0252435536701088	0.0153576136367112	0.00275015705851223	0.0437192425344442
15_100274021_101274021	ENSG00000259430.1	RP11-168G16.2	Testis	COVID19_HGI_B2_ALL_eur_leave_ukbb_23andme_20210107	15_100458481_G_C	6.53934e-05	0.203	4735	0.651007126614125	0.328920177218977	0.0124770262952394	0.00630270207683785	0.00129296779481992	0.0198303477835345
15_100274021_101274021	ENSG00000259430.1	RP11-168G16.2	Vagina	COVID19_HGI_A2_ALL_leave_UKBB_23andme_20210107	15_100747740_C_G	0.34671	7.592e-05	4619	0.617357789649582	0.351681815425711	0.0184892113734261	0.0105305569471075	0.00194062660417406	0.121031961617354
15_100274021_101274021	ENSG00000259430.1	RP11-168G16.2	Uterus	COVID19_HGI_A2_ALL_eur_leave_ukbb_23andme_20210107	15_100301600_T_G	0.13982	0.0008152	5015	0.572476456440202	0.384649409507744	0.0240283787227908	0.0161420680027129	0.00270368732655123	0.0426724401498921
15_100274021_101274021	ENSG00000259430.1	RP11-168G16.2	Nerve_Tibial	COVID19_HGI_C2_ALL_eur_leave_23andme_20210107	15_100774021_G_A	0.735649	3.761e-08	4938	0.0315574271595423	0.0338762255612672	0.431725981538559	0.46340920986673	0.0394311558739021	0.996302978886529
15_100274021_101274021	ENSG00000259430.1	RP11-168G16.2	Esophagus_Mucosa	COVID19_HGI_B2_ALL_eur_leave_ukbb_23andme_20210107	15_100991768_C_T	7.53287e-08	0.3034	4737	0.0080352614378864	0.971885053133455	0.00015408762063405	0.0186359951359466	0.00128960267207733	0.0645567182151314
15_100274021_101274021	ENSG00000259430.1	RP11-168G16.2	Esophagus_Gastroesophageal_Junction	COVID19_HGI_A2_ALL_leave_UKBB_23andme_20210107	15_100940051_A_G	1.26977e-17	0.3024	4617	1.27032230332511e-08	0.968945022877301	3.80296477090418e-10	0.0290052642495921	0.00204969978958889	0.321442197322786
15_100274021_101274021	ENSG00000259430.1	RP11-168G16.2	Colon_Transverse	COVID19_HGI_A2_ALL_eur_leave_23andme_20210107	15_100953908_A_G	4.42687e-10	0.2148	5060	0.00113417320795871	0.967772245302192	3.41683604174325e-05	0.0291534211197881	0.00190599200964362	0.154015307011724
15_100274021_101274021	ENSG00000259430.1	RP11-168G16.2	Skin_Not_Sun_Exposed_Suprapubic	COVID19_HGI_B1_ALL_leave_23andme_20210107	15_100913590_A_C	7.89943e-11	0.1773	4614	0.00145413727871873	0.740516774203028	0.000462580948655691	0.235546489860613	0.0220200177089842	0.528765794377089
15_100274021_101274021	ENSG00000259430.1	RP11-168G16.2	Artery_Coronary	COVID19_HGI_A2_ALL_leave_23andme_20210107	15_100747740_C_G	0.406092	0.0002722	4600	0.681625373271927	0.297974856986674	0.0133125550785658	0.00581836000778216	0.00126885465505176	0.0379272486255784
15_100274021_101274021	ENSG00000259430.1	RP11-168G16.2	Vagina	COVID19_HGI_B1_ALL_leave_UKBB_23andme_20210107	15_101227373_C_T	0.812343	0.0001444	4333	0.535892339266529	0.277850709097812	0.115201234443471	0.05971846729045	0.0113372499017379	0.0676821608022136
15_100274021_101274021	ENSG00000259430.1	RP11-168G16.2	Skin_Sun_Exposed_Lower_leg	COVID19_HGI_C2_ALL_leave_23andme_20210107	15_100913590_A_C	1.41573e-06	0.1662	4837	0.267490236531246	0.714686942167792	0.00440893631608854	0.011778268034186	0.00163561695068708	0.158661549291325
15_100274021_101274021	ENSG00000259430.1	RP11-168G16.2	Vagina	COVID19_HGI_A2_ALL_leave_23andme_20210107	15_100747740_C_G	0.34671	0.0002722	4600	0.624779311349501	0.354737994119415	0.0122023171678066	0.00692689371834219	0.00135348364493448	0.0375529932423217
15_100274021_101274021	ENSG00000259430.1	RP11-168G16.2	Esophagus_Muscularis	COVID19_HGI_B2_ALL_leave_23andme_20210107	15_100985200_T_C	1.1859e-15	0.04147	4636	6.98621344693559e-09	0.977998710577734	1.40824758001614e-10	0.0197117419287711	0.00228954036645754	0.145095276577337
15_100274021_101274021	ENSG00000259430.1	RP11-168G16.2	Skin_Sun_Exposed_Lower_leg	COVID19_HGI_B1_ALL_leave_UKBB_23andme_20210107	15_100970434_G_T	0.000212577	0.001323	4333	0.23245055459359	0.555425935788772	0.049970094502382	0.119357592569576	0.04279582254568	0.0949267454464288
15_100274021_101274021	ENSG00000259430.1	RP11-168G16.2	Stomach	COVID19_HGI_A2_ALL_leave_23andme_20210107	15_100747740_C_G	0.0755239	0.0002722	4600	0.627479618950198	0.351951679491559	0.0122550558055876	0.00687238753682218	0.00144125821583303	0.0671980688328432
15_100274021_101274021	ENSG00000259430.1	RP11-168G16.2	Uterus	COVID19_HGI_A2_ALL_leave_23andme_20210107	15_100747740_C_G	0.241719	0.0002722	4585	0.601623106019277	0.377982454174068	0.0116801926226557	0.00733695101696756	0.00137729616703139	0.0404313877237853
15_100274021_101274021	ENSG00000259430.1	RP11-168G16.2	Minor_Salivary_Gland	COVID19_HGI_B2_ALL_eur_leave_23andme_20210107	15_100913590_A_C	1.70244e-09	0.1921	4711	0.518624518550744	0.462066225459196	0.00942385701321584	0.00839465306065117	0.00149074591619308	0.128474634247258
15_100274021_101274021	ENSG00000259430.1	RP11-168G16.2	Adipose_Subcutaneous	COVID19_HGI_C2_ALL_leave_23andme_20210107	15_100913699_G_C	1.38326e-15	0.04114	4837	8.17136484703649e-09	0.981165728604958	1.34685391486803e-10	0.0161695038740973	0.00266475921489497	0.2076851865366
15_100274021_101274021	ENSG00000259430.1	RP11-168G16.2	Pituitary	COVID19_HGI_B2_ALL_leave_23andme_20210107	15_100995597_C_G	0.715415	0.001083	4636	0.657831132027725	0.321098253068148	0.013260246151564	0.00647120624804224	0.00133916250452064	0.0236160108709501
15_100274021_101274021	ENSG00000259430.1	RP11-168G16.2	Esophagus_Muscularis	COVID19_HGI_B2_ALL_leave_UKBB_23andme_20210107	15_101004565_G_A	3.59792e-16	0.5374	4323	7.78483439676315e-09	0.978345608209002	1.63470761667683e-10	0.0205427938545074	0.00111158998818404	0.14814363034388
15_100274021_101274021	ENSG00000259430.1	RP11-168G16.2	Esophagus_Muscularis	COVID19_HGI_C2_ALL_leave_23andme_20210107	15_100978397_A_G	1.25851e-15	0.02231	4837	7.0025364372073e-09	0.981165419212315	1.15420052720803e-10	0.0161694984585037	0.00266507521122511	0.168458543345676
15_100274021_101274021	ENSG00000259430.1	RP11-168G16.2	Lung	COVID19_HGI_C2_ALL_eur_leave_ukbb_23andme_20210107	15_100913590_A_C	1.24806e-11	0.4288	4943	0.000182794766393339	0.650066043082488	9.8052891414102e-05	0.348700798795497	0.000952310464209067	0.745608126946386
15_100274021_101274021	ENSG00000259430.1	RP11-168G16.2	Small_Intestine_Terminal_Ileum	COVID19_HGI_B2_ALL_leave_23andme_20210107	15_100995597_C_G	0.947801	0.001083	4636	0.608979856428458	0.369748381955746	0.0122755254417559	0.00745166693165243	0.00154456924238741	0.018445276642101
15_100274021_101274021	ENSG00000259430.1	RP11-168G16.2	Skin_Sun_Exposed_Lower_leg	COVID19_HGI_B2_ALL_eur_leave_ukbb_23andme_20210107	15_100913590_A_C	1.41573e-06	0.9961	4737	0.282938574508274	0.697081846670329	0.00542575149154547	0.0133663530807069	0.00118747424914408	0.12011502750737
15_100274021_101274021	ENSG00000259430.1	RP11-168G16.2	Breast_Mammary_Tissue	COVID19_HGI_A2_ALL_eur_leave_ukbb_23andme_20210107	15_100901688_C_G	2.87289e-09	0.7612	5068	0.0199862657677543	0.937340584473194	0.000848295415353656	0.039782363945165	0.00204249039853293	0.187418526007342
15_100274021_101274021	ENSG00000259430.1	RP11-168G16.2	Esophagus_Gastroesophageal_Junction	COVID19_HGI_B1_ALL_eur_leave_23andme_20210107	15_100958009_C_G	6.18212e-17	0.05209	4675	1.10545722356498e-08	0.828806096575006	2.09605738764583e-09	0.157135861897931	0.0140580283764332	0.301555978353145
15_100274021_101274021	ENSG00000259430.1	RP11-168G16.2	Vagina	COVID19_HGI_B1_ALL_eur_leave_23andme_20210107	15_100815772_A_G	0.170954	0.0004621	4671	0.533231496652739	0.297937627998176	0.101167150299426	0.0565149585260005	0.0111487665236586	0.0272857880027196
15_100274021_101274021	ENSG00000259430.1	RP11-168G16.2	Colon_Transverse	COVID19_HGI_B2_ALL_leave_23andme_20210107	15_100953908_A_G	4.42687e-10	0.1294	4636	0.00114802061570158	0.976635526029951	2.31412519263856e-05	0.0196840437769833	0.00250926832543711	0.126883601677308
15_100274021_101274021	ENSG00000259430.1	RP11-168G16.2	Prostate	COVID19_HGI_B1_ALL_leave_UKBB_23andme_20210107	15_100970434_G_T	8.94308e-07	0.001323	4317	0.0243273410067069	0.781530705048087	0.00521963573805017	0.16766273009773	0.0212595881094257	0.129399106971543
15_100274021_101274021	ENSG00000259430.1	RP11-168G16.2	Testis	COVID19_HGI_C2_ALL_eur_leave_23andme_20210107	15_100774021_G_A	0.645931	3.761e-08	4936	0.0422012002671226	0.0221376134642404	0.57733934359889	0.302801155079702	0.0555206875900454	0.998298139162014
15_100274021_101274021	ENSG00000259430.1	RP11-168G16.2	Small_Intestine_Terminal_Ileum	COVID19_HGI_B1_ALL_eur_leave_ukbb_23andme_20210107	15_100278900_G_T	0.26321	4.097e-05	4670	0.473814044184368	0.283072855294671	0.142725401983814	0.0852539450307369	0.0151337535064107	0.173481809120193
15_100274021_101274021	ENSG00000259430.1	RP11-168G16.2	Uterus	COVID19_HGI_C2_ALL_eur_leave_ukbb_23andme_20210107	15_100774021_G_A	0.33672	1.275e-06	4894	0.384280361584803	0.253369552558242	0.205990319384887	0.135796095912656	0.0205636705594122	0.961128400026126
15_100274021_101274021	ENSG00000259430.1	RP11-168G16.2	Esophagus_Gastroesophageal_Junction	COVID19_HGI_C2_ALL_leave_UKBB_23andme_20210107	15_100940051_A_G	1.26977e-17	0.3452	4711	1.29057161117672e-08	0.984390288217906	1.88111553370888e-10	0.0143470450757856	0.00126265361248058	0.260280562520626
15_100274021_101274021	ENSG00000259430.1	RP11-168G16.2	Adipose_Subcutaneous	COVID19_HGI_C2_ALL_eur_leave_23andme_20210107	15_100980514_T_C	2.02661e-15	0.06107	4938	5.67189478512927e-10	0.0681045196742461	7.75951832484204e-09	0.931713625331852	0.000181846667195561	0.135570860712229
15_100274021_101274021	ENSG00000259430.1	RP11-168G16.2	Vagina	COVID19_HGI_C2_ALL_eur_leave_23andme_20210107	15_100774021_G_A	0.586764	3.761e-08	4934	0.0403766793509558	0.0241017172083607	0.552378295179515	0.32967313628651	0.0534701719746582	0.997950234813878
15_100274021_101274021	ENSG00000259430.1	RP11-168G16.2	Esophagus_Gastroesophageal_Junction	COVID19_HGI_A2_ALL_leave_23andme_20210107	15_100940051_A_G	1.26977e-17	0.284	4598	1.28390699744672e-08	0.979306819454455	2.50582040439819e-10	0.0191116955429754	0.00158147191291744	0.323006621125057
15_100274021_101274021	ENSG00000259430.1	RP11-168G16.2	Testis	COVID19_HGI_B2_ALL_eur_leave_23andme_20210107	15_100458481_G_C	6.53934e-05	0.09056	4734	0.651555730276156	0.329139182326693	0.0120102810983961	0.00606587157034175	0.00122893472841329	0.0331832139057484
15_100274021_101274021	ENSG00000259430.1	RP11-168G16.2	Esophagus_Mucosa	COVID19_HGI_C2_ALL_leave_23andme_20210107	15_100918050_G_A	4.72553e-08	0.1248	4837	0.00791671406014671	0.973434422662371	0.000130488082767059	0.0160422604448422	0.00247611474987358	0.0676635636371477
15_100274021_101274021	ENSG00000259430.1	RP11-168G16.2	Adrenal_Gland	COVID19_HGI_B2_ALL_leave_UKBB_23andme_20210107	15_100699334_G_A	0.00516326	0.0003714	4323	0.457490880268513	0.520137500248254	0.00960667611434456	0.0109203239205607	0.00184461944832827	0.104112345425138
15_100274021_101274021	ENSG00000259430.1	RP11-168G16.2	Uterus	COVID19_HGI_B2_ALL_eur_leave_ukbb_23andme_20210107	15_100285519_T_C	0.525091	0.002846	4693	0.601411276857662	0.37870368168415	0.0114181083336469	0.00718860957881224	0.00127832354572861	0.0137921751446785
15_100274021_101274021	ENSG00000259430.1	RP11-168G16.2	Artery_Coronary	COVID19_HGI_B1_ALL_leave_23andme_20210107	15_100814704_G_A	0.148555	8.083e-05	4614	0.518098737596382	0.227998915477896	0.164814291636772	0.0725129970514631	0.0165750582374872	0.0886795505277045
15_100274021_101274021	ENSG00000259430.1	RP11-168G16.2	Lung	COVID19_HGI_B1_ALL_eur_leave_ukbb_23andme_20210107	15_100913590_A_C	1.24806e-11	0.4016	4677	0.00021887257331984	0.759200090506425	6.59972160205155e-05	0.228911973862769	0.0116030658414654	0.815994251466335
15_100274021_101274021	ENSG00000259430.1	RP11-168G16.2	Colon_Sigmoid	COVID19_HGI_A2_ALL_leave_UKBB_23andme_20210107	15_101005173_T_C	5.39104e-10	0.1256	4618	0.000831825732184496	0.96721557961989	2.49049971293713e-05	0.028955619016295	0.00297207063450217	0.0805797085703726
15_100274021_101274021	ENSG00000259430.1	RP11-168G16.2	Uterus	COVID19_HGI_C2_ALL_leave_23andme_20210107	15_100284509_C_T	0.101893	0.00103	4792	0.595876177530792	0.386879282047136	0.00972940393426106	0.00631572506176115	0.00119941142605087	0.0259747834970737
15_100274021_101274021	ENSG00000259430.1	RP11-168G16.2	Heart_Atrial_Appendage	COVID19_HGI_C2_ALL_eur_leave_23andme_20210107	15_100774021_G_A	0.3669	3.761e-08	4938	9.10035505659259e-05	0.0680025801850643	0.00124498733667165	0.930318866577422	0.000342562350276923	0.352102616280418
15_100274021_101274021	ENSG00000259430.1	RP11-168G16.2	Skin_Sun_Exposed_Lower_leg	COVID19_HGI_B1_ALL_leave_23andme_20210107	15_100970434_G_T	0.000212577	0.002207	4614	0.211385883710181	0.516826156537593	0.0672447395786702	0.164369292275931	0.0401739278976249	0.0459910114436753
15_100274021_101274021	ENSG00000259430.1	RP11-168G16.2	Uterus	COVID19_HGI_B1_ALL_eur_leave_23andme_20210107	15_100814704_G_A	0.813528	0.0004472	4631	0.516985663397843	0.320126145689237	0.0940352495390466	0.0582175595665988	0.0106353818072746	0.0264638676438371
15_100274021_101274021	ENSG00000259430.1	RP11-168G16.2	Stomach	COVID19_HGI_B2_ALL_leave_UKBB_23andme_20210107	15_100699334_G_A	0.382398	0.0003714	4323	0.641137360329617	0.33686711387126	0.0134629983484643	0.00707228350945521	0.00146024394120364	0.0504776884767402
15_100274021_101274021	ENSG00000259430.1	RP11-168G16.2	Adrenal_Gland	COVID19_HGI_C2_ALL_eur_leave_23andme_20210107	15_100774021_G_A	0.525985	3.761e-08	4938	0.0290356901690188	0.0364689430261167	0.397226991113521	0.498880302097989	0.0383880735933542	0.99719602529301
15_100274021_101274021	ENSG00000259430.1	RP11-168G16.2	Small_Intestine_Terminal_Ileum	COVID19_HGI_B1_ALL_leave_23andme_20210107	15_100814704_G_A	0.532551	8.083e-05	4611	0.467700622010205	0.278979177949538	0.148605507151412	0.0886257478900405	0.0160889449988049	0.0766992719974951
15_100274021_101274021	ENSG00000259430.1	RP11-168G16.2	Ovary	COVID19_HGI_C2_ALL_eur_leave_ukbb_23andme_20210107	15_100774021_G_A	0.272516	1.275e-06	4939	0.370026944242063	0.267757448843849	0.198479748100488	0.143603005476261	0.0201328533373388	0.959676594572725
15_100274021_101274021	ENSG00000259430.1	RP11-168G16.2	Heart_Atrial_Appendage	COVID19_HGI_C2_ALL_eur_leave_ukbb_23andme_20210107	15_100929644_C_T	9.57331e-10	0.3808	4943	0.000868880675291219	0.649273132244567	0.000466076049041885	0.348275309415308	0.00111660161579236	0.0804637257396776
15_100274021_101274021	ENSG00000259430.1	RP11-168G16.2	Vagina	COVID19_HGI_C2_ALL_leave_23andme_20210107	15_100284509_C_T	0.716196	0.00103	4837	0.61904347362673	0.363562313277409	0.0102034499931801	0.0059912550463838	0.00119950805629782	0.0229117243162674
15_100274021_101274021	ENSG00000259430.1	RP11-168G16.2	Uterus	COVID19_HGI_B1_ALL_leave_23andme_20210107	15_100814704_G_A	0.813528	8.083e-05	4572	0.463301207190794	0.285979041139978	0.144609748599559	0.089245491385793	0.0168645116838752	0.0711752934354811
15_100274021_101274021	ENSG00000259430.1	RP11-168G16.2	Heart_Atrial_Appendage	COVID19_HGI_A2_ALL_leave_23andme_20210107	15_101005173_T_C	4.18332e-09	0.06863	4600	0.00130772102336825	0.977153350183426	2.55405811368513e-05	0.0190819634710639	0.00243142474100571	0.0860403241616737
15_100274021_101274021	ENSG00000259430.1	RP11-168G16.2	Esophagus_Mucosa	COVID19_HGI_C2_ALL_eur_leave_23andme_20210107	15_100774021_G_A	0.836563	3.761e-08	4938	0.000548998257530119	0.0675097486836895	0.00751065067493882	0.923576101457417	0.000854500926424674	0.772811982064606
15_100274021_101274021	ENSG00000259430.1	RP11-168G16.2	Nerve_Tibial	COVID19_HGI_A2_ALL_eur_leave_23andme_20210107	15_100301600_T_G	0.22958	0.0008547	5060	0.461630019364554	0.50710813344036	0.0139071711185481	0.0152751756422674	0.00207950043427069	0.0276334958362943
15_100274021_101274021	ENSG00000259430.1	RP11-168G16.2	Skin_Sun_Exposed_Lower_leg	COVID19_HGI_C2_ALL_leave_UKBB_23andme_20210107	15_100975136_CAG_C	1.31051e-05	0.05857	4713	0.268911862194218	0.715474785966437	0.00392638694932543	0.0104454187062416	0.00124154618377732	0.130201478242385
15_100274021_101274021	ENSG00000259430.1	RP11-168G16.2	Adrenal_Gland	COVID19_HGI_C2_ALL_eur_leave_ukbb_23andme_20210107	15_100774021_G_A	0.525985	1.275e-06	4943	0.284107591910533	0.356987874810087	0.15239807686606	0.191476740073083	0.0150297163402369	0.945411478901051
15_100274021_101274021	ENSG00000259430.1	RP11-168G16.2	Heart_Atrial_Appendage	COVID19_HGI_B1_ALL_leave_23andme_20210107	15_100929644_C_T	9.57331e-10	0.3068	4614	0.00102065466760632	0.748292659694459	0.000324684203686189	0.238029793153191	0.0123322082810576	0.0783440583691639
15_100274021_101274021	ENSG00000259430.1	RP11-168G16.2	Skin_Not_Sun_Exposed_Suprapubic	COVID19_HGI_B1_ALL_leave_UKBB_23andme_20210107	15_100913590_A_C	7.89943e-11	0.7738	4333	0.00161826927765602	0.806754746682276	0.000347880730489782	0.173410889581416	0.0178682137281628	0.382164385379829
15_100274021_101274021	ENSG00000259430.1	RP11-168G16.2	Esophagus_Gastroesophageal_Junction	COVID19_HGI_B2_ALL_eur_leave_ukbb_23andme_20210107	15_100940051_A_G	1.26977e-17	0.475	4735	1.30014612752929e-08	0.980033116575691	2.49228424454285e-10	0.0187853305597101	0.00118153961391081	0.287299723423644
15_100274021_101274021	ENSG00000259430.1	RP11-168G16.2	Adipose_Visceral_Omentum	COVID19_HGI_C2_ALL_leave_23andme_20210107	15_100918050_G_A	2.98499e-19	0.1248	4837	3.5337615553541e-11	0.981919905934231	5.82456012445085e-13	0.0161827020494948	0.00189739198035324	0.183872790737644
15_100274021_101274021	ENSG00000259430.1	RP11-168G16.2	Prostate	COVID19_HGI_C2_ALL_eur_leave_23andme_20210107	15_100774021_G_A	0.746677	3.761e-08	4917	0.00171869923304181	0.0662336074114307	0.0235128011206093	0.906111694168044	0.00242319806687435	0.927155564629962
15_100274021_101274021	ENSG00000259430.1	RP11-168G16.2	Adrenal_Gland	COVID19_HGI_B1_ALL_leave_23andme_20210107	15_100814704_G_A	0.421492	8.083e-05	4614	0.339993871826169	0.407855773001448	0.108156698867557	0.129730233985758	0.0142634223190673	0.0630164581030427
15_100274021_101274021	ENSG00000259430.1	RP11-168G16.2	Esophagus_Mucosa	COVID19_HGI_B1_ALL_leave_23andme_20210107	15_100985161_A_G	1.58212e-07	0.03327	4614	0.00614251234663063	0.74280860639126	0.00195401715506346	0.236284762929094	0.0128101011779518	0.119467044170265
15_100274021_101274021	ENSG00000259430.1	RP11-168G16.2	Artery_Tibial	COVID19_HGI_B2_ALL_leave_23andme_20210107	15_100913699_G_C	5.47125e-08	0.04597	4636	0.0796008418036733	0.895993895838753	0.00160455579676628	0.0180562730992567	0.00474443346155107	0.863237773328534
15_100274021_101274021	ENSG00000259430.1	RP11-168G16.2	Esophagus_Gastroesophageal_Junction	COVID19_HGI_B1_ALL_eur_leave_ukbb_23andme_20210107	15_100940051_A_G	1.26977e-17	0.754	4675	1.01540294446095e-08	0.761288752662426	3.06127778665055e-09	0.229507202284038	0.00920403183822807	0.239877920461244
15_100274021_101274021	ENSG00000259430.1	RP11-168G16.2	Skin_Not_Sun_Exposed_Suprapubic	COVID19_HGI_C2_ALL_eur_leave_ukbb_23andme_20210107	15_100913590_A_C	7.89943e-11	0.4288	4943	0.00126189141414325	0.648998541362189	0.000676890833631028	0.348128198317583	0.000934478072453763	0.803906234089991
15_100274021_101274021	ENSG00000259430.1	RP11-168G16.2	Artery_Aorta	COVID19_HGI_C2_ALL_eur_leave_23andme_20210107	15_100913699_G_C	2.4799e-13	0.08934	4938	2.02665156534898e-06	0.0680990783072055	2.77259021105711e-05	0.931639133728268	0.000232035410850837	0.961929980391255
15_100274021_101274021	ENSG00000259430.1	RP11-168G16.2	Heart_Atrial_Appendage	COVID19_HGI_B1_ALL_leave_UKBB_23andme_20210107	15_100929644_C_T	9.57331e-10	0.9873	4333	0.00128136064304778	0.814217082825286	0.000275455193198735	0.175023740216143	0.00920236112232456	0.0974000416532452
15_100274021_101274021	ENSG00000259430.1	RP11-168G16.2	Lung	COVID19_HGI_B1_ALL_eur_leave_23andme_20210107	15_100913590_A_C	1.24806e-11	0.1246	4677	0.000237146793033851	0.822587608870992	4.50844155213247e-05	0.156362884751443	0.0207672751690099	0.865319314578889
15_100274021_101274021	ENSG00000259430.1	RP11-168G16.2	Colon_Sigmoid	COVID19_HGI_A2_ALL_leave_23andme_20210107	15_101005173_T_C	5.39104e-10	0.06863	4599	0.000840424429539771	0.97720289192812	1.64044485033698e-05	0.0190713916343026	0.00286888755953482	0.100775935322699
15_100274021_101274021	ENSG00000259430.1	RP11-168G16.2	Pituitary	COVID19_HGI_B1_ALL_leave_23andme_20210107	15_100814704_G_A	0.655563	8.083e-05	4613	0.503254961684137	0.243750146839406	0.160084241927697	0.077520969516446	0.0153896800323143	0.0811762106240703
15_100274021_101274021	ENSG00000259430.1	RP11-168G16.2	Artery_Tibial	COVID19_HGI_A2_ALL_leave_23andme_20210107	15_100913699_G_C	5.47125e-08	0.647	4600	0.0790592753770019	0.900342077128506	0.00154407538099078	0.0175827525378441	0.00147181957565754	0.56947805283852
15_100274021_101274021	ENSG00000259430.1	RP11-168G16.2	Esophagus_Gastroesophageal_Junction	COVID19_HGI_B2_ALL_leave_UKBB_23andme_20210107	15_100940051_A_G	1.26977e-17	0.4415	4321	1.3026002006872e-08	0.978323107506552	2.73436579043541e-10	0.020535422530868	0.00114145666314332	0.296161101532887
15_100274021_101274021	ENSG00000259430.1	RP11-168G16.2	Skin_Sun_Exposed_Lower_leg	COVID19_HGI_C2_ALL_eur_leave_ukbb_23andme_20210107	15_100774021_G_A	0.863779	1.275e-06	4943	0.175231414359572	0.470054450864775	0.0939958357864933	0.252133196299202	0.00858510268995688	0.912325451597769
15_100274021_101274021	ENSG00000259430.1	RP11-168G16.2	Colon_Sigmoid	COVID19_HGI_C2_ALL_leave_UKBB_23andme_20210107	15_101005314_C_T	5.39104e-10	0.07391	4710	0.000845069753890726	0.982568509314467	1.23309593555461e-05	0.0143350535913741	0.00223903638091194	0.0887438831970843
15_100274021_101274021	ENSG00000259430.1	RP11-168G16.2	Colon_Sigmoid	COVID19_HGI_C2_ALL_eur_leave_ukbb_23andme_20210107	15_101005952_T_C	5.39104e-10	0.1321	4940	0.000558631153456618	0.649537679315025	0.000299645688795228	0.348406090312608	0.00119795353011571	0.0715598818885234
15_100274021_101274021	ENSG00000259430.1	RP11-168G16.2	Ovary	COVID19_HGI_B1_ALL_leave_23andme_20210107	15_100814704_G_A	0.640024	8.083e-05	4611	0.444042131793705	0.300866723374438	0.141218524649444	0.0956663059175383	0.0182063142648743	0.0624589153592884
15_100274021_101274021	ENSG00000259430.1	RP11-168G16.2	Stomach	COVID19_HGI_B2_ALL_eur_leave_23andme_20210107	15_100913699_G_C	0.000116294	0.03993	4736	0.623529306169026	0.357004904976824	0.0115006662415448	0.00658338375349431	0.00138173885911065	0.0410614703056372
15_100274021_101274021	ENSG00000259430.1	RP11-168G16.2	Small_Intestine_Terminal_Ileum	COVID19_HGI_C2_ALL_leave_23andme_20210107	15_100284509_C_T	0.800413	0.00103	4836	0.603091392652179	0.379453466348826	0.00993685496655235	0.00625080991646992	0.00126747611597312	0.0202146251198009
15_100274021_101274021	ENSG00000259430.1	RP11-168G16.2	Esophagus_Muscularis	COVID19_HGI_A2_ALL_eur_leave_23andme_20210107	15_101004565_G_A	3.59792e-16	0.4336	5060	6.91895444676998e-09	0.969457455374801	2.08441997739062e-10	0.0292047583551782	0.00133777914262442	0.143381486062841
15_100274021_101274021	ENSG00000259430.1	RP11-168G16.2	Adipose_Subcutaneous	COVID19_HGI_B1_ALL_leave_23andme_20210107	15_100958009_C_G	1.83669e-15	0.0725	4614	6.45383938691614e-09	0.747579414444583	2.05305454289821e-09	0.237800612331609	0.0146199647169135	0.178731290258217
15_100274021_101274021	ENSG00000259430.1	RP11-168G16.2	Nerve_Tibial	COVID19_HGI_A2_ALL_leave_UKBB_23andme_20210107	15_100747740_C_G	0.366064	7.592e-05	4619	0.471488260044952	0.497440792245081	0.0141205735899244	0.0148957698141798	0.00205460430586314	0.0632414009484055
15_100274021_101274021	ENSG00000259430.1	RP11-168G16.2	Artery_Tibial	COVID19_HGI_B1_ALL_leave_UKBB_23andme_20210107	15_100913699_G_C	5.47125e-08	0.5006	4333	0.0689143953466089	0.745671949877881	0.0148145865001929	0.160287425087619	0.010311643187698	0.630647437031737
15_100274021_101274021	ENSG00000259430.1	RP11-168G16.2	Small_Intestine_Terminal_Ileum	COVID19_HGI_A2_ALL_leave_UKBB_23andme_20210107	15_100747740_C_G	0.31756	7.592e-05	4619	0.602782457347447	0.36618642400594	0.0180526956214745	0.0109648816838212	0.00201354134131748	0.115676557684276
15_100274021_101274021	ENSG00000259430.1	RP11-168G16.2	Artery_Coronary	COVID19_HGI_C2_ALL_leave_UKBB_23andme_20210107	15_100385400_C_T	0.0254066	0.01173	4713	0.679829437794556	0.304845350671691	0.00992620188095657	0.00445010355649601	0.000948906096300743	0.00517911135259514
15_100274021_101274021	ENSG00000259430.1	RP11-168G16.2	Lung	COVID19_HGI_C2_ALL_eur_leave_23andme_20210107	15_100913590_A_C	1.24806e-11	0.6544	4938	1.91464026658553e-05	0.0680896134182259	0.000261935152129453	0.931509760425948	0.000119544601031197	0.439432427917443
15_100274021_101274021	ENSG00000259430.1	RP11-168G16.2	Prostate	COVID19_HGI_C2_ALL_leave_23andme_20210107	15_100918050_G_A	1.22567e-08	0.1248	4819	0.024829701515334	0.956626918254938	0.000407871867102932	0.0157118694640048	0.00242363889861991	0.0415766187532077
15_100274021_101274021	ENSG00000259430.1	RP11-168G16.2	Artery_Tibial	COVID19_HGI_C2_ALL_eur_leave_ukbb_23andme_20210107	15_100774021_G_A	0.205026	1.275e-06	4943	0.0526378891071696	0.595803143095519	0.0282354759205017	0.319590870916082	0.0037326209607279	0.767533596953365
15_100274021_101274021	ENSG00000259430.1	RP11-168G16.2	Minor_Salivary_Gland	COVID19_HGI_B2_ALL_leave_23andme_20210107	15_100913590_A_C	1.70244e-09	0.06255	4631	0.516244561866411	0.462088213636532	0.0103946336929133	0.00930222006411704	0.00197037074002617	0.224081696097331
15_100274021_101274021	ENSG00000259430.1	RP11-168G16.2	Skin_Not_Sun_Exposed_Suprapubic	COVID19_HGI_C2_ALL_leave_23andme_20210107	15_100913590_A_C	7.89943e-11	0.1662	4837	0.00190507889763686	0.979772676254703	3.14006658550467e-05	0.0161470637191015	0.00214378046270327	0.847488862897007
15_100274021_101274021	ENSG00000259430.1	RP11-168G16.2	Esophagus_Mucosa	COVID19_HGI_A2_ALL_leave_UKBB_23andme_20210107	15_100970244_G_A	1.16345e-07	0.1927	4619	0.00781761531752535	0.961151176421669	0.000234129291741671	0.0287834452373135	0.00201363373175016	0.0588877842717814
15_100274021_101274021	ENSG00000259430.1	RP11-168G16.2	Skin_Not_Sun_Exposed_Suprapubic	COVID19_HGI_C2_ALL_leave_UKBB_23andme_20210107	15_100913590_A_C	7.89943e-11	0.8048	4713	0.00191072675563397	0.982651482667544	2.78985558161422e-05	0.0143466487758495	0.00106324324515627	0.773227428406691
15_100274021_101274021	ENSG00000259430.1	RP11-168G16.2	Prostate	COVID19_HGI_A2_ALL_leave_UKBB_23andme_20210107	15_100940051_A_G	9.20201e-09	0.3024	4614	0.0245166708611156	0.944130675442378	0.00073339501086622	0.0282404740438554	0.00237878464178459	0.0518963785748914
15_100274021_101274021	ENSG00000259430.1	RP11-168G16.2	Esophagus_Gastroesophageal_Junction	COVID19_HGI_B1_ALL_leave_23andme_20210107	15_100958009_C_G	6.18212e-17	0.0725	4612	9.95139295002736e-09	0.749517043553512	3.16347089745173e-09	0.23825344509952	0.0122294982321042	0.20433299319111
15_100274021_101274021	ENSG00000259430.1	RP11-168G16.2	Artery_Aorta	COVID19_HGI_C2_ALL_leave_UKBB_23andme_20210107	15_100913699_G_C	2.4799e-13	0.2602	4713	2.92836891108121e-05	0.983983091416173	4.27571672794982e-07	0.0143655331983223	0.00162166412472051	0.966350266142339
15_100274021_101274021	ENSG00000259430.1	RP11-168G16.2	Esophagus_Mucosa	COVID19_HGI_B1_ALL_leave_UKBB_23andme_20210107	15_100918050_G_A	4.72553e-08	0.5837	4333	0.00806562750676815	0.807936270348906	0.00173387484249663	0.173674160881726	0.00859006642010407	0.0866293533033484
15_100274021_101274021	ENSG00000259430.1	RP11-168G16.2	Adipose_Visceral_Omentum	COVID19_HGI_B2_ALL_eur_leave_23andme_20210107	15_100919457_G_A	1.86738e-19	0.3285	4736	3.53369565492672e-11	0.979777424554697	6.51771359011194e-13	0.0180693199524911	0.00215325545682345	0.134506964291249
15_100274021_101274021	ENSG00000259430.1	RP11-168G16.2	Adipose_Visceral_Omentum	COVID19_HGI_A2_ALL_eur_leave_23andme_20210107	15_100919457_G_A	1.86738e-19	0.9932	5060	3.48893672176885e-11	0.969465800585593	1.05108502428452e-12	0.0292050183630267	0.00132918101543892	0.174947371014066
15_100274021_101274021	ENSG00000259430.1	RP11-168G16.2	Esophagus_Mucosa	COVID19_HGI_A2_ALL_eur_leave_ukbb_23andme_20210107	15_100929644_C_T	4.84003e-08	0.6656	5068	0.00772157715607336	0.949762377077285	0.000327733983772225	0.0403097574216764	0.00187855436119326	0.0602244352202553
15_100274021_101274021	ENSG00000259430.1	RP11-168G16.2	Colon_Sigmoid	COVID19_HGI_B2_ALL_eur_leave_ukbb_23andme_20210107	15_101005952_T_C	5.39104e-10	0.2113	4735	0.000865976401304261	0.978805016895697	1.65981801769219e-05	0.0187592144250209	0.00155319409780079	0.0718485317244942
15_100274021_101274021	ENSG00000259430.1	RP11-168G16.2	Colon_Sigmoid	COVID19_HGI_A2_ALL_eur_leave_ukbb_23andme_20210107	15_101005952_T_C	5.39104e-10	0.1051	5063	0.000822037595215912	0.95588857821763	3.47133966600366e-05	0.0403628281336316	0.00289184265686181	0.0950933086020206
15_100274021_101274021	ENSG00000259430.1	RP11-168G16.2	Heart_Atrial_Appendage	COVID19_HGI_B1_ALL_eur_leave_ukbb_23andme_20210107	15_100929644_C_T	9.57331e-10	0.8066	4677	0.00113090564583959	0.759825727414584	0.000341004919324582	0.229102627117049	0.00959973490320309	0.103961297065694
15_100274021_101274021	ENSG00000259430.1	RP11-168G16.2	Testis	COVID19_HGI_B2_ALL_leave_UKBB_23andme_20210107	15_100699334_G_A	0.266317	0.0003714	4323	0.668031252610636	0.310007661469956	0.0140277329120171	0.00650830733403944	0.00142504567335121	0.0603310153975264
15_100274021_101274021	ENSG00000259430.1	RP11-168G16.2	Skin_Not_Sun_Exposed_Suprapubic	COVID19_HGI_A2_ALL_eur_leave_23andme_20210107	15_100913590_A_C	7.89943e-11	0.8298	5060	0.00188111541912196	0.967630049433653	5.66709116176625e-05	0.0291497608833189	0.00128240335228895	0.815569276516705
15_100274021_101274021	ENSG00000259430.1	RP11-168G16.2	Artery_Tibial	COVID19_HGI_C2_ALL_eur_leave_23andme_20210107	15_100774021_G_A	0.205026	3.761e-08	4938	0.00548734329596884	0.0620798195358651	0.0750703997038248	0.849283940378847	0.00807849708549478	0.974541340571425
15_100274021_101274021	ENSG00000259430.1	RP11-168G16.2	Prostate	COVID19_HGI_B2_ALL_leave_UKBB_23andme_20210107	15_100940051_A_G	9.20201e-09	0.4415	4311	0.0262559261556819	0.951954665071166	0.000550122128822257	0.0199443479529764	0.00129493869135347	0.0510864705456893
15_100274021_101274021	ENSG00000259430.1	RP11-168G16.2	Pituitary	COVID19_HGI_A2_ALL_leave_UKBB_23andme_20210107	15_100747740_C_G	0.192607	7.592e-05	4619	0.651601801530599	0.317416614518528	0.0195147832290945	0.00950432865710625	0.00196247206467158	0.148539021666237
15_100274021_101274021	ENSG00000259430.1	RP11-168G16.2	Breast_Mammary_Tissue	COVID19_HGI_B2_ALL_eur_leave_ukbb_23andme_20210107	15_100901688_C_G	2.87289e-09	0.1777	4737	0.0210392137007394	0.958501024252556	0.00040345698820361	0.0183789495032051	0.00167735555529644	0.37203041060677
15_100274021_101274021	ENSG00000259430.1	RP11-168G16.2	Artery_Aorta	COVID19_HGI_A2_ALL_leave_23andme_20210107	15_100913699_G_C	2.4799e-13	0.647	4600	2.91513865788358e-05	0.979538517962147	5.69344180344199e-07	0.0191296765778646	0.00130208472922934	0.945636440018121
15_100274021_101274021	ENSG00000259430.1	RP11-168G16.2	Small_Intestine_Terminal_Ileum	COVID19_HGI_B2_ALL_eur_leave_23andme_20210107	15_100301600_T_G	0.816732	0.002959	4732	0.609055231855105	0.371434773862051	0.0112251696195354	0.00684427412544606	0.00144055053786241	0.011264583067039
15_100274021_101274021	ENSG00000259430.1	RP11-168G16.2	Lung	COVID19_HGI_B2_ALL_leave_UKBB_23andme_20210107	15_100913590_A_C	1.24806e-11	0.5098	4323	0.000283118007093111	0.977768921524148	5.94508680628975e-06	0.0205303841900525	0.00141163119190073	0.767060084269531
15_100274021_101274021	ENSG00000259430.1	RP11-168G16.2	Uterus	COVID19_HGI_A2_ALL_leave_UKBB_23andme_20210107	15_100747740_C_G	0.241719	7.592e-05	4604	0.594236293641866	0.374750753758922	0.017737806767943	0.011184126529913	0.00209101930135664	0.123014640083643
15_100274021_101274021	ENSG00000259430.1	RP11-168G16.2	Adipose_Subcutaneous	COVID19_HGI_C2_ALL_eur_leave_ukbb_23andme_20210107	15_100980514_T_C	2.02661e-15	0.1974	4943	5.41555655098709e-09	0.650265725383869	2.90495723109618e-09	0.348807936305479	0.000926329990138825	0.113645075501558
15_100274021_101274021	ENSG00000259430.1	RP11-168G16.2	Testis	COVID19_HGI_A2_ALL_eur_leave_ukbb_23andme_20210107	15_100301600_T_G	0.496186	0.0008152	5063	0.622723772539512	0.334119692968167	0.026403727607853	0.0141642149742588	0.00258859191020991	0.0434115725824782
15_100274021_101274021	ENSG00000259430.1	RP11-168G16.2	Adipose_Visceral_Omentum	COVID19_HGI_B1_ALL_leave_23andme_20210107	15_100919457_G_A	1.86738e-19	0.5376	4614	2.71351361305383e-11	0.75236286993305	8.63205778221005e-12	0.239328606360737	0.00830852367044617	0.165265356543602
15_100274021_101274021	ENSG00000259430.1	RP11-168G16.2	Breast_Mammary_Tissue	COVID19_HGI_C2_ALL_leave_23andme_20210107	15_100913590_A_C	3.78198e-09	0.1662	4837	0.0207739243567486	0.961023617403711	0.000342408421002111	0.0158381522423688	0.00202189757616912	0.174188916396722
15_100274021_101274021	ENSG00000259430.1	RP11-168G16.2	Adipose_Subcutaneous	COVID19_HGI_A2_ALL_eur_leave_ukbb_23andme_20210107	15_100980514_T_C	2.02661e-15	0.4209	5068	7.97436622397011e-09	0.957514829731024	3.38463342114607e-10	0.0406388341090383	0.00184632784710842	0.0917366316579768
15_100274021_101274021	ENSG00000259430.1	RP11-168G16.2	Artery_Aorta	COVID19_HGI_B1_ALL_eur_leave_23andme_20210107	15_100913699_G_C	2.4799e-13	0.09769	4677	2.44442605528194e-05	0.818899995925198	4.64714359311418e-06	0.155657179374479	0.0254137332961766	0.976405200048733
15_100274021_101274021	ENSG00000259430.1	RP11-168G16.2	Skin_Sun_Exposed_Lower_leg	COVID19_HGI_B2_ALL_leave_UKBB_23andme_20210107	15_100913590_A_C	1.41573e-06	0.5098	4323	0.287645519585472	0.690426315275028	0.00604015831043042	0.0144966068722155	0.00139139995685421	0.123270703979834
15_100274021_101274021	ENSG00000259430.1	RP11-168G16.2	Colon_Sigmoid	COVID19_HGI_A2_ALL_eur_leave_23andme_20210107	15_101005952_T_C	5.39104e-10	0.054	5055	0.000831834213992264	0.967279775009538	2.48546994221758e-05	0.0288987654787846	0.00296477059826349	0.118359588690989
15_100274021_101274021	ENSG00000259430.1	RP11-168G16.2	Artery_Aorta	COVID19_HGI_B2_ALL_leave_UKBB_23andme_20210107	15_100913699_G_C	2.4799e-13	0.5641	4323	2.91689089428091e-05	0.978263096327208	6.12506768786102e-07	0.0205410066934671	0.00116611556361257	0.967012442959775
15_100274021_101274021	ENSG00000259430.1	RP11-168G16.2	Artery_Aorta	COVID19_HGI_B1_ALL_leave_UKBB_23andme_20210107	15_100913699_G_C	2.4799e-13	0.5006	4333	2.43966331499385e-05	0.815219955424116	5.24456509116019e-06	0.175239019573644	0.00951138380400037	0.964309049317196
15_100274021_101274021	ENSG00000259430.1	RP11-168G16.2	Breast_Mammary_Tissue	COVID19_HGI_C2_ALL_leave_UKBB_23andme_20210107	15_100901688_C_G	2.87289e-09	0.8221	4713	0.0208333851680503	0.963500299918032	0.000304188632537985	0.0140667899180425	0.00129533636333706	0.161976304429519
15_100274021_101274021	ENSG00000259430.1	RP11-168G16.2	Colon_Sigmoid	COVID19_HGI_B1_ALL_leave_UKBB_23andme_20210107	15_101005952_T_C	5.39104e-10	0.6781	4331	0.000878236785317194	0.814934472717264	0.000188768714182658	0.175153634218112	0.00884488756512429	0.049328552491216
15_100274021_101274021	ENSG00000259430.1	RP11-168G16.2	Adipose_Visceral_Omentum	COVID19_HGI_B1_ALL_leave_UKBB_23andme_20210107	15_100919457_G_A	1.86738e-19	0.6079	4333	3.11716176332452e-11	0.816258861865425	6.70098929920268e-12	0.17546358801348	0.00827755008322266	0.229294795832984
15_100274021_101274021	ENSG00000259430.1	RP11-168G16.2	Breast_Mammary_Tissue	COVID19_HGI_A2_ALL_leave_23andme_20210107	15_100901688_C_G	2.87289e-09	0.7429	4600	0.0207295976446788	0.958482234169323	0.000404861557715518	0.0187180714920285	0.00166523513625445	0.172631103483635
15_100274021_101274021	ENSG00000259430.1	RP11-168G16.2	Nerve_Tibial	COVID19_HGI_B2_ALL_eur_leave_ukbb_23andme_20210107	15_100913620_C_G	3.44353e-05	0.4515	4737	0.48259824999408	0.497252293117547	0.00925451108698522	0.00953416252154276	0.00136078327984492	0.0165692216846614
15_100274021_101274021	ENSG00000259430.1	RP11-168G16.2	Artery_Aorta	COVID19_HGI_A2_ALL_eur_leave_23andme_20210107	15_100913699_G_C	2.4799e-13	0.9979	5060	2.88519349679606e-05	0.969597264212724	8.69199965056388e-07	0.0292091441767437	0.00116387047559819	0.948390852068029
15_100274021_101274021	ENSG00000259430.1	RP11-168G16.2	Stomach	COVID19_HGI_B1_ALL_leave_UKBB_23andme_20210107	15_101227373_C_T	0.0388627	0.0001444	4333	0.53358986334246	0.279560409546026	0.114706269225098	0.0600852821320096	0.0120581757544065	0.108462318599609
15_100274021_101274021	ENSG00000259430.1	RP11-168G16.2	Artery_Aorta	COVID19_HGI_B1_ALL_leave_23andme_20210107	15_100913699_G_C	2.4799e-13	0.2509	4614	2.23643180018223e-05	0.750360019769539	7.11439531103691e-06	0.238688859223055	0.0109216422940944	0.932307330670763
15_100274021_101274021	ENSG00000259430.1	RP11-168G16.2	Nerve_Tibial	COVID19_HGI_B2_ALL_eur_leave_23andme_20210107	15_100985161_A_G	0.000166216	0.02894	4736	0.482595131132502	0.497205004885097	0.00890121038103207	0.00916855162578763	0.00213010197558094	0.0305704242931446
15_100274021_101274021	ENSG00000259430.1	RP11-168G16.2	Artery_Aorta	COVID19_HGI_C2_ALL_eur_leave_ukbb_23andme_20210107	15_100913699_G_C	2.4799e-13	0.5391	4943	1.93554655602208e-05	0.65037789605327	1.03824600686975e-05	0.34886830801603	0.00072405800507109	0.952246209924211
15_100274021_101274021	ENSG00000259430.1	RP11-168G16.2	Heart_Atrial_Appendage	COVID19_HGI_B2_ALL_eur_leave_23andme_20210107	15_101005952_T_C	4.18332e-09	0.03303	4736	0.00133056900256396	0.97657665244993	2.45416371908029e-05	0.0180083768096638	0.00405986010065188	0.0744202195617159
15_100274021_101274021	ENSG00000259430.1	RP11-168G16.2	Esophagus_Muscularis	COVID19_HGI_B2_ALL_eur_leave_ukbb_23andme_20210107	15_101004565_G_A	3.59792e-16	0.6978	4737	7.26521032497203e-09	0.980039942898446	1.39320790124203e-10	0.0187924988525319	0.00116755084449236	0.122601925004661
15_100274021_101274021	ENSG00000259430.1	RP11-168G16.2	Ovary	COVID19_HGI_A2_ALL_leave_UKBB_23andme_20210107	15_100747740_C_G	0.759023	7.592e-05	4619	0.572789225430949	0.39631525607548	0.0171544301197286	0.0118673480674434	0.00187374030639917	0.0915189630198527
15_100274021_101274021	ENSG00000259430.1	RP11-168G16.2	Testis	COVID19_HGI_A2_ALL_leave_UKBB_23andme_20210107	15_100747740_C_G	0.514374	7.592e-05	4619	0.649324398213919	0.319824456752645	0.0194465774139082	0.00957657545950334	0.001827992160025	0.0994798310959116
15_100274021_101274021	ENSG00000259430.1	RP11-168G16.2	Adipose_Subcutaneous	COVID19_HGI_B1_ALL_eur_leave_23andme_20210107	15_100958009_C_G	1.83669e-15	0.05209	4677	7.21453929759233e-09	0.821575977617972	1.37156941203565e-09	0.156169073997887	0.0222549397980337	0.200446324888526
15_100274021_101274021	ENSG00000259430.1	RP11-168G16.2	Colon_Sigmoid	COVID19_HGI_B2_ALL_leave_UKBB_23andme_20210107	15_101005314_C_T	5.39104e-10	0.09106	4323	0.00102214067070451	0.976347389149623	2.14635412207428e-05	0.0204998364361042	0.00210917020234805	0.114127644981265
15_100274021_101274021	ENSG00000259430.1	RP11-168G16.2	Pituitary	COVID19_HGI_B2_ALL_eur_leave_ukbb_23andme_20210107	15_100285519_T_C	0.308095	0.002846	4736	0.654668208108947	0.32529963195416	0.0125467604160457	0.00623313715046862	0.00125226237037854	0.016109911597092
15_100274021_101274021	ENSG00000259430.1	RP11-168G16.2	Skin_Not_Sun_Exposed_Suprapubic	COVID19_HGI_B2_ALL_eur_leave_23andme_20210107	15_100913590_A_C	7.89943e-11	0.1921	4736	0.0019175091210567	0.977799264402439	3.53674353365726e-05	0.0180327720095847	0.00221508703158321	0.85010286459552
15_100274021_101274021	ENSG00000259430.1	RP11-168G16.2	Stomach	COVID19_HGI_B1_ALL_leave_23andme_20210107	15_100814704_G_A	0.913458	8.083e-05	4614	0.478526765256344	0.268360156900119	0.152225906225622	0.0853535011359347	0.0155336704819801	0.0779194382613987
15_100274021_101274021	ENSG00000259430.1	RP11-168G16.2	Ovary	COVID19_HGI_C2_ALL_leave_UKBB_23andme_20210107	15_100913590_A_C	2.50209e-07	0.8048	4710	0.579105950325645	0.405487502848526	0.00845017863932301	0.00591573821361571	0.00104062997289071	0.0367435612306987
15_100274021_101274021	ENSG00000259430.1	RP11-168G16.2	Adipose_Subcutaneous	COVID19_HGI_A2_ALL_eur_leave_23andme_20210107	15_100980514_T_C	2.02661e-15	0.3862	5060	8.0732479965496e-09	0.969387969354718	2.43216508157424e-10	0.0292025933536764	0.00140942897514182	0.0938324071841049
15_100274021_101274021	ENSG00000259430.1	RP11-168G16.2	Esophagus_Mucosa	COVID19_HGI_B1_ALL_eur_leave_23andme_20210107	15_100985161_A_G	1.58212e-07	0.01955	4677	0.00695256064348259	0.817103284720164	0.00132176416546875	0.155321716342724	0.0193006741281617	0.157920216929661
15_100274021_101274021	ENSG00000259430.1	RP11-168G16.2	Adrenal_Gland	COVID19_HGI_B2_ALL_eur_leave_23andme_20210107	15_101011199_A_G	7.99342e-05	0.04358	4736	0.443193292589991	0.537162389902197	0.00817446443677998	0.00990611068872305	0.00156374238230915	0.0208800234301975
15_100274021_101274021	ENSG00000259430.1	RP11-168G16.2	Skin_Not_Sun_Exposed_Suprapubic	COVID19_HGI_A2_ALL_leave_UKBB_23andme_20210107	15_100913590_A_C	7.89943e-11	0.7376	4619	0.00188048670418785	0.967218858749693	5.63185833912967e-05	0.0289653004892843	0.00187903547344401	0.784537582564997
15_100274021_101274021	ENSG00000259430.1	RP11-168G16.2	Heart_Atrial_Appendage	COVID19_HGI_B2_ALL_eur_leave_ukbb_23andme_20210107	15_100929644_C_T	9.57331e-10	0.8078	4737	0.0013331690640228	0.978485101738614	2.55654219300961e-05	0.0187624563948544	0.00139370738057853	0.0829373366881424
15_100274021_101274021	ENSG00000259430.1	RP11-168G16.2	Pituitary	COVID19_HGI_A2_ALL_eur_leave_ukbb_23andme_20210107	15_100301600_T_G	0.947281	0.0008152	5067	0.624579552022764	0.332185867003935	0.0265033413470791	0.0140933013145312	0.00263793831169075	0.0414250304725301
15_100274021_101274021	ENSG00000259430.1	RP11-168G16.2	Adipose_Visceral_Omentum	COVID19_HGI_B2_ALL_eur_leave_ukbb_23andme_20210107	15_100919457_G_A	1.86738e-19	0.9945	4737	3.53486031057569e-11	0.980100345208786	6.77859978472115e-13	0.0187937187680063	0.00110593598718142	0.190919101466468
15_100274021_101274021	ENSG00000259430.1	RP11-168G16.2	Small_Intestine_Terminal_Ileum	COVID19_HGI_A2_ALL_leave_23andme_20210107	15_100747740_C_G	0.31756	0.0002722	4600	0.610125945526661	0.369366691307379	0.0119161280861612	0.00721257583105074	0.00137865924874764	0.0365656811726329
15_100274021_101274021	ENSG00000259430.1	RP11-168G16.2	Ovary	COVID19_HGI_B1_ALL_leave_UKBB_23andme_20210107	15_100970492_G_A	0.00096668	0.001358	4330	0.495894085775046	0.315034792354509	0.106484180552291	0.0676330028967583	0.014953938421395	0.0652651839787278
15_100274021_101274021	ENSG00000259430.1	RP11-168G16.2	Adipose_Visceral_Omentum	COVID19_HGI_B1_ALL_eur_leave_23andme_20210107	15_100919457_G_A	1.86738e-19	0.3695	4677	3.00268771632402e-11	0.831065871194365	5.70846516419922e-12	0.157984520552621	0.0109496082172776	0.187922847239771
15_100274021_101274021	ENSG00000259430.1	RP11-168G16.2	Vagina	COVID19_HGI_B2_ALL_leave_23andme_20210107	15_100995597_C_G	0.701993	0.001083	4636	0.624744203493127	0.354022347853484	0.0125932956297552	0.00713470816245401	0.00150544486118029	0.0197972340647225
15_100274021_101274021	ENSG00000259430.1	RP11-168G16.2	Breast_Mammary_Tissue	COVID19_HGI_A2_ALL_eur_leave_23andme_20210107	15_100901688_C_G	2.87289e-09	0.8332	5060	0.0202343268437286	0.948955572150911	0.000609583939692058	0.0285868380511586	0.00161367901450941	0.169297046516278
15_100274021_101274021	ENSG00000259430.1	RP11-168G16.2	Adipose_Subcutaneous	COVID19_HGI_B2_ALL_leave_23andme_20210107	15_100913699_G_C	1.38326e-15	0.04597	4636	8.35686023970875e-09	0.976642406144787	1.68453602205141e-10	0.019683017163215	0.00367456816668356	0.15646241001134
15_100274021_101274021	ENSG00000259430.1	RP11-168G16.2	Skin_Sun_Exposed_Lower_leg	COVID19_HGI_A2_ALL_leave_23andme_20210107	15_100913590_A_C	1.41573e-06	0.5265	4600	0.268377868487431	0.710926338233833	0.00524158180755058	0.0138832496532229	0.00157096181796238	0.114785882337376
15_100274021_101274021	ENSG00000259430.1	RP11-168G16.2	Adipose_Visceral_Omentum	COVID19_HGI_B2_ALL_leave_23andme_20210107	15_100919457_G_A	1.86738e-19	0.4323	4636	3.52756666823723e-11	0.978292583066669	7.11070061289024e-13	0.0197179657594444	0.00198945113789938	0.117780760564828
15_100274021_101274021	ENSG00000259430.1	RP11-168G16.2	Artery_Coronary	COVID19_HGI_B2_ALL_eur_leave_23andme_20210107	15_100301600_T_G	0.447546	0.002959	4735	0.675728925094901	0.305013556962073	0.012460812985897	0.00562344446759404	0.00117326048953543	0.0161040084426118
15_100274021_101274021	ENSG00000259430.1	RP11-168G16.2	Adrenal_Gland	COVID19_HGI_B1_ALL_leave_UKBB_23andme_20210107	15_101227373_C_T	0.139428	0.0001444	4333	0.383729045905446	0.428875400454599	0.0824905611463435	0.0921829895880281	0.012722002905584	0.054359373221708
15_100274021_101274021	ENSG00000259430.1	RP11-168G16.2	Small_Intestine_Terminal_Ileum	COVID19_HGI_B2_ALL_leave_UKBB_23andme_20210107	15_100699334_G_A	0.955819	0.0003714	4323	0.629043834716594	0.349039673421225	0.0132090510269862	0.00732797120867834	0.00137946962651574	0.0508512733793245
15_100274021_101274021	ENSG00000259430.1	RP11-168G16.2	Pituitary	COVID19_HGI_B1_ALL_leave_UKBB_23andme_20210107	15_101227373_C_T	0.381958	0.0001444	4333	0.559420132777237	0.254016357261235	0.120259024334393	0.0545944034617977	0.0117100821653374	0.0737874849663771
15_100274021_101274021	ENSG00000259430.1	RP11-168G16.2	Ovary	COVID19_HGI_B1_ALL_eur_leave_ukbb_23andme_20210107	15_100278900_G_T	0.580005	4.097e-05	4672	0.451220436477999	0.305923594756215	0.135937478015183	0.092149678039701	0.0147688127109024	0.159682093799486
15_100274021_101274021	ENSG00000259430.1	RP11-168G16.2	Skin_Sun_Exposed_Lower_leg	COVID19_HGI_B2_ALL_leave_23andme_20210107	15_100913590_A_C	1.41573e-06	0.06255	4636	0.26773452679445	0.70999499222444	0.00539686487263617	0.0143091759212845	0.00256444018718919	0.24155249548862
15_100274021_101274021	ENSG00000259430.1	RP11-168G16.2	Colon_Transverse	COVID19_HGI_A2_ALL_leave_UKBB_23andme_20210107	15_100953908_A_G	4.42687e-10	0.1496	4619	0.00113401145745865	0.966962566355825	3.39624410485548e-05	0.0289565909704675	0.00291286877520032	0.177847155387537
15_100274021_101274021	ENSG00000259430.1	RP11-168G16.2	Ovary	COVID19_HGI_B1_ALL_eur_leave_23andme_20210107	15_100913590_A_C	2.50209e-07	0.1246	4672	0.49488614216916	0.335528569559385	0.0940177476545017	0.0637313922342933	0.0118361483826607	0.0745141747238483
15_100274021_101274021	ENSG00000259430.1	RP11-168G16.2	Uterus	COVID19_HGI_B2_ALL_leave_23andme_20210107	15_100995597_C_G	0.670469	0.001083	4603	0.600666618084185	0.378315831474099	0.012010144742376	0.00756286444069892	0.00144454125864103	0.0198889125738827
15_100274021_101274021	ENSG00000259430.1	RP11-168G16.2	Colon_Sigmoid	COVID19_HGI_B2_ALL_leave_23andme_20210107	15_101005314_C_T	5.39104e-10	0.01231	4634	0.000837093852545647	0.97243827657406	1.68684005671322e-05	0.0195886267023662	0.00711913447046122	0.130579901439962
15_100274021_101274021	ENSG00000259430.1	RP11-168G16.2	Stomach	COVID19_HGI_A2_ALL_eur_leave_23andme_20210107	15_100301600_T_G	0.357623	0.0008547	5060	0.602660642138342	0.366173877669313	0.0181558917857402	0.011029457518898	0.00198013088770676	0.0357685827955391
15_100274021_101274021	ENSG00000259430.1	RP11-168G16.2	Small_Intestine_Terminal_Ileum	COVID19_HGI_C2_ALL_eur_leave_23andme_20210107	15_100774021_G_A	0.674559	3.761e-08	4933	0.0393687037222903	0.0251547995079745	0.538588191062511	0.344080391367742	0.0528079143394819	0.997716624653049
15_100274021_101274021	ENSG00000259430.1	RP11-168G16.2	Heart_Atrial_Appendage	COVID19_HGI_A2_ALL_eur_leave_ukbb_23andme_20210107	15_101005952_T_C	4.18332e-09	0.1051	5068	0.00127737835327607	0.955519887677671	5.42169414410749e-05	0.0405534121761068	0.00259510485150483	0.0765726447201834
15_100274021_101274021	ENSG00000259430.1	RP11-168G16.2	Breast_Mammary_Tissue	COVID19_HGI_C2_ALL_eur_leave_23andme_20210107	15_100774021_G_A	0.432149	3.761e-08	4938	0.00143806038508585	0.0665415026647673	0.0196735946857814	0.910328707045924	0.00201813521844126	0.939120840215484
15_100274021_101274021	ENSG00000259430.1	RP11-168G16.2	Prostate	COVID19_HGI_B1_ALL_leave_23andme_20210107	15_100970434_G_T	8.94308e-07	0.002207	4598	0.0196415402817922	0.726032806416101	0.00610911926571211	0.225795969520058	0.022420564516336	0.0495452897963043
15_100274021_101274021	ENSG00000259430.1	RP11-168G16.2	Artery_Coronary	COVID19_HGI_B2_ALL_eur_leave_ukbb_23andme_20210107	15_100285519_T_C	0.773585	0.002846	4736	0.675159826356523	0.304824313591641	0.0129407994580115	0.00584133889314627	0.0012337217006789	0.0157288001082647
15_100274021_101274021	ENSG00000259430.1	RP11-168G16.2	Ovary	COVID19_HGI_C2_ALL_eur_leave_23andme_20210107	15_100774021_G_A	0.272516	3.761e-08	4934	0.037490704494787	0.0271076367476463	0.512896199319355	0.370797654664013	0.0517078047741994	0.997976402608221
15_100274021_101274021	ENSG00000259430.1	RP11-168G16.2	Adipose_Subcutaneous	COVID19_HGI_B1_ALL_leave_UKBB_23andme_20210107	15_100980514_T_C	2.02661e-15	0.19	4333	8.61440368491936e-09	0.815498078676636	1.85184572680283e-09	0.175299116556579	0.00920279430053525	0.194200688373966
15_100274021_101274021	ENSG00000259430.1	RP11-168G16.2	Breast_Mammary_Tissue	COVID19_HGI_B2_ALL_leave_23andme_20210107	15_100913590_A_C	3.78198e-09	0.06255	4636	0.0208330441689891	0.956248089125765	0.000419942566286993	0.0192723662598167	0.00322655787914239	0.261053043445528
15_100274021_101274021	ENSG00000259430.1	RP11-168G16.2	Esophagus_Gastroesophageal_Junction	COVID19_HGI_C2_ALL_eur_leave_ukbb_23andme_20210107	15_100940051_A_G	1.26977e-17	0.3954	4941	8.5263374801407e-09	0.650350878593622	4.57331333382954e-09	0.348831063365749	0.000818044940978129	0.253623168895609
15_100274021_101274021	ENSG00000259430.1	RP11-168G16.2	Esophagus_Mucosa	COVID19_HGI_A2_ALL_eur_leave_23andme_20210107	15_100991768_C_T	7.53287e-08	0.3007	5060	0.00781680717010169	0.961468836801702	0.000235490913404938	0.0289639142405779	0.00151495087421387	0.059885192768036
15_100274021_101274021	ENSG00000259430.1	RP11-168G16.2	Adipose_Visceral_Omentum	COVID19_HGI_A2_ALL_leave_UKBB_23andme_20210107	15_100919457_G_A	1.86738e-19	0.9977	4619	3.48778675293989e-11	0.969144971102484	1.04455516042236e-12	0.0290230325516495	0.00183199630994507	0.172763965616138
15_100274021_101274021	ENSG00000259430.1	RP11-168G16.2	Nerve_Tibial	COVID19_HGI_C2_ALL_leave_UKBB_23andme_20210107	15_101005814_G_A	0.000172795	0.07269	4713	0.480651063954091	0.50372759037294	0.00701799485262461	0.00735368596616306	0.00124966485418055	0.0217019379123384
15_100274021_101274021	ENSG00000259430.1	RP11-168G16.2	Lung	COVID19_HGI_C2_ALL_leave_UKBB_23andme_20210107	15_100913590_A_C	1.24806e-11	0.8048	4713	0.000276739528193625	0.984151470295841	4.04067884174313e-06	0.0143684140300384	0.00119933546708517	0.647805638555814
15_100274021_101274021	ENSG00000259430.1	RP11-168G16.2	Pituitary	COVID19_HGI_C2_ALL_leave_23andme_20210107	15_100284509_C_T	0.0692311	0.00103	4836	0.651505196336604	0.331193229053283	0.0107354864226857	0.00545628398756042	0.00110980419986691	0.0352001970624896
15_100274021_101274021	ENSG00000259430.1	RP11-168G16.2	Prostate	COVID19_HGI_C2_ALL_eur_leave_ukbb_23andme_20210107	15_100774021_G_A	0.746677	1.275e-06	4922	0.0164354386930775	0.633380360983995	0.00881271040451725	0.339617881833199	0.00175360808521211	0.464766175400905
15_100274021_101274021	ENSG00000259430.1	RP11-168G16.2	Stomach	COVID19_HGI_B2_ALL_leave_23andme_20210107	15_100913590_A_C	2.01853e-05	0.06255	4636	0.626230649833721	0.352305738388716	0.0126232587060033	0.00709987053006407	0.00174048254149556	0.0588707171075562
15_100274021_101274021	ENSG00000259430.1	RP11-168G16.2	Colon_Transverse	COVID19_HGI_B1_ALL_leave_23andme_20210107	15_100906707_G_A	4.58814e-09	0.0402	4614	0.000940246256107207	0.745199271465753	0.000299105188681545	0.237041556453906	0.0165198206355521	0.0735264454242974
15_100274021_101274021	ENSG00000259430.1	RP11-168G16.2	Adrenal_Gland	COVID19_HGI_B1_ALL_eur_leave_23andme_20210107	15_100907403_C_T	0.000220483	0.006155	4677	0.377600370531352	0.45152361535877	0.0717863049643334	0.0858267268066855	0.0132629823388586	0.0587680571931218
15_100274021_101274021	ENSG00000259430.1	RP11-168G16.2	Testis	COVID19_HGI_C2_ALL_eur_leave_ukbb_23andme_20210107	15_100774021_G_A	0.645931	1.275e-06	4941	0.41761677327738	0.219228463309284	0.22401074610411	0.117573158988778	0.0215708583204478	0.964594793978785
15_100274021_101274021	ENSG00000259430.1	RP11-168G16.2	Ovary	COVID19_HGI_A2_ALL_leave_23andme_20210107	15_100913590_A_C	2.50209e-07	0.5265	4600	0.579658490633338	0.399869171557309	0.0113210802970448	0.00780834343169672	0.00134291408061211	0.0437487466840734
15_100274021_101274021	ENSG00000259430.1	RP11-168G16.2	Esophagus_Muscularis	COVID19_HGI_B1_ALL_eur_leave_ukbb_23andme_20210107	15_101004565_G_A	3.59792e-16	0.3352	4677	5.86756587747523e-09	0.760394056467981	1.76926239252671e-09	0.229273263916889	0.0103326719783011	0.150423289495983
15_100274021_101274021	ENSG00000259430.1	RP11-168G16.2	Esophagus_Muscularis	COVID19_HGI_C2_ALL_eur_leave_ukbb_23andme_20210107	15_101004565_G_A	3.59792e-16	0.2436	4943	4.64095945422953e-09	0.650271365188879	2.4894558110248e-09	0.3488109702243	0.000917657456406487	0.152613863917365
15_100274021_101274021	ENSG00000259430.1	RP11-168G16.2	Colon_Transverse	COVID19_HGI_A2_ALL_eur_leave_ukbb_23andme_20210107	15_100953908_A_G	4.42687e-10	0.2403	5068	0.0011201898105697	0.955841400087121	4.75452439027047e-05	0.0405672298921736	0.00242363496623285	0.150483591845836
15_100274021_101274021	ENSG00000259430.1	RP11-168G16.2	Artery_Aorta	COVID19_HGI_A2_ALL_eur_leave_ukbb_23andme_20210107	15_100913699_G_C	2.4799e-13	0.7979	5068	2.84978006298584e-05	0.957696258290472	1.20955829882811e-06	0.0406467536950391	0.00162728065555911	0.952654933011072
15_100274021_101274021	ENSG00000259430.1	RP11-168G16.2	Artery_Aorta	COVID19_HGI_A2_ALL_leave_UKBB_23andme_20210107	15_100913699_G_C	2.4799e-13	0.7869	4619	2.88465441811012e-05	0.969295389735914	8.63923419610513e-07	0.0290277222490329	0.00164717754745264	0.945738762363602
15_100274021_101274021	ENSG00000259430.1	RP11-168G16.2	Artery_Tibial	COVID19_HGI_A2_ALL_leave_UKBB_23andme_20210107	15_100913699_G_C	5.47125e-08	0.7869	4619	0.0781831495164535	0.890898225568791	0.00234150245041922	0.0266795599016759	0.00189756256266067	0.558482254131014
15_100274021_101274021	ENSG00000259430.1	RP11-168G16.2	Artery_Coronary	COVID19_HGI_C2_ALL_eur_leave_23andme_20210107	15_100774021_G_A	0.640712	3.761e-08	4937	0.0437013800040941	0.0205349144494481	0.597862755058835	0.280873701402833	0.0570272490847895	0.998373218067764
15_100274021_101274021	ENSG00000259430.1	RP11-168G16.2	Testis	COVID19_HGI_C2_ALL_leave_23andme_20210107	15_100284509_C_T	0.309421	0.00103	4835	0.648962407465488	0.333826875713852	0.010691691839873	0.0054987961579837	0.00102022882280428	0.0293067850222776
15_100274021_101274021	ENSG00000259430.1	RP11-168G16.2	Uterus	COVID19_HGI_B2_ALL_leave_UKBB_23andme_20210107	15_100699334_G_A	0.211621	0.0003714	4294	0.61696106735997	0.361171835606965	0.0128913619975289	0.00754523187546428	0.00143050316007183	0.0575906561070199
15_100274021_101274021	ENSG00000259430.1	RP11-168G16.2	Pituitary	COVID19_HGI_C2_ALL_eur_leave_23andme_20210107	15_100774021_G_A	0.910137	3.761e-08	4937	0.0424060619256637	0.021992084492978	0.580142073641401	0.300811145596168	0.0546486343437897	0.998059857447235
15_100274021_101274021	ENSG00000259430.1	RP11-168G16.2	Artery_Tibial	COVID19_HGI_B2_ALL_eur_leave_ukbb_23andme_20210107	15_100913699_G_C	5.47125e-08	0.6491	4737	0.0806000253900244	0.89933239021087	0.0015456206660352	0.0172447064905094	0.00127725724256113	0.602827519949373
15_100274021_101274021	ENSG00000259430.1	RP11-168G16.2	Esophagus_Muscularis	COVID19_HGI_B1_ALL_leave_UKBB_23andme_20210107	15_101004565_G_A	3.59792e-16	0.4411	4333	6.99829437939108e-09	0.815351397666587	1.50442932736846e-09	0.175267406020906	0.00938118780978148	0.141350958670067
15_100274021_101274021	ENSG00000259430.1	RP11-168G16.2	Adrenal_Gland	COVID19_HGI_B1_ALL_eur_leave_ukbb_23andme_20210107	15_100278900_G_T	0.591081	4.097e-05	4677	0.345312758940003	0.412915022108422	0.104123053888076	0.124494185062019	0.0131549800014794	0.133014669974984
15_100274021_101274021	ENSG00000259430.1	RP11-168G16.2	Skin_Sun_Exposed_Lower_leg	COVID19_HGI_B2_ALL_eur_leave_23andme_20210107	15_100913590_A_C	1.41573e-06	0.1921	4736	0.283029444501241	0.697276246261743	0.0052203274898778	0.0128592746000183	0.00161470714712084	0.17510828870053
15_100274021_101274021	ENSG00000259430.1	RP11-168G16.2	Small_Intestine_Terminal_Ileum	COVID19_HGI_C2_ALL_leave_UKBB_23andme_20210107	15_101004565_G_A	0.000225132	0.1688	4713	0.608952388461962	0.375625012229051	0.00889132480548862	0.00548345976265698	0.00104781474084206	0.00474248148104105
15_100274021_101274021	ENSG00000259430.1	RP11-168G16.2	Ovary	COVID19_HGI_B2_ALL_eur_leave_23andme_20210107	15_100913590_A_C	2.50209e-07	0.1921	4732	0.579954898244504	0.400571380634564	0.0106844237448695	0.00737825655699255	0.00141104081907041	0.0619380787941899
15_100274021_101274021	ENSG00000259430.1	RP11-168G16.2	Minor_Salivary_Gland	COVID19_HGI_B2_ALL_eur_leave_ukbb_23andme_20210107	15_100913590_A_C	1.70244e-09	0.9961	4712	0.518283319673867	0.461813343919918	0.00986717419399018	0.00879084297802049	0.00124531923420458	0.0775559356463303
15_100274021_101274021	ENSG00000259430.1	RP11-168G16.2	Prostate	COVID19_HGI_B2_ALL_eur_leave_23andme_20210107	15_100940051_A_G	9.20201e-09	0.1314	4717	0.0256456102904521	0.953755701086997	0.000469201264735515	0.0174468292127162	0.00268265814509897	0.0499419006100316
15_100274021_101274021	ENSG00000259430.1	RP11-168G16.2	Artery_Coronary	COVID19_HGI_A2_ALL_eur_leave_ukbb_23andme_20210107	15_100301600_T_G	0.447546	0.0008152	5065	0.645400943787762	0.311491988005086	0.027369647584336	0.0132069729146653	0.0025304477081512	0.0466517053640859
15_100274021_101274021	ENSG00000259430.1	RP11-168G16.2	Pituitary	COVID19_HGI_C2_ALL_leave_UKBB_23andme_20210107	15_100528254_C_G	0.810017	0.009061	4712	0.658134314290923	0.326520372233159	0.00960664605629119	0.00476517465982814	0.000973492759798622	0.00450615883690466
15_100274021_101274021	ENSG00000259430.1	RP11-168G16.2	Vagina	COVID19_HGI_C2_ALL_leave_UKBB_23andme_20210107	15_101005814_G_A	0.000632831	0.07269	4713	0.625294135322205	0.359292991220487	0.00912993094609427	0.00524500550712384	0.00103793700409009	0.00425825344851612
15_100274021_101274021	ENSG00000259430.1	RP11-168G16.2	Lung	COVID19_HGI_A2_ALL_eur_leave_23andme_20210107	15_100913590_A_C	1.24806e-11	0.8298	5060	0.000272464578615871	0.969019624655421	8.20832996036518e-06	0.0291913976415405	0.00150830479446265	0.655335814949789
15_100274021_101274021	ENSG00000259430.1	RP11-168G16.2	Vagina	COVID19_HGI_B1_ALL_leave_23andme_20210107	15_100814704_G_A	0.774044	8.083e-05	4614	0.478769465343742	0.267950127498433	0.152303112441507	0.0852228443976886	0.015754450318629	0.0796575002396501
15_100274021_101274021	ENSG00000259430.1	RP11-168G16.2	Nerve_Tibial	COVID19_HGI_B1_ALL_leave_23andme_20210107	15_100814704_G_A	0.794458	8.083e-05	4614	0.370877014964004	0.375984943503156	0.117981048919814	0.119590384212965	0.015566608400061	0.0573760241203797
15_100274021_101274021	ENSG00000259430.1	RP11-168G16.2	Artery_Coronary	COVID19_HGI_B2_ALL_leave_UKBB_23andme_20210107	15_100699334_G_A	0.751433	0.0003714	4323	0.692969724851112	0.285118651704235	0.0145514063576171	0.00598572308370923	0.00137449400332685	0.0537879816789439
15_100274021_101274021	ENSG00000259430.1	RP11-168G16.2	Breast_Mammary_Tissue	COVID19_HGI_A2_ALL_leave_UKBB_23andme_20210107	15_100901688_C_G	2.87289e-09	0.7697	4619	0.0204136332779866	0.948512452601689	0.000611366677320997	0.028404884827628	0.00205766261537536	0.187603799227973
15_100274021_101274021	ENSG00000259430.1	RP11-168G16.2	Esophagus_Gastroesophageal_Junction	COVID19_HGI_B2_ALL_eur_leave_23andme_20210107	15_100940051_A_G	1.26977e-17	0.1314	4734	1.29952458149696e-08	0.979564603318439	2.3957406063635e-10	0.0180563998201034	0.0023789836266365	0.293940173500595
15_100274021_101274021	ENSG00000259430.1	RP11-168G16.2	Colon_Transverse	COVID19_HGI_C2_ALL_eur_leave_23andme_20210107	15_100774021_G_A	0.126025	3.761e-08	4938	7.97821574104641e-05	0.0680155467154899	0.00109147143216589	0.930496282732084	0.000316916962850086	0.373224788970487
15_100274021_101274021	ENSG00000259430.1	RP11-168G16.2	Esophagus_Muscularis	COVID19_HGI_B1_ALL_leave_23andme_20210107	15_100985200_T_C	1.1859e-15	0.055	4614	5.55542867467881e-09	0.747995574526026	1.76725781267797e-09	0.237933547637267	0.0140708705140193	0.137365186044676
15_100274021_101274021	ENSG00000259430.1	RP11-168G16.2	Vagina	COVID19_HGI_C2_ALL_eur_leave_ukbb_23andme_20210107	15_100774021_G_A	0.586764	1.275e-06	4939	0.399000597365052	0.238362798939908	0.21399270245382	0.127818330175711	0.0208255710655095	0.960529274307015
15_100274021_101274021	ENSG00000259430.1	RP11-168G16.2	Breast_Mammary_Tissue	COVID19_HGI_B2_ALL_leave_UKBB_23andme_20210107	15_100901688_C_G	2.87289e-09	0.3593	4323	0.0224495585812333	0.955511360359822	0.000471409699081506	0.020062913044212	0.00150475831565071	0.259045192608468
15_100274021_101274021	ENSG00000259430.1	RP11-168G16.2	Adipose_Subcutaneous	COVID19_HGI_A2_ALL_leave_UKBB_23andme_20210107	15_100980514_T_C	2.02661e-15	0.2697	4619	8.0700742373114e-09	0.969003398038274	2.41690168771635e-10	0.029018646637748	0.00197794701221318	0.114118112147897
15_100274021_101274021	ENSG00000259430.1	RP11-168G16.2	Adipose_Visceral_Omentum	COVID19_HGI_C2_ALL_leave_UKBB_23andme_20210107	15_100918050_G_A	2.98499e-19	0.2341	4713	3.54221007827455e-11	0.984267481654598	5.17198732314056e-13	0.0143699446758132	0.00136257363365023	0.181495513624122
15_100274021_101274021	ENSG00000259430.1	RP11-168G16.2	Pituitary	COVID19_HGI_A2_ALL_eur_leave_23andme_20210107	15_100301600_T_G	0.947281	0.0008547	5059	0.632816783017712	0.336090849459689	0.0190605336386928	0.0101211946792647	0.00191063920464146	0.037198019898582
15_100274021_101274021	ENSG00000259430.1	RP11-168G16.2	Minor_Salivary_Gland	COVID19_HGI_B1_ALL_eur_leave_ukbb_23andme_20210107	15_100278900_G_T	0.121074	4.097e-05	4649	0.403577222260137	0.353188123782246	0.12136298412727	0.106194391814774	0.0156772780155735	0.150129217610969
15_100274021_101274021	ENSG00000259430.1	RP11-168G16.2	Skin_Not_Sun_Exposed_Suprapubic	COVID19_HGI_B1_ALL_eur_leave_ukbb_23andme_20210107	15_100913590_A_C	7.89943e-11	0.4016	4677	0.00151761937626075	0.757320268961736	0.000457611715770517	0.228344389340798	0.0123601106054349	0.814021941972159
15_100274021_101274021	ENSG00000259430.1	RP11-168G16.2	Esophagus_Mucosa	COVID19_HGI_B2_ALL_leave_UKBB_23andme_20210107	15_100991768_C_T	7.53287e-08	0.2159	4323	0.00904977357494182	0.969044992340193	0.000190032735934745	0.020347237403173	0.00136796394575732	0.0831267718018959
15_100274021_101274021	ENSG00000259430.1	RP11-168G16.2	Heart_Atrial_Appendage	COVID19_HGI_B2_ALL_leave_UKBB_23andme_20210107	15_101005314_C_T	4.18332e-09	0.09106	4323	0.00147510438396683	0.976216899947507	3.09751530856788e-05	0.0204974259188355	0.00177959459660467	0.0907756894383463
15_100274021_101274021	ENSG00000259430.1	RP11-168G16.2	Artery_Aorta	COVID19_HGI_C2_ALL_leave_23andme_20210107	15_100913699_G_C	2.4799e-13	0.04114	4837	2.91024221820816e-05	0.977892603368314	4.79683773541139e-07	0.0161122534368643	0.00596556108886591	0.984455689161545
15_100274021_101274021	ENSG00000259430.1	RP11-168G16.2	Nerve_Tibial	COVID19_HGI_C2_ALL_leave_23andme_20210107	15_101005814_G_A	0.000172795	0.02881	4837	0.476260364728911	0.505835313042748	0.00785001219183409	0.00833576588352133	0.00171854415298583	0.0303517604845341
15_100274021_101274021	ENSG00000259430.1	RP11-168G16.2	Minor_Salivary_Gland	COVID19_HGI_B1_ALL_leave_23andme_20210107	15_100913590_A_C	1.70244e-09	0.1773	4597	0.396407065353928	0.347737849191439	0.125703915475289	0.110250609283248	0.0199005606960958	0.0599783922842051
15_100274021_101274021	ENSG00000259430.1	RP11-168G16.2	Minor_Salivary_Gland	COVID19_HGI_B1_ALL_leave_UKBB_23andme_20210107	15_101225450_G_T	0.00816642	0.000124	4318	0.440909968296115	0.366873053756805	0.0946166980678787	0.0787099192661984	0.0188903606130027	0.129058079443156
15_100274021_101274021	ENSG00000259430.1	RP11-168G16.2	Lung	COVID19_HGI_C2_ALL_leave_23andme_20210107	15_100913590_A_C	1.24806e-11	0.1662	4837	0.000275887683341157	0.981125657749267	4.54734812761015e-06	0.016169083337283	0.00242482388198148	0.707988754838948
15_100274021_101274021	ENSG00000259430.1	RP11-168G16.2	Ovary	COVID19_HGI_A2_ALL_eur_leave_23andme_20210107	15_100301600_T_G	0.792942	0.0008547	5053	0.558454322116658	0.410584517743924	0.0167827090988428	0.0123370738194017	0.00184137722117334	0.0343603214797031
15_100274021_101274021	ENSG00000259430.1	RP11-168G16.2	Prostate	COVID19_HGI_B1_ALL_eur_leave_ukbb_23andme_20210107	15_100958009_C_G	2.14241e-08	0.3503	4655	0.0205692814489429	0.740247473215288	0.00618643245802334	0.222627013360222	0.0103697995175239	0.0465904994002859
15_100274021_101274021	ENSG00000259430.1	RP11-168G16.2	Esophagus_Gastroesophageal_Junction	COVID19_HGI_B1_ALL_leave_UKBB_23andme_20210107	15_100940051_A_G	1.26977e-17	0.9293	4331	1.30446897302635e-08	0.816035080958742	2.80368790788769e-09	0.175381382527224	0.00858352066565712	0.258167897797705
15_100274021_101274021	ENSG00000259430.1	RP11-168G16.2	Adipose_Subcutaneous	COVID19_HGI_A2_ALL_leave_23andme_20210107	15_100980514_T_C	2.02661e-15	0.2501	4600	8.15594393792398e-09	0.979314083331338	1.59290509345509e-10	0.0191250344448408	0.00156087390858752	0.113312141523881
15_100274021_101274021	ENSG00000259430.1	RP11-168G16.2	Adrenal_Gland	COVID19_HGI_C2_ALL_leave_UKBB_23andme_20210107	15_100490525_C_T	2.52771e-05	0.2767	4713	0.44087846221023	0.543647028587447	0.00643727437732245	0.00793669953298325	0.00110053529201825	0.0150260116519044
15_100274021_101274021	ENSG00000259430.1	RP11-168G16.2	Lung	COVID19_HGI_A2_ALL_eur_leave_ukbb_23andme_20210107	15_100913590_A_C	1.24806e-11	0.8678	5068	0.000269144449967614	0.957211791080675	1.14235448296584e-05	0.0406259365850717	0.00188170433945542	0.708349270650641
15_100274021_101274021	ENSG00000259430.1	RP11-168G16.2	Small_Intestine_Terminal_Ileum	COVID19_HGI_A2_ALL_eur_leave_23andme_20210107	15_100301600_T_G	0.816732	0.0008547	5052	0.586826753418164	0.382090395322482	0.0176486369050985	0.0114893080276834	0.00194490632657179	0.033756571948874
15_100274021_101274021	ENSG00000259430.1	RP11-168G16.2	Heart_Atrial_Appendage	COVID19_HGI_A2_ALL_eur_leave_23andme_20210107	15_101005952_T_C	4.18332e-09	0.054	5060	0.00129281292465601	0.96706447297656	3.89475766593577e-05	0.0291315323673368	0.00247223415478789	0.102584067084468
15_100274021_101274021	ENSG00000259430.1	RP11-168G16.2	Colon_Transverse	COVID19_HGI_C2_ALL_eur_leave_ukbb_23andme_20210107	15_100953908_A_G	4.42687e-10	0.1804	4943	0.00076173244623708	0.649389270624382	0.000408600696350158	0.348337620998729	0.0011027752343019	0.152183247451772
15_100274021_101274021	ENSG00000259430.1	RP11-168G16.2	Testis	COVID19_HGI_B1_ALL_eur_leave_ukbb_23andme_20210107	15_100278900_G_T	0.389478	4.097e-05	4675	0.503259349444602	0.252199293237078	0.151734507774996	0.0760222112845428	0.0167846382587803	0.160164976650563
15_100274021_101274021	ENSG00000259430.1	RP11-168G16.2	Small_Intestine_Terminal_Ileum	COVID19_HGI_B2_ALL_eur_leave_ukbb_23andme_20210107	15_100285519_T_C	0.0937212	0.002846	4733	0.608689740290778	0.371270776954435	0.0116630039470469	0.00711259437605782	0.00126388443168239	0.0166800629345773
15_100274021_101274021	ENSG00000259430.1	RP11-168G16.2	Minor_Salivary_Gland	COVID19_HGI_A2_ALL_eur_leave_ukbb_23andme_20210107	15_100913590_A_C	1.70244e-09	0.8678	5036	0.493655637275887	0.463629852186344	0.0207695854150865	0.0195038687856929	0.00244105633698919	0.0577204806490629
15_100274021_101274021	ENSG00000259430.1	RP11-168G16.2	Nerve_Tibial	COVID19_HGI_B1_ALL_eur_leave_ukbb_23andme_20210107	15_100278900_G_T	0.365204	4.097e-05	4677	0.382171778039914	0.375078508519519	0.115237249737029	0.113083969244219	0.0144284944593191	0.138917086908102
15_100274021_101274021	ENSG00000259430.1	RP11-168G16.2	Colon_Sigmoid	COVID19_HGI_C2_ALL_eur_leave_23andme_20210107	15_100774021_G_A	0.791492	3.761e-08	4935	5.85147436304484e-05	0.0680368585841404	0.000800518955356154	0.930787234781813	0.000316872935059343	0.235986160225317
15_100274021_101274021	ENSG00000259430.1	RP11-168G16.2	Pituitary	COVID19_HGI_B2_ALL_eur_leave_23andme_20210107	15_100301600_T_G	0.947281	0.002959	4735	0.655190361157513	0.325492418392794	0.0120808950911666	0.00600043934105156	0.00123588601747476	0.01417912468807
15_100274021_101274021	ENSG00000259540.1	RP11-526I2.1	Minor_Salivary_Gland	COVID19_HGI_A2_ALL_leave_UKBB_23andme_20210107	15_100747740_C_G	0.233312	7.592e-05	4619	0.65506560158444	0.313917080179469	0.0196185203689257	0.0093994844719822	0.00199931339518294	0.146258978797176
15_100274021_101274021	ENSG00000259540.1	RP11-526I2.1	Breast_Mammary_Tissue	COVID19_HGI_C2_ALL_eur_leave_ukbb_23andme_20210107	15_100774021_G_A	0.82735	1.275e-06	4943	0.102063708353726	0.545194997330734	0.0547479663120879	0.292442350718933	0.00555097728451883	0.88029366944649
15_100274021_101274021	ENSG00000259540.1	RP11-526I2.1	Skin_Not_Sun_Exposed_Suprapubic	COVID19_HGI_A2_ALL_leave_23andme_20210107	15_101111566_A_C	1.20325e-08	0.286	4600	0.00185762792177205	0.977516152482156	3.62805948748131e-05	0.0190899806854291	0.00149995831576789	0.0573012271581573
15_100274021_101274021	ENSG00000259540.1	RP11-526I2.1	Minor_Salivary_Gland	COVID19_HGI_C2_ALL_eur_leave_23andme_20210107	15_100504382_G_A	0.0910446	0.0007107	4910	0.64667376708374	0.328438622647048	0.015350325992515	0.00779452203585159	0.00174276224084526	0.0200741897606102
15_100274021_101274021	ENSG00000259540.1	RP11-526I2.1	Skin_Not_Sun_Exposed_Suprapubic	COVID19_HGI_C2_ALL_eur_leave_ukbb_23andme_20210107	15_100774021_G_A	0.112188	1.275e-06	4943	0.00123360286614947	0.649188872554334	0.000661716581219837	0.348230543034212	0.000685264964084489	0.109687912779317
15_100274021_101274021	ENSG00000259540.1	RP11-526I2.1	Esophagus_Mucosa	COVID19_HGI_C2_ALL_eur_leave_ukbb_23andme_20210107	15_101094127_T_C	2.93057e-09	0.9054	4943	0.00698663378070065	0.643222719593473	0.003747698344793	0.345029912760617	0.00101303552041682	0.54115904427001
15_100274021_101274021	ENSG00000259540.1	RP11-526I2.1	Skin_Not_Sun_Exposed_Suprapubic	COVID19_HGI_B2_ALL_leave_23andme_20210107	15_101094127_T_C	2.26832e-08	0.03106	4636	0.00185550154858091	0.976404534076296	3.74023150788706e-05	0.0196798741317697	0.00202268792827422	0.116809665417701
15_100274021_101274021	ENSG00000259540.1	RP11-526I2.1	Esophagus_Mucosa	COVID19_HGI_B2_ALL_eur_leave_23andme_20210107	15_101094127_T_C	2.93057e-09	0.2332	4736	0.0105410396667692	0.969572586407534	0.000194423867245679	0.0178814398886522	0.00181051016979834	0.891685315048003
15_100274021_101274021	ENSG00000259540.1	RP11-526I2.1	Minor_Salivary_Gland	COVID19_HGI_C2_ALL_leave_UKBB_23andme_20210107	15_100824237_G_C	0.127923	0.004696	4703	0.662345085164761	0.32234725888412	0.00963336874059179	0.00468733954089678	0.000986947669630946	0.00539046234805646
15_100274021_101274021	ENSG00000259540.1	RP11-526I2.1	Spleen	COVID19_HGI_B1_ALL_leave_23andme_20210107	15_100814704_G_A	0.476383	8.083e-05	4611	0.425488326560396	0.322266409297292	0.135322843677875	0.102479572159125	0.0144428483053124	0.0779580750033461
15_100274021_101274021	ENSG00000259540.1	RP11-526I2.1	Prostate	COVID19_HGI_A2_ALL_eur_leave_ukbb_23andme_20210107	15_101093767_C_T	3.48238e-07	0.1521	5044	0.385831088031964	0.570231175167436	0.0163002980497305	0.0240871422391485	0.00355029651172129	0.0595570475736179
15_100274021_101274021	ENSG00000259540.1	RP11-526I2.1	Thyroid	COVID19_HGI_A2_ALL_leave_UKBB_23andme_20210107	15_101094127_T_C	1.02387e-19	0.9571	4619	2.11192060981754e-11	0.968675531804039	6.32497835347237e-13	0.0290084893597829	0.00231597881442564	0.776186033084788
15_100274021_101274021	ENSG00000259540.1	RP11-526I2.1	Skin_Sun_Exposed_Lower_leg	COVID19_HGI_B1_ALL_eur_leave_23andme_20210107	15_101114640_T_C	1.67886e-06	0.6306	4677	0.102316945407483	0.730268883499516	0.0194516637674506	0.138823629488069	0.00913887783748143	0.0553686699654311
15_100274021_101274021	ENSG00000259540.1	RP11-526I2.1	Uterus	COVID19_HGI_B1_ALL_eur_leave_ukbb_23andme_20210107	15_100278900_G_T	0.26566	4.097e-05	4631	0.528760169787797	0.228585132915793	0.158642064008887	0.0685661512999717	0.0154464819875505	0.189518924920177
15_100274021_101274021	ENSG00000259540.1	RP11-526I2.1	Nerve_Tibial	COVID19_HGI_B1_ALL_eur_leave_23andme_20210107	15_101109818_G_A	5.79405e-17	0.6973	4677	6.27516291323845e-09	0.834669077092257	1.19298282985453e-09	0.158673825209425	0.00665709023017137	0.993947204182847
15_100274021_101274021	ENSG00000259540.1	RP11-526I2.1	Spleen	COVID19_HGI_C2_ALL_eur_leave_ukbb_23andme_20210107	15_100774021_G_A	0.805007	1.275e-06	4939	0.355590465829582	0.283435420062644	0.190737181269249	0.152015306518171	0.0182216263203545	0.957348745097605
15_100274021_101274021	ENSG00000259540.1	RP11-526I2.1	Prostate	COVID19_HGI_B2_ALL_leave_23andme_20210107	15_101094127_T_C	4.55829e-06	0.03106	4623	0.401992576064926	0.576901809447137	0.00806066629452655	0.0115664290680806	0.0014785191253305	0.114070498179422
15_100274021_101274021	ENSG00000259540.1	RP11-526I2.1	Minor_Salivary_Gland	COVID19_HGI_A2_ALL_eur_leave_23andme_20210107	15_100301600_T_G	0.332738	0.0008547	5028	0.637403173379459	0.331615286299921	0.0190525850881675	0.00991027658852282	0.00201867864392944	0.0378988080504955
15_100274021_101274021	ENSG00000259540.1	RP11-526I2.1	Uterus	COVID19_HGI_C2_ALL_eur_leave_ukbb_23andme_20210107	15_100774021_G_A	0.411436	1.275e-06	4894	0.436932108067452	0.199169275544797	0.234213853966265	0.106740103319543	0.0229446591019425	0.966420314408087
15_100274021_101274021	ENSG00000259540.1	RP11-526I2.1	Pituitary	COVID19_HGI_B1_ALL_eur_leave_ukbb_23andme_20210107	15_100278900_G_T	0.212284	4.097e-05	4676	0.470379113205222	0.286629948953578	0.141814553708547	0.0864012606851423	0.0147751234475102	0.178737761705881
15_100274021_101274021	ENSG00000259540.1	RP11-526I2.1	Skin_Not_Sun_Exposed_Suprapubic	COVID19_HGI_B1_ALL_eur_leave_23andme_20210107	15_101115708_A_G	1.20325e-08	0.3079	4677	0.00177958648101573	0.831640497036984	0.000338320477961483	0.15809656831509	0.00814502768894929	0.0706331478090683
15_100274021_101274021	ENSG00000259540.1	RP11-526I2.1	Uterus	COVID19_HGI_A2_ALL_eur_leave_23andme_20210107	15_100301600_T_G	0.831814	0.0008547	5007	0.66087384815304	0.308583072707561	0.019535231301462	0.0091197342927663	0.0018881135451708	0.0395894963038042
15_100274021_101274021	ENSG00000259540.1	RP11-526I2.1	Pituitary	COVID19_HGI_B2_ALL_leave_23andme_20210107	15_100995597_C_G	0.910992	0.001083	4636	0.603648382590579	0.375275644331051	0.0121680561354265	0.0075632827850059	0.0013446341579373	0.021341641765002
15_100274021_101274021	ENSG00000259540.1	RP11-526I2.1	Skin_Sun_Exposed_Lower_leg	COVID19_HGI_C2_ALL_eur_leave_23andme_20210107	15_100774021_G_A	0.0523091	3.761e-08	4938	0.00744962947235071	0.0596889975668555	0.101915741729809	0.816569654505977	0.0143759767250076	0.994894399902636
15_100274021_101274021	ENSG00000259540.1	RP11-526I2.1	Skin_Not_Sun_Exposed_Suprapubic	COVID19_HGI_C2_ALL_leave_UKBB_23andme_20210107	15_101094127_T_C	2.26832e-08	0.1776	4713	0.00186727897210579	0.982618672365822	2.72641739453308e-05	0.0143460922630625	0.00114069222506434	0.0522823754156859
15_100274021_101274021	ENSG00000259540.1	RP11-526I2.1	Ovary	COVID19_HGI_C2_ALL_leave_23andme_20210107	15_100275110_A_C	0.000771094	0.003765	4834	0.609739919661006	0.372747629181513	0.0100382640808413	0.00613527608924383	0.00133891098739634	0.0411212627701056
15_100274021_101274021	ENSG00000259540.1	RP11-526I2.1	Skin_Sun_Exposed_Lower_leg	COVID19_HGI_B1_ALL_leave_UKBB_23andme_20210107	15_101136059_C_T	6.44306e-06	0.02029	4333	0.099663157397797	0.708087891126664	0.0214246741733135	0.152199634838374	0.0186246424638515	0.137279597744451
15_100274021_101274021	ENSG00000259540.1	RP11-526I2.1	Testis	COVID19_HGI_C2_ALL_eur_leave_23andme_20210107	15_100774021_G_A	0.694147	3.761e-08	4936	0.0342217258156367	0.0308386527815071	0.468175042277489	0.421847527752384	0.0449170513729834	0.998021294436505
15_100274021_101274021	ENSG00000259540.1	RP11-526I2.1	Nerve_Tibial	COVID19_HGI_B2_ALL_leave_UKBB_23andme_20210107	15_101109818_G_A	5.79405e-17	0.5118	4323	7.35441243841249e-09	0.9782312360706	1.54432495497328e-10	0.0205402753065671	0.00122848111398666	0.945252295739828
15_100274021_101274021	ENSG00000259540.1	RP11-526I2.1	Spleen	COVID19_HGI_B1_ALL_leave_UKBB_23andme_20210107	15_101094127_T_C	2.70075e-06	0.1637	4330	0.472917860254256	0.339986940642493	0.101587381660934	0.073020032238915	0.0124877852034024	0.0615602569116168
15_100274021_101274021	ENSG00000259540.1	RP11-526I2.1	Testis	COVID19_HGI_C2_ALL_leave_UKBB_23andme_20210107	15_101083760_G_T	2.99153e-05	0.9719	4713	0.524525606359034	0.460034843210429	0.00765860783749164	0.00671591201118149	0.0010650305818644	0.0172594858295826
15_100274021_101274021	ENSG00000259540.1	RP11-526I2.1	Testis	COVID19_HGI_B1_ALL_leave_UKBB_23andme_20210107	15_101227373_C_T	0.950037	0.0001444	4332	0.456613152368635	0.353991689472035	0.0981519734632673	0.0760776555625064	0.0151655291335562	0.0409596176577407
15_100274021_101274021	ENSG00000259540.1	RP11-526I2.1	Esophagus_Mucosa	COVID19_HGI_A2_ALL_leave_23andme_20210107	15_101094127_T_C	2.93057e-09	0.863	4600	0.0105296996625806	0.968940954113765	0.000205651391828305	0.0189226007481594	0.0014010940836668	0.823830184967045
15_100274021_101274021	ENSG00000259540.1	RP11-526I2.1	Ovary	COVID19_HGI_B2_ALL_leave_23andme_20210107	15_100995597_C_G	0.964883	0.001083	4635	0.61595683609862	0.3629888706053	0.0124131828916645	0.00731387242276356	0.0013272379816529	0.0216011205542955
15_100274021_101274021	ENSG00000259540.1	RP11-526I2.1	Skin_Not_Sun_Exposed_Suprapubic	COVID19_HGI_A2_ALL_eur_leave_ukbb_23andme_20210107	15_101111566_A_C	1.20325e-08	0.2554	5068	0.00181583538060241	0.955613060606955	7.70711670855093e-05	0.0405580258981347	0.00193600694722245	0.0644925890643668
15_100274021_101274021	ENSG00000259540.1	RP11-526I2.1	Testis	COVID19_HGI_A2_ALL_eur_leave_23andme_20210107	15_100301600_T_G	0.215245	0.0008547	5055	0.503602347844634	0.465440986569557	0.0151532557551194	0.0140031906999734	0.00180021913071663	0.0348003967839059
15_100274021_101274021	ENSG00000259540.1	RP11-526I2.1	Breast_Mammary_Tissue	COVID19_HGI_B1_ALL_eur_leave_23andme_20210107	15_101094127_T_C	1.82391e-07	0.794	4677	0.133846673598097	0.699509176827393	0.0254458387205868	0.132976762079338	0.00822154877458491	0.221508243001973
15_100274021_101274021	ENSG00000259540.1	RP11-526I2.1	Minor_Salivary_Gland	COVID19_HGI_B2_ALL_eur_leave_23andme_20210107	15_100609591_C_T	0.104432	0.001204	4711	0.659642637583994	0.321183759746477	0.0119862784616958	0.00583483480709653	0.00135248940073744	0.0159645559195029
15_100274021_101274021	ENSG00000259540.1	RP11-526I2.1	Testis	COVID19_HGI_B2_ALL_leave_23andme_20210107	15_100995597_C_G	0.666962	0.001083	4636	0.523715061014419	0.455225902597195	0.0105567983700107	0.00917489924752621	0.00132733877084927	0.0187410421270738
15_100274021_101274021	ENSG00000259540.1	RP11-526I2.1	Ovary	COVID19_HGI_B2_ALL_leave_UKBB_23andme_20210107	15_100699334_G_A	0.539374	0.0003714	4323	0.627919944918897	0.350087728093422	0.0131854508947423	0.00734990140304717	0.00145697468989097	0.0497745314188842
15_100274021_101274021	ENSG00000259540.1	RP11-526I2.1	Breast_Mammary_Tissue	COVID19_HGI_A2_ALL_eur_leave_ukbb_23andme_20210107	15_101094127_T_C	1.82391e-07	0.789	5068	0.150600358127703	0.806403460152725	0.00639206917564691	0.0342245423632078	0.00237957018071757	0.267917324443081
15_100274021_101274021	ENSG00000259540.1	RP11-526I2.1	Ovary	COVID19_HGI_A2_ALL_eur_leave_ukbb_23andme_20210107	15_100301600_T_G	0.865155	0.0008152	5061	0.585667580210701	0.37113486870939	0.0248146232847494	0.0157222526819573	0.00266067511320176	0.038752411076446
15_100274021_101274021	ENSG00000259540.1	RP11-526I2.1	Prostate	COVID19_HGI_B1_ALL_leave_UKBB_23andme_20210107	15_101093767_C_T	3.48238e-07	0.05928	4317	0.335970329379771	0.468502550862847	0.0720852615035763	0.100498221301592	0.0229436369522136	0.0843670574938244
15_100274021_101274021	ENSG00000259540.1	RP11-526I2.1	Esophagus_Mucosa	COVID19_HGI_A2_ALL_leave_UKBB_23andme_20210107	15_101094127_T_C	2.93057e-09	0.9571	4619	0.0104121718495268	0.958179569290308	0.000311833509530366	0.0286940600221676	0.00240236532846692	0.865077283812906
15_100274021_101274021	ENSG00000259540.1	RP11-526I2.1	Testis	COVID19_HGI_B2_ALL_eur_leave_ukbb_23andme_20210107	15_100699334_G_A	0.00827137	0.002233	4735	0.522543468173525	0.457305357060643	0.0100149266056671	0.00876321760407383	0.00137303055609149	0.0214490262017
15_100274021_101274021	ENSG00000259540.1	RP11-526I2.1	Testis	COVID19_HGI_A2_ALL_leave_23andme_20210107	15_101083760_G_T	2.99153e-05	0.5536	4600	0.524835147668248	0.454716646425568	0.0102503473087605	0.00887957235846148	0.00131828623896182	0.0215883916459607
15_100274021_101274021	ENSG00000259540.1	RP11-526I2.1	Prostate	COVID19_HGI_B2_ALL_eur_leave_ukbb_23andme_20210107	15_101094127_T_C	4.55829e-06	0.1622	4718	0.401700458721342	0.578240878913081	0.00767409813781285	0.0110453926798399	0.00133917154792419	0.0423727505069271
15_100274021_101274021	ENSG00000259540.1	RP11-526I2.1	Thyroid	COVID19_HGI_B2_ALL_leave_23andme_20210107	15_101094127_T_C	1.02387e-19	0.03106	4636	2.12229405943742e-11	0.973433526388895	4.27801912436032e-13	0.0196150572476655	0.00695141634178873	0.954458754407007
15_100274021_101274021	ENSG00000259540.1	RP11-526I2.1	Thyroid	COVID19_HGI_B1_ALL_eur_leave_23andme_20210107	15_101094127_T_C	1.02387e-19	0.794	4677	1.81868689639158e-11	0.834177838265309	3.45753930260413e-12	0.158579849665474	0.00724231204757247	0.728295101033172
15_100274021_101274021	ENSG00000259540.1	RP11-526I2.1	Nerve_Tibial	COVID19_HGI_B1_ALL_leave_UKBB_23andme_20210107	15_101109818_G_A	5.79405e-17	0.3227	4333	6.12301873080237e-09	0.814432144875357	1.31627057269446e-09	0.175068675477874	0.0104991722074799	0.991346507145823
15_100274021_101274021	ENSG00000259540.1	RP11-526I2.1	Pituitary	COVID19_HGI_A2_ALL_leave_23andme_20210107	15_100747740_C_G	0.447726	0.0002722	4600	0.605276848071031	0.37427915585579	0.0118214222851586	0.00730858389899362	0.00131398988902674	0.0305728211866504
15_100274021_101274021	ENSG00000259540.1	RP11-526I2.1	Uterus	COVID19_HGI_B2_ALL_eur_leave_23andme_20210107	15_100301600_T_G	0.831814	0.002959	4692	0.682633532082098	0.298328966081523	0.0124248143985675	0.00542878966648316	0.00118389777132831	0.0155311192552964
15_100274021_101274021	ENSG00000259540.1	RP11-526I2.1	Small_Intestine_Terminal_Ileum	COVID19_HGI_B1_ALL_leave_UKBB_23andme_20210107	15_101227373_C_T	0.781813	0.0001444	4331	0.573250883965908	0.24032672303551	0.123214424430196	0.0516442115453251	0.011563757023061	0.0714578868740472
15_100274021_101274021	ENSG00000259540.1	RP11-526I2.1	Skin_Not_Sun_Exposed_Suprapubic	COVID19_HGI_B1_ALL_leave_UKBB_23andme_20210107	15_101093924_T_A	1.18681e-08	0.0854	4333	0.00172630518009815	0.806676709572419	0.000371105300825274	0.173394150361318	0.0178317295853392	0.0802906292259312
15_100274021_101274021	ENSG00000259540.1	RP11-526I2.1	Thyroid	COVID19_HGI_C2_ALL_eur_leave_23andme_20210107	15_101094127_T_C	1.02387e-19	0.7008	4938	1.48500538107247e-12	0.0681128054982229	2.03158325452933e-11	0.931827102509064	6.00919709110333e-05	0.754000184832815
15_100274021_101274021	ENSG00000259540.1	RP11-526I2.1	Breast_Mammary_Tissue	COVID19_HGI_B2_ALL_leave_23andme_20210107	15_101094127_T_C	1.82391e-07	0.03106	4636	0.154796635483276	0.822279493498617	0.00312031673480551	0.016571886106449	0.00323166817685254	0.702536554644238
15_100274021_101274021	ENSG00000259540.1	RP11-526I2.1	Minor_Salivary_Gland	COVID19_HGI_C2_ALL_leave_23andme_20210107	15_100284509_C_T	0.730638	0.00103	4820	0.655619057224832	0.32718134999398	0.0107339147384631	0.00535556259891612	0.00111011544380935	0.0264002698970474
15_100274021_101274021	ENSG00000259540.1	RP11-526I2.1	Skin_Sun_Exposed_Lower_leg	COVID19_HGI_B2_ALL_eur_leave_ukbb_23andme_20210107	15_101089455_GA_G	3.82978e-07	0.004003	4737	0.114548529732469	0.861994524894178	0.00219663174994934	0.0165252417518147	0.00473507187158956	0.108396370384076
15_100274021_101274021	ENSG00000259540.1	RP11-526I2.1	Ovary	COVID19_HGI_C2_ALL_leave_UKBB_23andme_20210107	15_100275110_A_C	0.000771094	0.03138	4710	0.616651345203696	0.367924446506324	0.00899803226373329	0.00536760894013636	0.0010585670861105	0.00907511663386469
15_100274021_101274021	ENSG00000259540.1	RP11-526I2.1	Testis	COVID19_HGI_C2_ALL_eur_leave_ukbb_23andme_20210107	15_100774021_G_A	0.694147	1.275e-06	4941	0.336305011416817	0.3032238701955	0.180394901131029	0.162632645566262	0.0174435716903916	0.958056619325217
15_100274021_101274021	ENSG00000259540.1	RP11-526I2.1	Esophagus_Mucosa	COVID19_HGI_B1_ALL_leave_UKBB_23andme_20210107	15_101094127_T_C	2.93057e-09	0.1637	4333	0.00871395485918857	0.799140979164096	0.00187324632786723	0.171773521382538	0.0184982982663099	0.879396814136962
15_100274021_101274021	ENSG00000259540.1	RP11-526I2.1	Skin_Sun_Exposed_Lower_leg	COVID19_HGI_A2_ALL_eur_leave_ukbb_23andme_20210107	15_101114640_T_C	1.67886e-06	0.3994	5068	0.106051706384601	0.851029921774456	0.00450124987638436	0.0361187454121678	0.0022983765523914	0.0609374777818406
15_100274021_101274021	ENSG00000259540.1	RP11-526I2.1	Thyroid	COVID19_HGI_C2_ALL_leave_23andme_20210107	15_101094127_T_C	1.02387e-19	0.1549	4837	2.14096850299139e-11	0.981998941422847	3.52887414017364e-13	0.0161840851789586	0.00181697337643352	0.878819344646757
15_100274021_101274021	ENSG00000259540.1	RP11-526I2.1	Breast_Mammary_Tissue	COVID19_HGI_B1_ALL_eur_leave_ukbb_23andme_20210107	15_101094127_T_C	1.82391e-07	0.6684	4677	0.122119183374605	0.638218994472026	0.0368229148274566	0.19243342705518	0.0104054802707326	0.238710781566351
15_100274021_101274021	ENSG00000259540.1	RP11-526I2.1	Pituitary	COVID19_HGI_C2_ALL_eur_leave_ukbb_23andme_20210107	15_100774021_G_A	0.583805	1.275e-06	4942	0.38589531904914	0.252022700725598	0.206996233483105	0.135166353223059	0.0199193935190982	0.960899493663583
15_100274021_101274021	ENSG00000259540.1	RP11-526I2.1	Skin_Sun_Exposed_Lower_leg	COVID19_HGI_C2_ALL_leave_UKBB_23andme_20210107	15_101094127_T_C	3.29744e-06	0.1776	4713	0.109674842853395	0.874697559522506	0.00160136435832598	0.0127702188260249	0.001256014439748	0.0734762451976007
15_100274021_101274021	ENSG00000259540.1	RP11-526I2.1	Breast_Mammary_Tissue	COVID19_HGI_C2_ALL_leave_UKBB_23andme_20210107	15_101094127_T_C	1.82391e-07	0.1776	4713	0.155768995051825	0.828495580363439	0.00227438590581509	0.0120955133842842	0.00136552529463755	0.419646576687838
15_100274021_101274021	ENSG00000259540.1	RP11-526I2.1	Spleen	COVID19_HGI_A2_ALL_eur_leave_ukbb_23andme_20210107	15_100301600_T_G	0.485364	0.0008152	5063	0.528624310284799	0.428233902484896	0.0224125363928392	0.0181536228997452	0.00257562793772008	0.0380828954097127
15_100274021_101274021	ENSG00000259540.1	RP11-526I2.1	Pituitary	COVID19_HGI_B2_ALL_leave_UKBB_23andme_20210107	15_100699334_G_A	0.643917	0.0003714	4323	0.618736088997912	0.359132999994344	0.0129926026148773	0.00753969797432133	0.00159861041854482	0.0436713816376269
15_100274021_101274021	ENSG00000259540.1	RP11-526I2.1	Prostate	COVID19_HGI_C2_ALL_leave_UKBB_23andme_20210107	15_101093767_C_T	3.48238e-07	0.3498	4697	0.403093402335711	0.58157573844439	0.00580146935737137	0.00836909286523574	0.00116029699729171	0.0564530987990296
15_100274021_101274021	ENSG00000259540.1	RP11-526I2.1	Skin_Not_Sun_Exposed_Suprapubic	COVID19_HGI_B1_ALL_eur_leave_ukbb_23andme_20210107	15_101114640_T_C	7.50834e-09	0.9058	4677	0.00162798208188231	0.760792376311571	0.000490889669298623	0.229396010265116	0.00769274167213209	0.0602672979980345
15_100274021_101274021	ENSG00000259540.1	RP11-526I2.1	Ovary	COVID19_HGI_C2_ALL_eur_leave_ukbb_23andme_20210107	15_100774021_G_A	0.0257161	1.275e-06	4939	0.390973201772119	0.243096396368416	0.209715167528468	0.130369284096771	0.0258459502342268	0.966876234342605
15_100274021_101274021	ENSG00000259540.1	RP11-526I2.1	Thyroid	COVID19_HGI_C2_ALL_eur_leave_ukbb_23andme_20210107	15_101094127_T_C	1.02387e-19	0.9054	4943	1.41811510481232e-11	0.650447463284051	7.60690741471513e-12	0.348905701778649	0.000646834915511452	0.733617747265843
15_100274021_101274021	ENSG00000259540.1	RP11-526I2.1	Thyroid	COVID19_HGI_A2_ALL_eur_leave_ukbb_23andme_20210107	15_101094127_T_C	1.02387e-19	0.789	5068	2.08625237715814e-11	0.95690227252345	8.85487237775673e-13	0.0406121955774264	0.0024855318773748	0.757376027359862
15_100274021_101274021	ENSG00000259540.1	RP11-526I2.1	Esophagus_Mucosa	COVID19_HGI_C2_ALL_eur_leave_23andme_20210107	15_100774021_G_A	0.337854	3.761e-08	4938	0.000731178700996031	0.067315224762095	0.0100029967833467	0.920914707205873	0.00103589254768906	0.939777485314897
15_100274021_101274021	ENSG00000259540.1	RP11-526I2.1	Esophagus_Mucosa	COVID19_HGI_B2_ALL_leave_23andme_20210107	15_101094127_T_C	2.93057e-09	0.03106	4636	0.0104535363739344	0.962047154742214	0.000210717399532948	0.0193845836081643	0.00790400787615448	0.969550852574294
15_100274021_101274021	ENSG00000259540.1	RP11-526I2.1	Small_Intestine_Terminal_Ileum	COVID19_HGI_A2_ALL_eur_leave_ukbb_23andme_20210107	15_100301600_T_G	0.125287	0.0008152	5060	0.642697965000486	0.314161824175318	0.027232287182541	0.0133090116479164	0.00259891199373831	0.0510014291919504
15_100274021_101274021	ENSG00000259540.1	RP11-526I2.1	Ovary	COVID19_HGI_B2_ALL_eur_leave_ukbb_23andme_20210107	15_101089455_GA_G	0.0043481	0.004003	4733	0.612558230989861	0.367336254259372	0.0117335414730223	0.00703498209791647	0.00133699117982794	0.0175170803106454
15_100274021_101274021	ENSG00000259540.1	RP11-526I2.1	Spleen	COVID19_HGI_C2_ALL_eur_leave_23andme_20210107	15_100774021_G_A	0.805007	3.761e-08	4934	0.036139523207843	0.0287905401495903	0.494410853100381	0.393825421783232	0.046833661758954	0.997900848202989
15_100274021_101274021	ENSG00000259540.1	RP11-526I2.1	Prostate	COVID19_HGI_C2_ALL_eur_leave_23andme_20210107	15_100774021_G_A	0.694024	3.761e-08	4917	0.0266628122236223	0.0390708255496138	0.364762716522916	0.534476499422687	0.0350271462811603	0.997371151692233
15_100274021_101274021	ENSG00000259540.1	RP11-526I2.1	Ovary	COVID19_HGI_B1_ALL_leave_23andme_20210107	15_100814704_G_A	0.0450435	8.083e-05	4611	0.470188601575676	0.275914041759581	0.149533874980022	0.0877321905378941	0.0166312911468268	0.0887553270641594
15_100274021_101274021	ENSG00000259540.1	RP11-526I2.1	Skin_Sun_Exposed_Lower_leg	COVID19_HGI_A2_ALL_leave_UKBB_23andme_20210107	15_101114640_T_C	1.67886e-06	0.53	4619	0.108054505676897	0.860647486326267	0.00323611790246498	0.0257731911921451	0.00228869890222641	0.0527623285571288
15_100274021_101274021	ENSG00000259540.1	RP11-526I2.1	Testis	COVID19_HGI_B2_ALL_leave_UKBB_23andme_20210107	15_100699334_G_A	0.00827137	0.0003714	4323	0.53389110439034	0.444013561552459	0.0112109752159375	0.00932210880042367	0.00156225004084045	0.099785729456378
15_100274021_101274021	ENSG00000259540.1	RP11-526I2.1	Nerve_Tibial	COVID19_HGI_A2_ALL_leave_UKBB_23andme_20210107	15_101109818_G_A	5.79405e-17	0.2731	4619	7.27981416418825e-09	0.9683222360471	2.18022717292248e-10	0.0289975442930242	0.00268021216203996	0.995301314076379
15_100274021_101274021	ENSG00000259540.1	RP11-526I2.1	Minor_Salivary_Gland	COVID19_HGI_B1_ALL_eur_leave_ukbb_23andme_20210107	15_100278900_G_T	0.611155	4.097e-05	4649	0.511621072517437	0.245667171895406	0.153853727807977	0.0738615739739366	0.0149964538052433	0.180433230217362
15_100274021_101274021	ENSG00000259540.1	RP11-526I2.1	Esophagus_Mucosa	COVID19_HGI_C2_ALL_leave_23andme_20210107	15_101094127_T_C	2.93057e-09	0.1549	4837	0.0105513970917101	0.971277019791977	0.000173914526475353	0.016007186454844	0.00199048213499359	0.927084652552628
15_100274021_101274021	ENSG00000259540.1	RP11-526I2.1	Spleen	COVID19_HGI_A2_ALL_leave_UKBB_23andme_20210107	15_100747740_C_G	0.83272	7.592e-05	4619	0.548825547242011	0.420221353146299	0.0164367433605293	0.012583250968217	0.00193310528294415	0.0819460272495504
15_100274021_101274021	ENSG00000259540.1	RP11-526I2.1	Skin_Not_Sun_Exposed_Suprapubic	COVID19_HGI_A2_ALL_eur_leave_23andme_20210107	15_101114640_T_C	7.50834e-09	0.348	5060	0.00183859272627845	0.967588209779457	5.53898632867714e-05	0.0291484134215087	0.00136939420946891	0.0720136180093902
15_100274021_101274021	ENSG00000259540.1	RP11-526I2.1	Minor_Salivary_Gland	COVID19_HGI_B2_ALL_leave_23andme_20210107	15_100995597_C_G	0.0384293	0.001083	4631	0.66153289731802	0.317385836178063	0.0133200282412115	0.00638922219079488	0.00137201607191058	0.0338680795816386
15_100274021_101274021	ENSG00000259540.1	RP11-526I2.1	Thyroid	COVID19_HGI_A2_ALL_eur_leave_23andme_20210107	15_101094127_T_C	1.02387e-19	0.7033	5060	2.11319513595164e-11	0.969260119253686	6.36625980325483e-13	0.0291986098705308	0.00154127085401524	0.683683814576524
15_100274021_101274021	ENSG00000259540.1	RP11-526I2.1	Nerve_Tibial	COVID19_HGI_A2_ALL_eur_leave_23andme_20210107	15_101109818_G_A	5.79405e-17	0.3211	5060	7.28511431706329e-09	0.969027234641798	2.19473013399448e-10	0.0291913538024668	0.00178140405114751	0.995107128909123
15_100274021_101274021	ENSG00000259540.1	RP11-526I2.1	Uterus	COVID19_HGI_C2_ALL_eur_leave_23andme_20210107	15_100774021_G_A	0.411436	3.761e-08	4889	0.0440458812312194	0.0200552649976768	0.602568551584849	0.274306516044058	0.059023786142197	0.998315529102427
15_100274021_101274021	ENSG00000259540.1	RP11-526I2.1	Prostate	COVID19_HGI_B1_ALL_eur_leave_23andme_20210107	15_101093767_C_T	3.48238e-07	0.1546	4655	0.343495533377016	0.491261071478556	0.0627786173660981	0.0897721454119796	0.012692632366351	0.0689524694424951
15_100274021_101274021	ENSG00000259540.1	RP11-526I2.1	Spleen	COVID19_HGI_A2_ALL_eur_leave_23andme_20210107	15_100301600_T_G	0.485364	0.0008547	5055	0.535545123936015	0.433457099592057	0.016110561150883	0.0130376438290614	0.001849571491984	0.0344882939067739
15_100274021_101274021	ENSG00000259540.1	RP11-526I2.1	Ovary	COVID19_HGI_A2_ALL_leave_UKBB_23andme_20210107	15_100747740_C_G	0.818187	7.592e-05	4619	0.609623343348683	0.359443132333765	0.0182575729055696	0.0107630278642207	0.00191292354776252	0.0943276871730352
15_100274021_101274021	ENSG00000259540.1	RP11-526I2.1	Spleen	COVID19_HGI_B2_ALL_eur_leave_ukbb_23andme_20210107	15_101094127_T_C	2.70075e-06	0.1622	4733	0.553443169397865	0.426228502326995	0.0106013036004778	0.00816291963275826	0.00156410504190382	0.0760499434657342
15_100274021_101274021	ENSG00000259540.1	RP11-526I2.1	Small_Intestine_Terminal_Ileum	COVID19_HGI_B2_ALL_leave_23andme_20210107	15_100609591_C_T	0.107587	0.0007391	4636	0.676159201425285	0.30279433113471	0.0136296946313668	0.00610226918017811	0.00131450362846084	0.0274036899614845
15_100274021_101274021	ENSG00000259540.1	RP11-526I2.1	Testis	COVID19_HGI_A2_ALL_eur_leave_ukbb_23andme_20210107	15_100301600_T_G	0.215245	0.0008152	5063	0.497076047189537	0.459808088008768	0.0210762156981057	0.019493493731078	0.00254615537251082	0.0378337114986813
15_100274021_101274021	ENSG00000259540.1	RP11-526I2.1	Minor_Salivary_Gland	COVID19_HGI_B2_ALL_leave_UKBB_23andme_20210107	15_100699334_G_A	0.987995	0.0003714	4323	0.675599325353773	0.302403487372717	0.0141866519785795	0.0063485932926133	0.00146194200231712	0.0539408751632631
15_100274021_101274021	ENSG00000259540.1	RP11-526I2.1	Uterus	COVID19_HGI_B1_ALL_leave_23andme_20210107	15_100814704_G_A	0.352457	8.083e-05	4572	0.526305113451382	0.223805213642392	0.164275095686345	0.0698403262248424	0.0157742509950386	0.0888570298293854
15_100274021_101274021	ENSG00000259540.1	RP11-526I2.1	Skin_Sun_Exposed_Lower_leg	COVID19_HGI_A2_ALL_leave_23andme_20210107	15_101114640_T_C	1.67886e-06	0.4654	4600	0.109249972366887	0.870009788624362	0.00213371792115749	0.0169902001285331	0.00161632095906035	0.0596174924560723
15_100274021_101274021	ENSG00000259540.1	RP11-526I2.1	Thyroid	COVID19_HGI_B2_ALL_eur_leave_ukbb_23andme_20210107	15_101094127_T_C	1.02387e-19	0.1622	4737	2.1336512252497e-11	0.978642689424208	4.09158112779628e-13	0.0187642790397881	0.00259303151425865	0.866121525174003
15_100274021_101274021	ENSG00000259540.1	RP11-526I2.1	Uterus	COVID19_HGI_C2_ALL_leave_UKBB_23andme_20210107	15_100824237_G_C	0.0236971	0.004696	4673	0.686812227194133	0.29820511619821	0.00977929760405462	0.00424508811979831	0.00095827088380382	0.00957100447968286
15_100274021_101274021	ENSG00000259540.1	RP11-526I2.1	Testis	COVID19_HGI_B1_ALL_eur_leave_23andme_20210107	15_100814704_G_A	0.832088	0.0004472	4675	0.45766876268453	0.37318842212106	0.0869951732969084	0.07092565223437	0.0112219896631315	0.0216692930353251
15_100274021_101274021	ENSG00000259540.1	RP11-526I2.1	Small_Intestine_Terminal_Ileum	COVID19_HGI_B1_ALL_eur_leave_ukbb_23andme_20210107	15_100278900_G_T	0.116432	4.097e-05	4670	0.521002534519993	0.235212002401004	0.156939831325509	0.0708361064179355	0.0160095253355598	0.192777295260328
15_100274021_101274021	ENSG00000259540.1	RP11-526I2.1	Breast_Mammary_Tissue	COVID19_HGI_C2_ALL_eur_leave_23andme_20210107	15_100774021_G_A	0.82735	3.761e-08	4938	0.0105974679879856	0.0566046854653899	0.144980205319213	0.774375206826488	0.0134424344009233	0.994960318676175
15_100274021_101274021	ENSG00000259540.1	RP11-526I2.1	Testis	COVID19_HGI_A2_ALL_leave_UKBB_23andme_20210107	15_100747740_C_G	0.995313	7.592e-05	4619	0.515574980532726	0.453485388415491	0.0154409241346585	0.0135794874489946	0.00191921946812901	0.0649326142129963
15_100274021_101274021	ENSG00000259540.1	RP11-526I2.1	Breast_Mammary_Tissue	COVID19_HGI_C2_ALL_leave_23andme_20210107	15_101094127_T_C	1.82391e-07	0.1549	4837	0.155184971181976	0.827367025056654	0.00255785281746329	0.0136359108797188	0.00125424006418774	0.432928471000075
15_100274021_101274021	ENSG00000259540.1	RP11-526I2.1	Thyroid	COVID19_HGI_C2_ALL_leave_UKBB_23andme_20210107	15_101094127_T_C	1.02387e-19	0.1776	4713	2.14463022099126e-11	0.983678463187832	3.1313784531927e-13	0.0143607461895907	0.00196079060081901	0.857658424068015
15_100274021_101274021	ENSG00000259540.1	RP11-526I2.1	Esophagus_Mucosa	COVID19_HGI_B2_ALL_eur_leave_ukbb_23andme_20210107	15_101094127_T_C	2.93057e-09	0.1622	4737	0.0105209660141816	0.967727275215406	0.000201754558010171	0.0185545579592324	0.00299544625316967	0.866936120614779
15_100274021_101274021	ENSG00000259540.1	RP11-526I2.1	Nerve_Tibial	COVID19_HGI_B2_ALL_eur_leave_ukbb_23andme_20210107	15_101109818_G_A	5.79405e-17	0.876	4737	7.36917679323643e-09	0.980195101971941	1.41314495723508e-10	0.0187956325423613	0.00100925797520675	0.986083899871933
15_100274021_101274021	ENSG00000259540.1	RP11-526I2.1	Nerve_Tibial	COVID19_HGI_C2_ALL_eur_leave_ukbb_23andme_20210107	15_101109818_G_A	5.79405e-17	0.6957	4943	4.89030560937176e-09	0.650482492697577	2.62320751495529e-09	0.348924545777828	0.000592954011082476	0.993948853638687
15_100274021_101274021	ENSG00000259540.1	RP11-526I2.1	Pituitary	COVID19_HGI_C2_ALL_eur_leave_23andme_20210107	15_100774021_G_A	0.583805	3.761e-08	4937	0.0391069490576909	0.025522873469018	0.535008097660375	0.349118003602557	0.0512440762103594	0.99781659028572
15_100274021_101274021	ENSG00000259540.1	RP11-526I2.1	Prostate	COVID19_HGI_B1_ALL_leave_23andme_20210107	15_100814704_G_A	0.836698	8.083e-05	4598	0.309535763129517	0.441666804363159	0.0962750816296414	0.137356707684976	0.0151656431927067	0.0540109242133788
15_100274021_101274021	ENSG00000259540.1	RP11-526I2.1	Skin_Sun_Exposed_Lower_leg	COVID19_HGI_B2_ALL_leave_23andme_20210107	15_101094127_T_C	3.29744e-06	0.03106	4636	0.110137958972447	0.86794906208023	0.00222010843740967	0.0174935037854302	0.00219936672448315	0.167998612726821
15_100274021_101274021	ENSG00000259540.1	RP11-526I2.1	Esophagus_Mucosa	COVID19_HGI_B1_ALL_eur_leave_ukbb_23andme_20210107	15_101094127_T_C	2.93057e-09	0.6684	4677	0.00820138163237341	0.752443279756065	0.00247298392415516	0.226876172035205	0.0100061826522011	0.833277047602601
15_100274021_101274021	ENSG00000259540.1	RP11-526I2.1	Breast_Mammary_Tissue	COVID19_HGI_B1_ALL_leave_UKBB_23andme_20210107	15_101094127_T_C	1.82391e-07	0.1637	4333	0.130986923964235	0.680289300834949	0.0281583710587957	0.14622803538495	0.014337368757071	0.341223785625282
15_100274021_101274021	ENSG00000259540.1	RP11-526I2.1	Small_Intestine_Terminal_Ileum	COVID19_HGI_B1_ALL_eur_leave_23andme_20210107	15_100814704_G_A	0.588534	0.0004472	4670	0.572943713607875	0.258661386868175	0.108750880542439	0.049086156030824	0.0105578629506863	0.03001725954527
15_100274021_101274021	ENSG00000259540.1	RP11-526I2.1	Breast_Mammary_Tissue	COVID19_HGI_B2_ALL_eur_leave_23andme_20210107	15_101094127_T_C	1.82391e-07	0.2332	4736	0.156098493848108	0.824509072368728	0.00287915365130934	0.0152063241218274	0.00130695601002738	0.365970708568616
15_100274021_101274021	ENSG00000259540.1	RP11-526I2.1	Uterus	COVID19_HGI_A2_ALL_leave_23andme_20210107	15_100747740_C_G	0.731752	0.0002722	4585	0.687695919579656	0.292029542726211	0.0133512505190373	0.00566834330862968	0.00125494386646563	0.0368371347438769
15_100274021_101274021	ENSG00000259540.1	RP11-526I2.1	Pituitary	COVID19_HGI_B1_ALL_eur_leave_23andme_20210107	15_100814704_G_A	0.903509	0.0004472	4676	0.516333609020679	0.314632754392826	0.0981519848318434	0.0597987547685086	0.0110828969861431	0.0239245337472735
15_100274021_101274021	ENSG00000259540.1	RP11-526I2.1	Skin_Not_Sun_Exposed_Suprapubic	COVID19_HGI_C2_ALL_eur_leave_23andme_20210107	15_100774021_G_A	0.112188	3.761e-08	4938	0.000129157872305809	0.0679697846259446	0.00176696309596951	0.9298702809	0.000263813505779344	0.786360473234212
15_100274021_101274021	ENSG00000259540.1	RP11-526I2.1	Small_Intestine_Terminal_Ileum	COVID19_HGI_C2_ALL_leave_UKBB_23andme_20210107	15_100528254_C_G	0.247915	0.009061	4713	0.676638819871888	0.308040530364031	0.00987961561112962	0.00449676106581336	0.00094427308713899	0.00530577303588795
15_100274021_101274021	ENSG00000259540.1	RP11-526I2.1	Skin_Sun_Exposed_Lower_leg	COVID19_HGI_B1_ALL_eur_leave_ukbb_23andme_20210107	15_101114640_T_C	1.67886e-06	0.9058	4677	0.0934893561903675	0.667263545567451	0.0281900886096783	0.201191846369034	0.00986516326346919	0.0530713422363231
15_100274021_101274021	ENSG00000259540.1	RP11-526I2.1	Pituitary	COVID19_HGI_B1_ALL_leave_23andme_20210107	15_100814704_G_A	0.903509	8.083e-05	4613	0.463656387758042	0.283635092320692	0.14748802694521	0.0902086564732968	0.0150118365027598	0.0754814978247131
15_100274021_101274021	ENSG00000259540.1	RP11-526I2.1	Prostate	COVID19_HGI_B1_ALL_eur_leave_ukbb_23andme_20210107	15_101093767_C_T	3.48238e-07	0.03854	4655	0.307157173386991	0.439290609187626	0.0923808209767892	0.132092292755061	0.029079103693533	0.102516487618603
15_100274021_101274021	ENSG00000259540.1	RP11-526I2.1	Prostate	COVID19_HGI_B2_ALL_eur_leave_23andme_20210107	15_101093767_C_T	3.48238e-07	0.4621	4717	0.402062779464758	0.578724912221287	0.00735597096311546	0.0105868373015764	0.00126950004926382	0.0461717404191238
15_100274021_101274021	ENSG00000259540.1	RP11-526I2.1	Nerve_Tibial	COVID19_HGI_B1_ALL_leave_23andme_20210107	15_101109818_G_A	5.79405e-17	0.5935	4614	5.67138457781763e-09	0.754366944887557	1.80414497076213e-09	0.239968774252842	0.00566427338407064	0.993992305616809
15_100274021_101274021	ENSG00000259540.1	RP11-526I2.1	Small_Intestine_Terminal_Ileum	COVID19_HGI_B2_ALL_leave_UKBB_23andme_20210107	15_100699334_G_A	0.228302	0.0003714	4323	0.690385232889332	0.287674980854446	0.0144971355988593	0.00603937367937775	0.0014032769779854	0.0651451216951949
15_100274021_101274021	ENSG00000259540.1	RP11-526I2.1	Esophagus_Mucosa	COVID19_HGI_B1_ALL_eur_leave_23andme_20210107	15_101094127_T_C	2.93057e-09	0.794	4677	0.00899231324234789	0.825008025715792	0.0017095453053757	0.156836348182951	0.00745376755353316	0.82044992621394
15_100274021_101274021	ENSG00000259540.1	RP11-526I2.1	Skin_Sun_Exposed_Lower_leg	COVID19_HGI_A2_ALL_eur_leave_23andme_20210107	15_101114640_T_C	1.67886e-06	0.348	5060	0.107390567840321	0.861701487063106	0.00323527270936417	0.0259581007154494	0.00171457167175924	0.0660628043385752
15_100274021_101274021	ENSG00000259540.1	RP11-526I2.1	Prostate	COVID19_HGI_A2_ALL_eur_leave_23andme_20210107	15_101093767_C_T	3.48238e-07	0.3358	5036	0.391229394319433	0.577903217612855	0.0116726815272039	0.0172403088644589	0.00195439767604962	0.046061151714451
15_100274021_101274021	ENSG00000259540.1	RP11-526I2.1	Minor_Salivary_Gland	COVID19_HGI_B2_ALL_eur_leave_ukbb_23andme_20210107	15_100285519_T_C	0.528907	0.002846	4712	0.659067041982863	0.32097102894373	0.0125474408724072	0.00610940103357934	0.00130508716741996	0.0154017487846882
15_100274021_101274021	ENSG00000259540.1	RP11-526I2.1	Skin_Sun_Exposed_Lower_leg	COVID19_HGI_B2_ALL_eur_leave_23andme_20210107	15_101089455_GA_G	3.82978e-07	0.01692	4736	0.114994907220335	0.865339082548794	0.00212101986920881	0.0159591330306124	0.00158585733104952	0.0774886703917073
15_100274021_101274021	ENSG00000259540.1	RP11-526I2.1	Esophagus_Mucosa	COVID19_HGI_A2_ALL_eur_leave_ukbb_23andme_20210107	15_101094127_T_C	2.93057e-09	0.789	5068	0.0102797038162311	0.946560472390823	0.000436310900687186	0.0401731842690636	0.00255032862319479	0.852861124103462
15_100274021_101274021	ENSG00000259540.1	RP11-526I2.1	Nerve_Tibial	COVID19_HGI_B1_ALL_eur_leave_ukbb_23andme_20210107	15_101109818_G_A	5.79405e-17	0.9174	4677	5.73472582498678e-09	0.762784708205864	1.72920678616507e-09	0.229997237975842	0.00721804635436026	0.993095542029828
15_100274021_101274021	ENSG00000259540.1	RP11-526I2.1	Thyroid	COVID19_HGI_B2_ALL_leave_UKBB_23andme_20210107	15_101094127_T_C	1.02387e-19	0.01734	4323	2.1060441053602e-11	0.965980095289627	4.42240151122691e-13	0.0202704973582105	0.0137494073306598	0.970290699212171
15_100274021_101274021	ENSG00000259540.1	RP11-526I2.1	Uterus	COVID19_HGI_B2_ALL_eur_leave_ukbb_23andme_20210107	15_101089455_GA_G	0.00161983	0.004003	4693	0.682000146048059	0.298121565960187	0.0129481302575953	0.00565872276153711	0.0012714349726216	0.021012720475916
15_100274021_101274021	ENSG00000259540.1	RP11-526I2.1	Skin_Sun_Exposed_Lower_leg	COVID19_HGI_C2_ALL_leave_23andme_20210107	15_101094127_T_C	3.29744e-06	0.1549	4837	0.109153128745299	0.873463701330362	0.00179912807129176	0.0143957702249512	0.00118827162809565	0.0735190299908202
15_100274021_101274021	ENSG00000259540.1	RP11-526I2.1	Testis	COVID19_HGI_C2_ALL_leave_23andme_20210107	15_100284509_C_T	0.875521	0.00103	4835	0.520147893779691	0.462623584560547	0.00856946554604121	0.00762071099980765	0.00103834511391336	0.0205288302486966
15_100274021_101274021	ENSG00000259540.1	RP11-526I2.1	Nerve_Tibial	COVID19_HGI_B2_ALL_eur_leave_23andme_20210107	15_101109818_G_A	5.79405e-17	0.7782	4736	7.37540942763085e-09	0.981024122345896	1.36035502072989e-10	0.0180935856007352	0.00088228454192221	0.990017909296331
15_100274021_101274021	ENSG00000259540.1	RP11-526I2.1	Uterus	COVID19_HGI_B1_ALL_leave_UKBB_23andme_20210107	15_101227373_C_T	0.168664	0.0001444	4294	0.582077647330393	0.232850656228761	0.123834093580968	0.0495260951510225	0.0117115077088554	0.0854082314953402
15_100274021_101274021	ENSG00000259540.1	RP11-526I2.1	Spleen	COVID19_HGI_C2_ALL_leave_23andme_20210107	15_101094127_T_C	2.70075e-06	0.1549	4834	0.550077307547502	0.432623678860261	0.00905181984291018	0.00711792754106049	0.00112926620826682	0.0741812030893792
15_100274021_101274021	ENSG00000259540.1	RP11-526I2.1	Testis	COVID19_HGI_B2_ALL_eur_leave_23andme_20210107	15_101083760_G_T	2.99153e-05	0.4752	4734	0.522953386011754	0.457616641955618	0.00963972362686018	0.00843399969983522	0.00135624870593197	0.0177330010292751
15_100274021_101274021	ENSG00000259540.1	RP11-526I2.1	Nerve_Tibial	COVID19_HGI_C2_ALL_leave_23andme_20210107	15_101109818_G_A	5.79405e-17	0.5722	4837	7.38986061620733e-09	0.982960031092169	1.21804164758077e-10	0.0162009043581447	0.000839057038019942	0.98891793015792
15_100274021_101274021	ENSG00000259540.1	RP11-526I2.1	Breast_Mammary_Tissue	COVID19_HGI_A2_ALL_eur_leave_23andme_20210107	15_101094127_T_C	1.82391e-07	0.7033	5060	0.152531374971098	0.816625368742631	0.00459519494765631	0.0246001940113365	0.00164786732727847	0.216541363760552
15_100274021_101274021	ENSG00000259540.1	RP11-526I2.1	Nerve_Tibial	COVID19_HGI_B2_ALL_leave_23andme_20210107	15_101109818_G_A	5.79405e-17	0.4524	4636	7.36131767269639e-09	0.979163400003086	1.48385930047011e-10	0.0197364085390292	0.00110018394818135	0.969202029084248
15_100274021_101274021	ENSG00000259540.1	RP11-526I2.1	Skin_Sun_Exposed_Lower_leg	COVID19_HGI_C2_ALL_eur_leave_ukbb_23andme_20210107	15_100774021_G_A	0.0523091	1.275e-06	4943	0.0717864592515912	0.575201362995772	0.0385069552749276	0.308537640639996	0.00596758183771304	0.876128759233698
15_100274021_101274021	ENSG00000259540.1	RP11-526I2.1	Breast_Mammary_Tissue	COVID19_HGI_A2_ALL_leave_UKBB_23andme_20210107	15_101094127_T_C	1.82391e-07	0.9571	4619	0.153531885022149	0.815270751026963	0.00459811720582053	0.024414309833269	0.00218493691179856	0.280602645644915
15_100274021_101274021	ENSG00000259540.1	RP11-526I2.1	Skin_Not_Sun_Exposed_Suprapubic	COVID19_HGI_B2_ALL_leave_UKBB_23andme_20210107	15_101093924_T_A	1.18681e-08	0.01583	4323	0.00202327269770753	0.970970075021575	4.248592996316e-05	0.0203824477238363	0.00658171862691825	0.129766808417009
15_100274021_101274021	ENSG00000259540.1	RP11-526I2.1	Skin_Not_Sun_Exposed_Suprapubic	COVID19_HGI_C2_ALL_leave_23andme_20210107	15_101094127_T_C	2.26832e-08	0.1549	4837	0.00186390547996379	0.980867814931746	3.07220206125499e-05	0.0161661868687615	0.00107137069891583	0.05284981212463
15_100274021_101274021	ENSG00000259540.1	RP11-526I2.1	Prostate	COVID19_HGI_C2_ALL_eur_leave_ukbb_23andme_20210107	15_100774021_G_A	0.694024	1.275e-06	4922	0.260382509159862	0.38166324262103	0.139617547817201	0.204634783108227	0.0137019172936796	0.944561375098797
15_100274021_101274021	ENSG00000259540.1	RP11-526I2.1	Breast_Mammary_Tissue	COVID19_HGI_A2_ALL_leave_23andme_20210107	15_101094127_T_C	1.82391e-07	0.863	4600	0.15526608004281	0.824118486698773	0.00303244028678244	0.0160940426652177	0.0014889503064171	0.228699307562476
15_100274021_101274021	ENSG00000259540.1	RP11-526I2.1	Uterus	COVID19_HGI_B2_ALL_leave_UKBB_23andme_20210107	15_100699334_G_A	0.315812	0.0003714	4294	0.699719489500061	0.27841040808998	0.0146205939289982	0.00581593407559193	0.00143357440536899	0.0615846264036774
15_100274021_101274021	ENSG00000259540.1	RP11-526I2.1	Minor_Salivary_Gland	COVID19_HGI_B1_ALL_eur_leave_23andme_20210107	15_100814704_G_A	0.795773	0.0004472	4649	0.562588161152685	0.27014024620244	0.10586694525357	0.0508239811505301	0.0105806662407756	0.0295792981200665
15_100274021_101274021	ENSG00000259540.1	RP11-526I2.1	Prostate	COVID19_HGI_A2_ALL_leave_UKBB_23andme_20210107	15_100747740_C_G	0.12875	7.592e-05	4614	0.397766860985992	0.570671908500895	0.0118988517236948	0.0170685629046577	0.0025938158847608	0.0845929349979192
15_100274021_101274021	ENSG00000259540.1	RP11-526I2.1	Skin_Sun_Exposed_Lower_leg	COVID19_HGI_B2_ALL_leave_UKBB_23andme_20210107	15_101094127_T_C	3.29744e-06	0.01734	4323	0.117232688961527	0.856967192524888	0.00246172442214822	0.0179897778754287	0.00534861621600807	0.148993419675779
15_100274021_101274021	ENSG00000259540.1	RP11-526I2.1	Thyroid	COVID19_HGI_B1_ALL_leave_23andme_20210107	15_101094127_T_C	1.02387e-19	0.5146	4614	1.64369039363947e-11	0.753912152265381	5.22880385994878e-12	0.23982349842611	0.00626434928684475	0.770415701034264
15_100274021_101274021	ENSG00000259540.1	RP11-526I2.1	Pituitary	COVID19_HGI_B1_ALL_leave_UKBB_23andme_20210107	15_101227373_C_T	0.0752786	0.0001444	4333	0.516200761409883	0.296853268116071	0.110968119112264	0.0638026256769675	0.0121752256848146	0.0819086874889818
15_100274021_101274021	ENSG00000259540.1	RP11-526I2.1	Small_Intestine_Terminal_Ileum	COVID19_HGI_B1_ALL_leave_23andme_20210107	15_100814704_G_A	0.588534	8.083e-05	4611	0.51687426469857	0.230039378992763	0.16422976285323	0.073076101304126	0.0157804921513122	0.0862206258472148
15_100274021_101274021	ENSG00000259540.1	RP11-526I2.1	Uterus	COVID19_HGI_A2_ALL_eur_leave_ukbb_23andme_20210107	15_100301600_T_G	0.831814	0.0008152	5015	0.652138906388754	0.305078449074869	0.0273720263013338	0.0128023559105529	0.00260826232449073	0.0440552379939863
15_100274021_101274021	ENSG00000259540.1	RP11-526I2.1	Spleen	COVID19_HGI_A2_ALL_leave_23andme_20210107	15_101109818_G_A	5.26292e-06	0.2634	4600	0.555540664501516	0.424002833876461	0.0108500445912964	0.00827970458938421	0.00132675244134173	0.0405417008042987
15_100274021_101274021	ENSG00000259540.1	RP11-526I2.1	Uterus	COVID19_HGI_C2_ALL_leave_23andme_20210107	15_100284509_C_T	0.319076	0.00103	4792	0.679905807448749	0.302976034175369	0.0111014309471652	0.00494589017586858	0.00107083725284786	0.029428485309385
15_100274021_101274021	ENSG00000259540.1	RP11-526I2.1	Esophagus_Mucosa	COVID19_HGI_C2_ALL_leave_UKBB_23andme_20210107	15_101094127_T_C	2.93057e-09	0.1776	4713	0.0105711014979927	0.972952151844952	0.00015434884360637	0.014203973490518	0.00211842432293147	0.917551090009618
15_100274021_101274021	ENSG00000259540.1	RP11-526I2.1	Spleen	COVID19_HGI_C2_ALL_leave_UKBB_23andme_20210107	15_101094127_T_C	2.70075e-06	0.1776	4711	0.555146233258508	0.429443766663299	0.00810229240952728	0.00626663898118256	0.00104106868748259	0.0853787413159288
15_100274021_101274021	ENSG00000259540.1	RP11-526I2.1	Small_Intestine_Terminal_Ileum	COVID19_HGI_C2_ALL_leave_23andme_20210107	15_100284509_C_T	0.129058	0.00103	4836	0.669903825375108	0.312872481854253	0.0110376921895985	0.00515402165488359	0.00103197892615725	0.0337247563447036
15_100274021_101274021	ENSG00000259540.1	RP11-526I2.1	Minor_Salivary_Gland	COVID19_HGI_B1_ALL_leave_23andme_20210107	15_100814704_G_A	0.795773	8.083e-05	4597	0.506510102578073	0.24070063494681	0.160618487122591	0.0763122771852556	0.0158584981672706	0.0845567047779711
15_100274021_101274021	ENSG00000259540.1	RP11-526I2.1	Minor_Salivary_Gland	COVID19_HGI_A2_ALL_leave_23andme_20210107	15_100747740_C_G	0.233312	0.0002722	4600	0.663127624626593	0.316408144624904	0.01295128287931	0.00617830745889492	0.00133464041029819	0.0474260853302941
15_100274021_101274021	ENSG00000259540.1	RP11-526I2.1	Pituitary	COVID19_HGI_A2_ALL_eur_leave_23andme_20210107	15_100301600_T_G	0.552466	0.0008547	5059	0.582116399845704	0.386772388905097	0.0175334307158906	0.0116477105955451	0.00193006993776289	0.0346718787177077
15_100274021_101274021	ENSG00000259540.1	RP11-526I2.1	Esophagus_Mucosa	COVID19_HGI_B1_ALL_leave_23andme_20210107	15_101094127_T_C	2.93057e-09	0.5146	4614	0.00810593972072702	0.745482074393361	0.00257861024583845	0.237141347724249	0.00669202791582457	0.833981685388841
15_100274021_101274021	ENSG00000259540.1	RP11-526I2.1	Spleen	COVID19_HGI_B1_ALL_eur_leave_ukbb_23andme_20210107	15_100278900_G_T	0.0592414	4.097e-05	4672	0.43074488534141	0.325504980353531	0.129780903052646	0.0980568256256844	0.0159124056267276	0.181391916255662
15_100274021_101274021	ENSG00000259540.1	RP11-526I2.1	Breast_Mammary_Tissue	COVID19_HGI_B1_ALL_leave_23andme_20210107	15_101094127_T_C	1.82391e-07	0.5146	4614	0.119994854018206	0.632447916781665	0.0381720035775795	0.201182125765075	0.00820309985747527	0.201499957998386
15_100274021_101274021	ENSG00000259540.1	RP11-526I2.1	Testis	COVID19_HGI_B1_ALL_eur_leave_ukbb_23andme_20210107	15_100278900_G_T	0.544481	4.097e-05	4675	0.415747717581295	0.339005515286918	0.125349435346595	0.10219368109922	0.0177036506859728	0.121949196411527
15_100274021_101274021	ENSG00000259540.1	RP11-526I2.1	Uterus	COVID19_HGI_A2_ALL_leave_UKBB_23andme_20210107	15_100747740_C_G	0.731752	7.592e-05	4604	0.679405069050217	0.289832417869628	0.0202800737028639	0.00864959332610307	0.00183284605118812	0.116533470253351
15_100274021_101274021	ENSG00000259540.1	RP11-526I2.1	Pituitary	COVID19_HGI_C2_ALL_leave_UKBB_23andme_20210107	15_101094127_T_C	0.00028927	0.1776	4712	0.604306646581134	0.380327673010667	0.00882093508438916	0.00555056765505959	0.00099417766874992	0.00689191695925506
15_100274021_101274021	ENSG00000259540.1	RP11-526I2.1	Skin_Not_Sun_Exposed_Suprapubic	COVID19_HGI_B2_ALL_eur_leave_ukbb_23andme_20210107	15_101093924_T_A	1.18681e-08	0.03156	4737	0.00197011115695436	0.974205862936892	3.77796967661011e-05	0.0186766800168946	0.0051095661924927	0.0931208666415334
15_100274021_101274021	ENSG00000259540.1	RP11-526I2.1	Small_Intestine_Terminal_Ileum	COVID19_HGI_A2_ALL_leave_23andme_20210107	15_100747740_C_G	0.777009	0.0002722	4600	0.678640723783783	0.30094902793409	0.0132542630720485	0.00587643666818569	0.00127954854189337	0.0341323764076385
15_100274021_101274021	ENSG00000259540.1	RP11-526I2.1	Small_Intestine_Terminal_Ileum	COVID19_HGI_C2_ALL_eur_leave_ukbb_23andme_20210107	15_100774021_G_A	0.47302	1.275e-06	4938	0.430622032775349	0.205433913444287	0.230981575209896	0.110170010773298	0.02279246779717	0.966970520894951
15_100274021_101274021	ENSG00000259540.1	RP11-526I2.1	Nerve_Tibial	COVID19_HGI_A2_ALL_eur_leave_ukbb_23andme_20210107	15_101109818_G_A	5.79405e-17	0.3342	5068	7.19500179955555e-09	0.95704094591729	3.05384062783334e-10	0.0406182261309399	0.00234082045138568	0.994213939106053
15_100274021_101274021	ENSG00000259540.1	RP11-526I2.1	Pituitary	COVID19_HGI_B2_ALL_eur_leave_ukbb_23andme_20210107	15_101089455_GA_G	0.00949897	0.004003	4736	0.603470198936775	0.376291536040966	0.0115655471130242	0.00721019017024287	0.00146252773899176	0.012313347757513
15_100274021_101274021	ENSG00000259540.1	RP11-526I2.1	Ovary	COVID19_HGI_B1_ALL_leave_UKBB_23andme_20210107	15_101227373_C_T	0.00101056	0.0001444	4330	0.522608648659957	0.289230327653779	0.112220644081931	0.0620930729300287	0.0138473066743039	0.173422783943252
15_100274021_101274021	ENSG00000259540.1	RP11-526I2.1	Prostate	COVID19_HGI_C2_ALL_leave_23andme_20210107	15_101093767_C_T	3.48238e-07	0.56	4819	0.400247044152809	0.582488951381877	0.00657476728426307	0.0095672917554089	0.00112194542564271	0.0395544362556671
15_100274021_101274021	ENSG00000259540.1	RP11-526I2.1	Small_Intestine_Terminal_Ileum	COVID19_HGI_C2_ALL_eur_leave_23andme_20210107	15_100774021_G_A	0.47302	3.761e-08	4933	0.043426062194872	0.0206975503548556	0.594095361825735	0.283096592501619	0.0586844331229182	0.998370549882679
15_100274021_101274021	ENSG00000259540.1	RP11-526I2.1	Ovary	COVID19_HGI_A2_ALL_eur_leave_23andme_20210107	15_100301600_T_G	0.865155	0.0008547	5053	0.593377787714592	0.375582180294435	0.0178322315765847	0.0112850997557167	0.00192270065867166	0.0348770553186402
15_100274021_101274021	ENSG00000259540.1	RP11-526I2.1	Testis	COVID19_HGI_B1_ALL_leave_23andme_20210107	15_100814704_G_A	0.832088	8.083e-05	4613	0.40192370488207	0.345285624016971	0.127851894629547	0.109820207595496	0.0151185688759161	0.0672214656309176
15_100274021_101274021	ENSG00000259540.1	RP11-526I2.1	Pituitary	COVID19_HGI_A2_ALL_leave_UKBB_23andme_20210107	15_100747740_C_G	0.447726	7.592e-05	4619	0.598077182017457	0.371024510676374	0.0179117776131414	0.0111099141768398	0.00187661551618711	0.0989212503678253
15_100274021_101274021	ENSG00000259540.1	RP11-526I2.1	Breast_Mammary_Tissue	COVID19_HGI_B2_ALL_leave_UKBB_23andme_20210107	15_101094127_T_C	1.82391e-07	0.01734	4323	0.156238349438935	0.817059991361749	0.0032807893762138	0.0171508604199391	0.00627000940316304	0.740537572468606
15_100274021_101274021	ENSG00000259540.1	RP11-526I2.1	Spleen	COVID19_HGI_B2_ALL_leave_23andme_20210107	15_101094127_T_C	2.70075e-06	0.03106	4636	0.554117343739264	0.424515333848001	0.0111696330822539	0.00855553543754494	0.00164215389293622	0.215397857695047
15_100274021_101274021	ENSG00000259540.1	RP11-526I2.1	Esophagus_Mucosa	COVID19_HGI_B2_ALL_leave_UKBB_23andme_20210107	15_101094127_T_C	2.93057e-09	0.01734	4323	0.0103923199565642	0.953444494975803	0.000218224354200799	0.0200050766022973	0.0159398841111347	0.96844630989151
15_100274021_101274021	ENSG00000259540.1	RP11-526I2.1	Minor_Salivary_Gland	COVID19_HGI_A2_ALL_eur_leave_ukbb_23andme_20210107	15_100301600_T_G	0.332738	0.0008152	5036	0.629219668293134	0.327828544559025	0.0264731741292018	0.0137900496200345	0.00268856339860473	0.043760242234192
15_100274021_101274021	ENSG00000259540.1	RP11-526I2.1	Spleen	COVID19_HGI_B2_ALL_eur_leave_23andme_20210107	15_101094127_T_C	2.70075e-06	0.2332	4732	0.554054799162514	0.426644842003089	0.0102059173012021	0.00785773677774078	0.00123670475545454	0.0597467922785779
15_100274021_101274021	ENSG00000259540.1	RP11-526I2.1	Skin_Sun_Exposed_Lower_leg	COVID19_HGI_B1_ALL_leave_23andme_20210107	15_101114640_T_C	1.67886e-06	0.8227	4614	0.0883951867941397	0.664239576527999	0.0281197174175048	0.211295740692606	0.00794977856775109	0.044394699417756
15_100274021_101274021	ENSG00000259540.1	RP11-526I2.1	Pituitary	COVID19_HGI_C2_ALL_leave_23andme_20210107	15_100284509_C_T	0.0856685	0.00103	4836	0.598328620562638	0.3843458250699	0.00985924412955227	0.00633210674355412	0.00113420349435612	0.0303810915471381
15_100274021_101274021	ENSG00000259540.1	RP11-526I2.1	Small_Intestine_Terminal_Ileum	COVID19_HGI_B2_ALL_eur_leave_ukbb_23andme_20210107	15_100285519_T_C	0.206806	0.002846	4733	0.672615355946567	0.307351584577208	0.0128878721489567	0.00588785580243845	0.00125733152482978	0.0171325151003089
15_100274021_101274021	ENSG00000259540.1	RP11-526I2.1	Skin_Not_Sun_Exposed_Suprapubic	COVID19_HGI_B2_ALL_eur_leave_23andme_20210107	15_101093924_T_A	1.18681e-08	0.2215	4736	0.00197888100587553	0.978542308341857	3.64994070930446e-05	0.0180472971325558	0.00139501411261849	0.0610068771524292
15_100274021_101274021	ENSG00000259540.1	RP11-526I2.1	Pituitary	COVID19_HGI_B2_ALL_eur_leave_23andme_20210107	15_100301600_T_G	0.552466	0.002959	4735	0.604030803334989	0.376584400967939	0.0111375764961365	0.00694244304245414	0.00130477615848153	0.0126737017485601
15_100274021_101274021	ENSG00000259540.1	RP11-526I2.1	Thyroid	COVID19_HGI_A2_ALL_leave_23andme_20210107	15_101094127_T_C	1.02387e-19	0.863	4600	2.13543370019164e-11	0.979460291048533	4.17063094555397e-13	0.0191280391739849	0.00141166975570988	0.707151037854152
15_100274021_101274021	ENSG00000259540.1	RP11-526I2.1	Uterus	COVID19_HGI_B1_ALL_eur_leave_23andme_20210107	15_100814704_G_A	0.352457	0.0004472	4631	0.584787153364232	0.252805821650404	0.10636775792275	0.0459731403854255	0.0100661266771889	0.0325107267654359
15_100274021_101274021	ENSG00000259540.1	RP11-526I2.1	Small_Intestine_Terminal_Ileum	COVID19_HGI_A2_ALL_leave_UKBB_23andme_20210107	15_100747740_C_G	0.777009	7.592e-05	4619	0.67057579424715	0.298482438469792	0.0200830341976832	0.00893731120569615	0.00192142187967876	0.105037095882864
15_100274021_101274021	ENSG00000259540.1	RP11-526I2.1	Spleen	COVID19_HGI_B1_ALL_eur_leave_23andme_20210107	15_101094127_T_C	2.70075e-06	0.794	4672	0.473691419598246	0.357958785994064	0.0900030580769319	0.0680031015576613	0.010343634773097	0.0271192457700771
15_100274021_101274021	ENSG00000259540.1	RP11-526I2.1	Nerve_Tibial	COVID19_HGI_C2_ALL_eur_leave_23andme_20210107	15_101109818_G_A	5.79405e-17	0.9103	4938	5.12074194596029e-10	0.0681133910950614	7.00550565053553e-09	0.931835122465007	5.14789223509365e-05	0.993575059836742
15_100274021_101274021	ENSG00000259540.1	RP11-526I2.1	Spleen	COVID19_HGI_B2_ALL_leave_UKBB_23andme_20210107	15_101094127_T_C	2.70075e-06	0.01734	4323	0.566416550508446	0.410747025871481	0.0118939646257981	0.00862280012529298	0.00231965886898206	0.315833926720725
15_100274021_101274021	ENSG00000259540.1	RP11-526I2.1	Skin_Not_Sun_Exposed_Suprapubic	COVID19_HGI_A2_ALL_leave_UKBB_23andme_20210107	15_101111566_A_C	1.20325e-08	0.2626	4619	0.0018375933539972	0.966978316211579	5.50339730219363e-05	0.0289578042785441	0.00217125218285741	0.0565651115666324
15_100274021_101274021	ENSG00000259540.1	RP11-526I2.1	Ovary	COVID19_HGI_B1_ALL_eur_leave_23andme_20210107	15_100814704_G_A	0.0450435	0.0004472	4672	0.522172354910003	0.309086522417567	0.0992015425627025	0.0587089762201398	0.0108306038895881	0.0318051756110271
15_100274021_101274021	ENSG00000259540.1	RP11-526I2.1	Thyroid	COVID19_HGI_B1_ALL_leave_UKBB_23andme_20210107	15_101094127_T_C	1.02387e-19	0.1637	4333	1.76430297433464e-11	0.809233543217802	3.7927371914632e-12	0.173944805154536	0.0168216516062277	0.834980008785215
15_100274021_101274021	ENSG00000259540.1	RP11-526I2.1	Ovary	COVID19_HGI_B1_ALL_eur_leave_ukbb_23andme_20210107	15_100278900_G_T	0.354071	4.097e-05	4672	0.475115291433464	0.281232301548956	0.143136190789671	0.0847099879031971	0.0158062283247112	0.162647279576813
15_100274021_101274021	ENSG00000259540.1	RP11-526I2.1	Small_Intestine_Terminal_Ileum	COVID19_HGI_B2_ALL_eur_leave_23andme_20210107	15_100609591_C_T	0.107587	0.001204	4732	0.673186866271494	0.307544127373418	0.0124071453035949	0.00566698563547711	0.00119487541601661	0.0196103029808722
15_100274021_101274021	ENSG00000259540.1	RP11-526I2.1	Ovary	COVID19_HGI_A2_ALL_leave_23andme_20210107	15_100747740_C_G	0.818187	0.0002722	4600	0.616877732398929	0.362668983495225	0.0120479945602397	0.00708182074411436	0.00132346880149149	0.0295002982824948
15_100274021_101274021	ENSG00000259540.1	RP11-526I2.1	Breast_Mammary_Tissue	COVID19_HGI_B2_ALL_eur_leave_ukbb_23andme_20210107	15_101094127_T_C	1.82391e-07	0.1622	4737	0.155836284308197	0.823137993197767	0.0029883834450342	0.0157825925550886	0.00225474649391343	0.341305530083875
15_100274021_101274021	ENSG00000259540.1	RP11-526I2.1	Minor_Salivary_Gland	COVID19_HGI_B1_ALL_leave_UKBB_23andme_20210107	15_101227373_C_T	0.489761	0.0001444	4318	0.562557909924054	0.251389777503532	0.12072163420273	0.0539353792937552	0.0113952990759287	0.0744280156936603
15_100274021_101274021	ENSG00000259540.1	RP11-526I2.1	Ovary	COVID19_HGI_B2_ALL_eur_leave_23andme_20210107	15_100301600_T_G	0.865155	0.002959	4732	0.613117137951606	0.367612185541219	0.0112953668068768	0.0067712611482918	0.00120404855200601	0.0137043827105557
15_100274021_101274021	ENSG00000259540.1	RP11-526I2.1	Thyroid	COVID19_HGI_B2_ALL_eur_leave_23andme_20210107	15_101094127_T_C	1.02387e-19	0.2332	4736	2.13715034244911e-11	0.980247630956413	3.94186007832125e-13	0.0180784720178035	0.00167389700401698	0.833884043454589
15_100274021_101274021	ENSG00000259540.1	RP11-526I2.1	Small_Intestine_Terminal_Ileum	COVID19_HGI_A2_ALL_eur_leave_23andme_20210107	15_100301600_T_G	0.125287	0.0008547	5052	0.651154009460601	0.317819370195918	0.0195832596508773	0.00955643438969525	0.00188692630290836	0.0456853108365391
15_100274021_101274021	ENSG00000259540.1	RP11-526I2.1	Esophagus_Mucosa	COVID19_HGI_A2_ALL_eur_leave_23andme_20210107	15_101094127_T_C	2.93057e-09	0.7033	5060	0.010413687371977	0.958882479581492	0.000313725117912615	0.0288860079046632	0.00150410002395487	0.809566062317242
15_100274021_101274021	ENSG00000259540.1	RP11-526I2.1	Prostate	COVID19_HGI_A2_ALL_leave_23andme_20210107	15_101093767_C_T	3.48238e-07	0.5097	4595	0.402592262537824	0.576856327526613	0.00784268401489851	0.0112359560626471	0.00147276985801802	0.0489434772547952
15_100274021_101274021	ENSG00000259540.1	RP11-526I2.1	Nerve_Tibial	COVID19_HGI_A2_ALL_leave_23andme_20210107	15_101109818_G_A	5.79405e-17	0.2634	4600	7.358898231426e-09	0.978841578799325	1.43723725472785e-10	0.0191153239301916	0.00204308976786227	0.996108293361719
15_100274021_101274021	ENSG00000259540.1	RP11-526I2.1	Thyroid	COVID19_HGI_B1_ALL_eur_leave_ukbb_23andme_20210107	15_101094127_T_C	1.02387e-19	0.6684	4677	1.65966639925135e-11	0.76123984393132	5.00443523882367e-12	0.229529398323697	0.00923075772337927	0.779514968855895
15_100274021_101274021	ENSG00000259540.1	RP11-526I2.1	Prostate	COVID19_HGI_B2_ALL_leave_UKBB_23andme_20210107	15_101094127_T_C	4.55829e-06	0.01734	4311	0.407969705770669	0.569864761479305	0.00854790502162431	0.0119383000074945	0.00167932772090718	0.206522886967418
15_100274021_101274021	ENSG00000259540.1	RP11-526I2.1	Skin_Not_Sun_Exposed_Suprapubic	COVID19_HGI_B1_ALL_leave_23andme_20210107	15_101114640_T_C	7.50834e-09	0.8227	4614	0.0015225922771869	0.752892383185896	0.000484357419553634	0.239499759381663	0.00560090773570091	0.0551942463504119
15_100274021_101274021	ENSG00000259540.1	RP11-526I2.1	Pituitary	COVID19_HGI_A2_ALL_eur_leave_ukbb_23andme_20210107	15_100301600_T_G	0.552466	0.0008152	5067	0.574627161656914	0.382217153191552	0.0243836670018639	0.0162164058425426	0.00255561230712841	0.0402671560182464
15_100274021_101274021	ENSG00000259540.1	RP11-526I2.1	Nerve_Tibial	COVID19_HGI_C2_ALL_leave_UKBB_23andme_20210107	15_101109818_G_A	5.79405e-17	0.3847	4713	7.40111531716158e-09	0.984457071473935	1.08063818214043e-10	0.0143729054382393	0.00117001557864547	0.991339292707947
15_100274021_101274021	ENSG00000259540.1	RP11-526I2.1	Minor_Salivary_Gland	COVID19_HGI_C2_ALL_eur_leave_ukbb_23andme_20210107	15_100933959_A_G	0.386031	0.005972	4915	0.650199155373006	0.330741944725712	0.0118325271476778	0.00601773649386372	0.00120863625974069	0.00781493712206385
15_100274021_101274021	ENSG00000259540.1	RP11-526I2.1	Uterus	COVID19_HGI_B2_ALL_leave_23andme_20210107	15_100995597_C_G	0.965237	0.001083	4603	0.686224230802894	0.292864397577944	0.013720842959369	0.00585439764693267	0.00133613101286066	0.024119364335948
15_100274021_101274021	ENSG00000259540.1	RP11-526I2.1	Ovary	COVID19_HGI_C2_ALL_eur_leave_23andme_20210107	15_100774021_G_A	0.0257161	3.761e-08	4934	0.0392340734140497	0.0243761885452289	0.536746572491875	0.333415221049834	0.0662279444990127	0.998146780938519
7_35938709_36938709	ENSG00000260070.1	RP11-182J23.1	Ovary	COVID19_HGI_B2_ALL_eur_leave_ukbb_23andme_20210107	7_36438709_C_G	0.677132	7.797e-05	3179	0.603552803822734	0.376331329091315	0.0110944082711344	0.00691555462810361	0.00210590418671248	0.0890058192572642
7_35938709_36938709	ENSG00000260070.1	RP11-182J23.1	Brain_Hippocampus	COVID19_HGI_B2_ALL_leave_23andme_20210107	7_36438709_C_G	0.688236	5.653e-07	3061	0.557785095673121	0.166968637445521	0.199002534359309	0.0595531729379007	0.0166905595841492	0.958396018311358
7_35938709_36938709	ENSG00000260070.1	RP11-182J23.1	Artery_Coronary	COVID19_HGI_A2_ALL_leave_UKBB_23andme_20210107	7_36438709_C_G	0.0388373	4.461e-05	3064	0.709857939841846	0.254558449974168	0.02384380794601	0.00854731099903739	0.00319249123893804	0.440605919464489
7_35938709_36938709	ENSG00000260070.1	RP11-182J23.1	Stomach	COVID19_HGI_A2_ALL_leave_23andme_20210107	7_36438709_C_G	0.65887	0.0003665	3058	0.723329584182585	0.261875292033192	0.010153944579504	0.003675182830099	0.000965996374619273	0.0521579257430106
7_35938709_36938709	ENSG00000260070.1	RP11-182J23.1	Stomach	COVID19_HGI_B1_ALL_eur_leave_ukbb_23andme_20210107	7_36318437_C_T	0.327225	0.0004186	3173	0.647748655331738	0.239003417582512	0.0765794589969845	0.0282475272054321	0.00842094088333354	0.0431664955677813
7_35938709_36938709	ENSG00000260070.1	RP11-182J23.1	Stomach	COVID19_HGI_A2_ALL_leave_UKBB_23andme_20210107	7_36438709_C_G	0.65887	4.461e-05	3064	0.70861739169638	0.256868780767744	0.0238021384934787	0.00862602079107265	0.00208566825132454	0.233967320267728
7_35938709_36938709	ENSG00000260070.1	RP11-182J23.1	Ovary	COVID19_HGI_C2_ALL_leave_UKBB_23andme_20210107	7_36433168_A_G	0.289342	5.25e-05	3162	0.575029539248576	0.358195044743795	0.0388483793638234	0.0241955418201308	0.00373149482367491	0.0544398896035099
7_35938709_36938709	ENSG00000260070.1	RP11-182J23.1	Whole_Blood	COVID19_HGI_A2_ALL_leave_23andme_20210107	7_36334712_G_A	2.69571e-08	0.7648	3058	0.025941553389463	0.958919985448905	0.000364161927263797	0.013459797280762	0.00131450195360587	0.254633987370648
7_35938709_36938709	ENSG00000260070.1	RP11-182J23.1	Uterus	COVID19_HGI_B2_ALL_leave_UKBB_23andme_20210107	7_36438709_C_G	0.666441	5.699e-08	2830	0.160845087943854	0.0421727091808132	0.591343292747658	0.154996359691727	0.0506425504359488	0.993206631384179
7_35938709_36938709	ENSG00000260070.1	RP11-182J23.1	Colon_Sigmoid	COVID19_HGI_A2_ALL_eur_leave_23andme_20210107	7_36302945_A_AG	0.441859	0.0003969	3440	0.719215057906474	0.256612165413472	0.0165372313522155	0.00589866063978565	0.00173688468805383	0.119455311583958
7_35938709_36938709	ENSG00000260070.1	RP11-182J23.1	Brain_Nucleus_accumbens_basal_ganglia	COVID19_HGI_B2_ALL_leave_23andme_20210107	7_36438709_C_G	0.371677	5.653e-07	3065	0.561713823543616	0.161755565322283	0.200413776721901	0.0576943173038795	0.0184225171083204	0.961956133310862
7_35938709_36938709	ENSG00000260070.1	RP11-182J23.1	Liver	COVID19_HGI_A2_ALL_eur_leave_ukbb_23andme_20210107	7_36650666_G_A	0.236267	0.0009383	3436	0.731222161332541	0.236306613522382	0.0228673758704186	0.00738775707578416	0.00221609219887434	0.0309907131422625
7_35938709_36938709	ENSG00000260070.1	RP11-182J23.1	Whole_Blood	COVID19_HGI_B1_ALL_eur_leave_23andme_20210107	7_36334712_G_A	2.69571e-08	0.4909	3168	0.0220191357385727	0.814188909613813	0.00410463590867963	0.151766839189842	0.0079204795490932	0.268603307679558
7_35938709_36938709	ENSG00000260070.1	RP11-182J23.1	Brain_Frontal_Cortex_BA9	COVID19_HGI_A2_ALL_eur_leave_ukbb_23andme_20210107	7_36341781_C_G	6.90969e-06	0.01949	3435	0.583430425814037	0.383677731272536	0.0182325215729237	0.0119874681926279	0.00267185314787629	0.0585439697954405
7_35938709_36938709	ENSG00000260070.1	RP11-182J23.1	Brain_Cerebellum	COVID19_HGI_B2_ALL_leave_UKBB_23andme_20210107	7_36438709_C_G	0.147062	5.699e-08	2830	0.0818736180421142	0.124355010382062	0.301006487055969	0.457152743742785	0.0356121407770703	0.990561415721974
7_35938709_36938709	ENSG00000260070.1	RP11-182J23.1	Pituitary	COVID19_HGI_B1_ALL_leave_23andme_20210107	7_36170392_T_G	0.326169	0.0001315	3064	0.597821612491168	0.208552437029049	0.135111031922977	0.0471226262648958	0.0113922922919101	0.0523424086006944
7_35938709_36938709	ENSG00000260070.1	RP11-182J23.1	Brain_Anterior_cingulate_cortex_BA24	COVID19_HGI_B2_ALL_leave_UKBB_23andme_20210107	7_36438709_C_G	0.638503	5.699e-08	2824	0.161132139288513	0.0422501542379215	0.592392851276763	0.155281268290132	0.0489435869066703	0.993584561092086
7_35938709_36938709	ENSG00000260070.1	RP11-182J23.1	Esophagus_Gastroesophageal_Junction	COVID19_HGI_A2_ALL_eur_leave_23andme_20210107	7_36302945_A_AG	0.447887	0.0003969	3440	0.677109434379388	0.298746713044567	0.0155690780441861	0.00686750863137624	0.00170726590048238	0.114954082967118
7_35938709_36938709	ENSG00000260070.1	RP11-182J23.1	Prostate	COVID19_HGI_C2_ALL_leave_UKBB_23andme_20210107	7_36433168_A_G	0.140655	5.25e-05	3160	0.711283576658088	0.221783150038865	0.0480397383862108	0.0149752051252947	0.00391832979154099	0.0826823098708239
7_35938709_36938709	ENSG00000260070.1	RP11-182J23.1	Brain_Spinal_cord_cervical_c-1	COVID19_HGI_C2_ALL_leave_UKBB_23andme_20210107	7_36433168_A_G	0.0873283	5.25e-05	3147	0.71365784523224	0.219148521042725	0.0480480518505272	0.0147500972633816	0.00439548461112642	0.0843742139568629
7_35938709_36938709	ENSG00000260070.1	RP11-182J23.1	Brain_Putamen_basal_ganglia	COVID19_HGI_B1_ALL_leave_23andme_20210107	7_36178753_A_G	1.7654e-05	0.006698	3060	0.535028728845971	0.264932819488617	0.120853817716253	0.0598244219014696	0.0193602120476889	0.0903294227033983
7_35938709_36938709	ENSG00000260070.1	RP11-182J23.1	Brain_Nucleus_accumbens_basal_ganglia	COVID19_HGI_A2_ALL_eur_leave_23andme_20210107	7_36302945_A_AG	0.454734	0.0003969	3435	0.736788915192597	0.23922827595935	0.0168933058653231	0.00548348795705018	0.0016060150256796	0.131484973578242
7_35938709_36938709	ENSG00000260070.1	RP11-182J23.1	Stomach	COVID19_HGI_B1_ALL_eur_leave_23andme_20210107	7_36127787_C_T	0.000690272	0.01152	3168	0.606736712710066	0.223623931781329	0.113103135730313	0.0416713680380373	0.0148648517402556	0.0265337063508033
7_35938709_36938709	ENSG00000260070.1	RP11-182J23.1	Brain_Caudate_basal_ganglia	COVID19_HGI_B2_ALL_leave_UKBB_23andme_20210107	7_36438709_C_G	0.979016	5.699e-08	2827	0.153990277272785	0.0505395419937444	0.566137986003873	0.185762671134128	0.0435695235954696	0.993023458596398
7_35938709_36938709	ENSG00000260070.1	RP11-182J23.1	Brain_Nucleus_accumbens_basal_ganglia	COVID19_HGI_B2_ALL_eur_leave_23andme_20210107	7_36438709_C_G	0.371677	0.0001463	3174	0.757678423732005	0.227159576165912	0.0108809509263044	0.00326119816032343	0.00101985101545569	0.121479136213674
7_35938709_36938709	ENSG00000260070.1	RP11-182J23.1	Brain_Caudate_basal_ganglia	COVID19_HGI_A2_ALL_eur_leave_23andme_20210107	7_36302945_A_AG	0.682058	0.0003969	3435	0.703102855992713	0.272921526364067	0.0161137410921036	0.00625321846544102	0.00160865808567545	0.124452546220837
7_35938709_36938709	ENSG00000260070.1	RP11-182J23.1	Stomach	COVID19_HGI_B2_ALL_eur_leave_23andme_20210107	7_36438709_C_G	0.65887	0.0001463	3177	0.718666029910488	0.266037571633434	0.0103497349234835	0.00383017402861921	0.00111648950397555	0.0800484401273855
7_35938709_36938709	ENSG00000260070.1	RP11-182J23.1	Uterus	COVID19_HGI_B2_ALL_eur_leave_23andme_20210107	7_36438709_C_G	0.666441	0.0001463	3173	0.759745471646951	0.225090752150362	0.0109238437570499	0.0032354164953091	0.00100451595032801	0.115195767545887
7_35938709_36938709	ENSG00000260070.1	RP11-182J23.1	Muscle_Skeletal	COVID19_HGI_C2_ALL_leave_UKBB_23andme_20210107	7_36433168_A_G	0.121655	5.25e-05	3163	0.57581211434646	0.357894507608269	0.0389034189382893	0.0241771050279094	0.00321285407907228	0.077239113565388
7_35938709_36938709	ENSG00000260070.1	RP11-182J23.1	Brain_Hypothalamus	COVID19_HGI_B2_ALL_eur_leave_23andme_20210107	7_36438709_C_G	0.827093	0.0001463	3168	0.743967837257449	0.240908308851484	0.0106499217315598	0.00344758326198124	0.00102634889752636	0.104893221145169
7_35938709_36938709	ENSG00000260070.1	RP11-182J23.1	Brain_Putamen_basal_ganglia	COVID19_HGI_B1_ALL_eur_leave_ukbb_23andme_20210107	7_36318437_C_T	0.17883	0.0004186	3163	0.590114519512291	0.296822762513587	0.0695965599787999	0.0349980306305762	0.00846812736474534	0.0445079777428035
7_35938709_36938709	ENSG00000260070.1	RP11-182J23.1	Small_Intestine_Terminal_Ileum	COVID19_HGI_A2_ALL_leave_23andme_20210107	7_36438709_C_G	0.463983	0.0003665	3056	0.758846642108825	0.226337472287143	0.0106419441917018	0.00317311976466339	0.00100082164766746	0.0676961616582453
7_35938709_36938709	ENSG00000260070.1	RP11-182J23.1	Artery_Aorta	COVID19_HGI_B2_ALL_leave_23andme_20210107	7_36438709_C_G	0.888761	5.653e-07	3065	0.537337696198625	0.190625407361187	0.191716622515789	0.0680008863180922	0.0123193876063071	0.946665981968691
7_35938709_36938709	ENSG00000260070.1	RP11-182J23.1	Spleen	COVID19_HGI_B1_ALL_leave_23andme_20210107	7_36319026_G_A	0.179799	0.0002334	3063	0.595995854576059	0.209444273274961	0.134690152468574	0.0473201304696805	0.012549589210726	0.0446960549343371
7_35938709_36938709	ENSG00000260070.1	RP11-182J23.1	Liver	COVID19_HGI_A2_ALL_eur_leave_23andme_20210107	7_36302945_A_AG	0.324287	0.0003969	3428	0.738070857141526	0.237955841598226	0.0169033106431249	0.00544804656807562	0.0016219440490476	0.134160800795642
7_35938709_36938709	ENSG00000260070.1	RP11-182J23.1	Muscle_Skeletal	COVID19_HGI_A2_ALL_eur_leave_ukbb_23andme_20210107	7_36650666_G_A	0.311176	0.0009383	3448	0.58256430239036	0.384968740088315	0.0182948586716534	0.0120874798531515	0.00208461899652028	0.0226620473717391
7_35938709_36938709	ENSG00000260070.1	RP11-182J23.1	Small_Intestine_Terminal_Ileum	COVID19_HGI_C2_ALL_leave_23andme_20210107	7_35993317_CAG_C	0.168329	0.0009366	3258	0.744598769519665	0.237261032199025	0.0127723824475036	0.00406852833939019	0.00129928749441667	0.030595476240401
7_35938709_36938709	ENSG00000260070.1	RP11-182J23.1	Adipose_Subcutaneous	COVID19_HGI_B2_ALL_leave_UKBB_23andme_20210107	7_36438709_C_G	0.540883	5.699e-08	2830	0.156573923836017	0.0491837691814285	0.575640455442017	0.180785187565033	0.0378166639755046	0.993189609015063
7_35938709_36938709	ENSG00000260070.1	RP11-182J23.1	Uterus	COVID19_HGI_C2_ALL_eur_leave_ukbb_23andme_20210107	7_36741511_C_T	0.146034	0.0001115	3371	0.720649363841744	0.227549643898614	0.0366345517144343	0.0115639914672827	0.0036024490779249	0.0982400216753973
7_35938709_36938709	ENSG00000260070.1	RP11-182J23.1	Uterus	COVID19_HGI_B2_ALL_leave_23andme_20210107	7_36438709_C_G	0.666441	5.653e-07	3061	0.563769243099977	0.16056714622648	0.201133369677398	0.0572675423439817	0.0172626986521638	0.959739890772763
7_35938709_36938709	ENSG00000260070.1	RP11-182J23.1	Brain_Caudate_basal_ganglia	COVID19_HGI_B2_ALL_leave_23andme_20210107	7_36438709_C_G	0.979016	5.653e-07	3062	0.537585046975233	0.188474026591674	0.191794186891687	0.067226948046428	0.0149197914949788	0.951364461232286
7_35938709_36938709	ENSG00000260070.1	RP11-182J23.1	Brain_Caudate_basal_ganglia	COVID19_HGI_A2_ALL_leave_UKBB_23andme_20210107	7_36438709_C_G	0.979016	4.461e-05	3060	0.71493866960691	0.250575770184037	0.0239795240312022	0.00840237627411474	0.00210365990373586	0.25753031693081
7_35938709_36938709	ENSG00000260070.1	RP11-182J23.1	Ovary	COVID19_HGI_C2_ALL_leave_23andme_20210107	7_36351570_A_G	6.70424e-07	0.2111	3266	0.601194950840355	0.3806816432576	0.0103394067965344	0.00654576014169742	0.00123823896381235	0.0317019351894449
7_35938709_36938709	ENSG00000260070.1	RP11-182J23.1	Brain_Hippocampus	COVID19_HGI_C2_ALL_leave_UKBB_23andme_20210107	7_36173997_CAT_C	0.744903	6.482e-05	3159	0.712473005190726	0.220598755501272	0.0481257958913864	0.0148969969088117	0.00390544650780439	0.0522191250595552
7_35938709_36938709	ENSG00000260070.1	RP11-182J23.1	Artery_Aorta	COVID19_HGI_A2_ALL_eur_leave_ukbb_23andme_20210107	7_36650666_G_A	0.143314	0.0009383	3448	0.694880521156427	0.272597871579116	0.0218220390025258	0.00855852687848459	0.00214104138344688	0.0347903017476082
7_35938709_36938709	ENSG00000260070.1	RP11-182J23.1	Esophagus_Gastroesophageal_Junction	COVID19_HGI_B2_ALL_eur_leave_ukbb_23andme_20210107	7_36438709_C_G	0.00405831	7.797e-05	3182	0.693987392326601	0.285288645695319	0.0127682644715684	0.0052461478781145	0.00270954962839711	0.525596575853832
7_35938709_36938709	ENSG00000260070.1	RP11-182J23.1	Brain_Putamen_basal_ganglia	COVID19_HGI_C2_ALL_leave_UKBB_23andme_20210107	7_36162194_C_A	0.000179928	0.0001558	3156	0.595068609270271	0.323170732046632	0.0401831255225652	0.02180293607652	0.0197745970840114	0.0623697484022881
7_35938709_36938709	ENSG00000260070.1	RP11-182J23.1	Artery_Aorta	COVID19_HGI_B1_ALL_leave_23andme_20210107	7_36170392_T_G	0.0821716	0.0001315	3064	0.593342763303561	0.210992594623802	0.134098786927278	0.047671613595706	0.0138942415496529	0.078100140100344
7_35938709_36938709	ENSG00000260070.1	RP11-182J23.1	Brain_Cerebellum	COVID19_HGI_C2_ALL_eur_leave_ukbb_23andme_20210107	7_36741511_C_T	0.263823	0.0001115	3377	0.360002722112992	0.589587874040711	0.0183087147565927	0.0299826446996239	0.00211804439008101	0.0768588063268054
7_35938709_36938709	ENSG00000260070.1	RP11-182J23.1	Brain_Amygdala	COVID19_HGI_C2_ALL_leave_UKBB_23andme_20210107	7_36433168_A_G	0.373354	5.25e-05	3153	0.70890568054874	0.224020660064033	0.0478634438769196	0.0151211957458273	0.00408901976448031	0.0582305198666392
7_35938709_36938709	ENSG00000260070.1	RP11-182J23.1	Brain_Substantia_nigra	COVID19_HGI_B2_ALL_eur_leave_23andme_20210107	7_36438709_C_G	0.513058	0.0001463	3149	0.74855211091702	0.236364303386945	0.0106524186687338	0.00336256029939706	0.00106860672790364	0.111595767518084
7_35938709_36938709	ENSG00000260070.1	RP11-182J23.1	Brain_Nucleus_accumbens_basal_ganglia	COVID19_HGI_B2_ALL_eur_leave_ukbb_23andme_20210107	7_36438709_C_G	0.371677	7.797e-05	3179	0.75409532017177	0.226564023814213	0.0138587194093343	0.00416246081869414	0.00131947578598951	0.197135070200561
7_35938709_36938709	ENSG00000260070.1	RP11-182J23.1	Small_Intestine_Terminal_Ileum	COVID19_HGI_B2_ALL_eur_leave_ukbb_23andme_20210107	7_36438709_C_G	0.463983	7.797e-05	3171	0.748048774104497	0.232715089255033	0.0136798233889318	0.00425443843404054	0.00130187481749787	0.193211864866912
7_35938709_36938709	ENSG00000260070.1	RP11-182J23.1	Brain_Amygdala	COVID19_HGI_B2_ALL_leave_23andme_20210107	7_36438709_C_G	0.147204	5.653e-07	3055	0.551739076491197	0.168587348346599	0.196814785896637	0.0601152533606177	0.0227435359049495	0.964258877205001
7_35938709_36938709	ENSG00000260070.1	RP11-182J23.1	Brain_Caudate_basal_ganglia	COVID19_HGI_B2_ALL_eur_leave_23andme_20210107	7_36438709_C_G	0.979016	0.0001463	3172	0.72296253054224	0.261877986616849	0.0103713843770994	0.00375578376409089	0.00103231469972038	0.0958364148094624
7_35938709_36938709	ENSG00000260070.1	RP11-182J23.1	Brain_Spinal_cord_cervical_c-1	COVID19_HGI_C2_ALL_leave_23andme_20210107	7_35993317_CAG_C	0.679682	0.0009366	3246	0.746155624596773	0.236242281411762	0.012472382048312	0.00394773148021713	0.00118198046293673	0.029376850176194
7_35938709_36938709	ENSG00000260070.1	RP11-182J23.1	Adipose_Subcutaneous	COVID19_HGI_C2_ALL_eur_leave_23andme_20210107	7_36758129_T_C	0.403815	0.001493	3378	0.719813654978949	0.264100940051112	0.0110677022845625	0.00405980221061855	0.000957900474758008	0.0354468752395553
7_35938709_36938709	ENSG00000260070.1	RP11-182J23.1	Pancreas	COVID19_HGI_B1_ALL_eur_leave_23andme_20210107	7_36787904_G_A	0.113918	0.0003205	3168	0.61541097936459	0.217927778043762	0.114720125007928	0.0406130721979987	0.0113280453857219	0.0482439619422082
7_35938709_36938709	ENSG00000260070.1	RP11-182J23.1	Artery_Aorta	COVID19_HGI_B2_ALL_eur_leave_23andme_20210107	7_36438709_C_G	0.888761	0.0001463	3177	0.720342332422074	0.264516674536148	0.0103738758817651	0.00380842891371323	0.000958688246299738	0.0845209753102647
7_35938709_36938709	ENSG00000260070.1	RP11-182J23.1	Small_Intestine_Terminal_Ileum	COVID19_HGI_B2_ALL_leave_23andme_20210107	7_36438709_C_G	0.463983	5.653e-07	3062	0.557078791710307	0.166846879331884	0.198753815292762	0.0595095922581198	0.0178109214069274	0.961951983555999
7_35938709_36938709	ENSG00000260070.1	RP11-182J23.1	Brain_Hippocampus	COVID19_HGI_C2_ALL_eur_leave_23andme_20210107	7_36758129_T_C	0.213897	0.001493	3371	0.73934376590826	0.244510602308324	0.011331432143602	0.00374638421731949	0.0010678154224948	0.0346623021435283
7_35938709_36938709	ENSG00000260070.1	RP11-182J23.1	Ovary	COVID19_HGI_C2_ALL_eur_leave_ukbb_23andme_20210107	7_36118355_A_C	0.0752599	5.755e-05	3375	0.576518116020194	0.371737334786402	0.0293193952694533	0.0189015438147518	0.00352361010919864	0.0774011589878466
7_35938709_36938709	ENSG00000260070.1	RP11-182J23.1	Stomach	COVID19_HGI_C2_ALL_leave_UKBB_23andme_20210107	7_36173997_CAT_C	0.305603	6.482e-05	3163	0.679993940709371	0.25287914110308	0.0459422240203127	0.0170810929793908	0.0041036011878452	0.0536367097009034
7_35938709_36938709	ENSG00000260070.1	RP11-182J23.1	Pituitary	COVID19_HGI_A2_ALL_leave_UKBB_23andme_20210107	7_36438709_C_G	0.658434	4.461e-05	3064	0.715749810039222	0.249686024258073	0.0240417132078155	0.00838470315933794	0.00213774933555151	0.258468612426465
7_35938709_36938709	ENSG00000260070.1	RP11-182J23.1	Spleen	COVID19_HGI_A2_ALL_leave_UKBB_23andme_20210107	7_36438709_C_G	0.333969	4.461e-05	3064	0.714413951837756	0.250706919266863	0.0239968423335023	0.00841866869357243	0.00246361786830614	0.268709015852031
7_35938709_36938709	ENSG00000260070.1	RP11-182J23.1	Liver	COVID19_HGI_A2_ALL_leave_UKBB_23andme_20210107	7_36438709_C_G	0.996792	4.461e-05	3060	0.750797932337714	0.214689906262928	0.0251837879741123	0.00719914937120409	0.00212922405404146	0.251176121830799
7_35938709_36938709	ENSG00000260070.1	RP11-182J23.1	Brain_Frontal_Cortex_BA9	COVID19_HGI_A2_ALL_leave_UKBB_23andme_20210107	7_36438709_C_G	0.0448633	4.461e-05	3058	0.595403358048743	0.369197385585061	0.0199693816601756	0.0123795528344976	0.0030503218715232	0.308922769483255
7_35938709_36938709	ENSG00000260070.1	RP11-182J23.1	Brain_Hippocampus	COVID19_HGI_C2_ALL_eur_leave_ukbb_23andme_20210107	7_36741511_C_T	0.295998	0.0001115	3372	0.712861063699284	0.235820933973318	0.0362457161564001	0.0119873281417943	0.00308495802920357	0.103286666263343
7_35938709_36938709	ENSG00000260070.1	RP11-182J23.1	Brain_Putamen_basal_ganglia	COVID19_HGI_A2_ALL_leave_UKBB_23andme_20210107	7_36438709_C_G	0.284646	4.461e-05	3060	0.629374904867798	0.335868282470633	0.0211170376377747	0.0112668135081243	0.00237296151567005	0.259099304592024
7_35938709_36938709	ENSG00000260070.1	RP11-182J23.1	Pituitary	COVID19_HGI_B1_ALL_eur_leave_23andme_20210107	7_36787904_G_A	0.449862	0.0003205	3167	0.61336779525849	0.220747988215227	0.114267957130826	0.0411139614399283	0.0105022979555284	0.0396174878503207
7_35938709_36938709	ENSG00000260070.1	RP11-182J23.1	Testis	COVID19_HGI_A2_ALL_eur_leave_23andme_20210107	7_36302945_A_AG	0.476199	0.0003969	3439	0.730572445689651	0.245461608881149	0.0167939847282934	0.00564100118805666	0.00153095951284984	0.13787000216751
7_35938709_36938709	ENSG00000260070.1	RP11-182J23.1	Spleen	COVID19_HGI_B1_ALL_eur_leave_ukbb_23andme_20210107	7_36318437_C_T	0.179799	0.0004186	3165	0.651707165033322	0.235423262812501	0.0767030876258447	0.0276998233892646	0.00846666113906778	0.0496705113526001
7_35938709_36938709	ENSG00000260070.1	RP11-182J23.1	Brain_Spinal_cord_cervical_c-1	COVID19_HGI_C2_ALL_eur_leave_ukbb_23andme_20210107	7_36741511_C_T	0.864606	0.0001115	3353	0.715033191495133	0.233845051781722	0.0361244907384326	0.011810997335406	0.00318626864930639	0.0948105087202789
7_35938709_36938709	ENSG00000260070.1	RP11-182J23.1	Uterus	COVID19_HGI_B1_ALL_eur_leave_ukbb_23andme_20210107	7_36318437_C_T	0.871541	0.0004186	3162	0.685459646066618	0.202896822072501	0.0805641138004102	0.0238398282236956	0.00723958983677494	0.0473373667100941
7_35938709_36938709	ENSG00000260070.1	RP11-182J23.1	Adipose_Subcutaneous	COVID19_HGI_C2_ALL_leave_23andme_20210107	7_35993317_CAG_C	0.671711	0.0009366	3267	0.724363656282869	0.25773773306044	0.012462035633445	0.00443314616661709	0.00100342885662858	0.0262611313756372
7_35938709_36938709	ENSG00000260070.1	RP11-182J23.1	Brain_Anterior_cingulate_cortex_BA24	COVID19_HGI_B2_ALL_leave_23andme_20210107	7_36438709_C_G	0.638503	5.653e-07	3058	0.56420348596481	0.160564249702455	0.201274026393447	0.0572630165073814	0.0166952214319066	0.958463362454595
7_35938709_36938709	ENSG00000260070.1	RP11-182J23.1	Pancreas	COVID19_HGI_A2_ALL_leave_UKBB_23andme_20210107	7_36438709_C_G	0.131134	4.461e-05	3064	0.718972728022924	0.24612729642743	0.0241499695688646	0.00826481966004588	0.00248518632073626	0.35761871165312
7_35938709_36938709	ENSG00000260070.1	RP11-182J23.1	Skin_Not_Sun_Exposed_Suprapubic	COVID19_HGI_A2_ALL_eur_leave_ukbb_23andme_20210107	7_36341362_G_A	1.13017e-06	0.8722	3448	0.247514432681521	0.719886416152466	0.00777294720346364	0.0226051034284712	0.00222110053407922	0.114281756545555
7_35938709_36938709	ENSG00000260070.1	RP11-182J23.1	Pituitary	COVID19_HGI_B1_ALL_eur_leave_ukbb_23andme_20210107	7_36318437_C_T	0.496224	0.0004186	3172	0.652390635302054	0.235069364249563	0.0770950821636514	0.0277712228280758	0.00767369545665559	0.0443675545162087
7_35938709_36938709	ENSG00000260070.1	RP11-182J23.1	Brain_Spinal_cord_cervical_c-1	COVID19_HGI_B2_ALL_eur_leave_ukbb_23andme_20210107	7_36438709_C_G	0.622854	7.797e-05	3164	0.749725908759502	0.231157805245491	0.0136183439883519	0.00419754944128151	0.00130039256537387	0.184567643189307
7_35938709_36938709	ENSG00000260070.1	RP11-182J23.1	Stomach	COVID19_HGI_B1_ALL_leave_UKBB_23andme_20210107	7_36318437_C_T	0.327225	0.000365	2856	0.684323104440093	0.231259354226437	0.0582365533655722	0.0196738860286051	0.00650710193929303	0.0619579318385463
7_35938709_36938709	ENSG00000260070.1	RP11-182J23.1	Uterus	COVID19_HGI_C2_ALL_eur_leave_23andme_20210107	7_36890981_G_T	0.208595	0.002197	3370	0.748139738053551	0.236154355628172	0.0111163439535182	0.00350785239653193	0.00108170996822707	0.0228054684053481
7_35938709_36938709	ENSG00000260070.1	RP11-182J23.1	Stomach	COVID19_HGI_A2_ALL_eur_leave_23andme_20210107	7_36302945_A_AG	0.365018	0.0003969	3440	0.697193440011108	0.278821800499422	0.0160308785084002	0.0064095291792808	0.00154435180178924	0.132423049399262
7_35938709_36938709	ENSG00000260070.1	RP11-182J23.1	Brain_Nucleus_accumbens_basal_ganglia	COVID19_HGI_A2_ALL_leave_UKBB_23andme_20210107	7_36438709_C_G	0.371677	4.461e-05	3063	0.749917797346932	0.215426766838726	0.0251830351457334	0.00723201897289532	0.00224038169571402	0.303077276209522
7_35938709_36938709	ENSG00000260070.1	RP11-182J23.1	Brain_Cerebellum	COVID19_HGI_B1_ALL_leave_UKBB_23andme_20210107	7_36338589_C_T	1.63527e-07	0.342	2855	0.365011184139312	0.548804479811186	0.0310428548676178	0.0466653205825023	0.00847616059938188	0.122645462809863
7_35938709_36938709	ENSG00000260070.1	RP11-182J23.1	Skin_Not_Sun_Exposed_Suprapubic	COVID19_HGI_C2_ALL_eur_leave_ukbb_23andme_20210107	7_36341362_G_A	1.13017e-06	0.2642	3379	0.243440320755801	0.706404970747076	0.0123852360617141	0.0359371291677427	0.00183234326766668	0.140237937117169
7_35938709_36938709	ENSG00000260070.1	RP11-182J23.1	Skin_Sun_Exposed_Lower_leg	COVID19_HGI_B1_ALL_eur_leave_ukbb_23andme_20210107	7_36331782_C_T	0.000843217	0.003617	3173	0.66136944935124	0.223944871675118	0.0781897642111091	0.0264656358252968	0.0100302789372354	0.187454890230452
7_35938709_36938709	ENSG00000260070.1	RP11-182J23.1	Breast_Mammary_Tissue	COVID19_HGI_C2_ALL_leave_UKBB_23andme_20210107	7_36128845_C_T	0.0726821	8.497e-05	3163	0.706242520071417	0.225845408442463	0.0477156488129043	0.0152537820736214	0.004942640599595	0.0637311059399394
7_35938709_36938709	ENSG00000260070.1	RP11-182J23.1	Breast_Mammary_Tissue	COVID19_HGI_A2_ALL_eur_leave_23andme_20210107	7_36302945_A_AG	0.0108163	0.0003969	3440	0.724434119818293	0.251446380463392	0.0166572355614273	0.00577993600796361	0.00168232814892448	0.211451142712033
7_35938709_36938709	ENSG00000260070.1	RP11-182J23.1	Small_Intestine_Terminal_Ileum	COVID19_HGI_A2_ALL_eur_leave_ukbb_23andme_20210107	7_36650666_G_A	0.54521	0.0009383	3430	0.724781881254521	0.243131327251023	0.0224424314270907	0.00752629604335415	0.00211806402401122	0.0280488617033541
7_35938709_36938709	ENSG00000260070.1	RP11-182J23.1	Esophagus_Gastroesophageal_Junction	COVID19_HGI_B1_ALL_eur_leave_23andme_20210107	7_36787904_G_A	0.220075	0.0003205	3168	0.591672785749507	0.241654920230933	0.110295035709397	0.0450360882506783	0.0113411700594851	0.038817453607545
7_35938709_36938709	ENSG00000260070.1	RP11-182J23.1	Brain_Cerebellar_Hemisphere	COVID19_HGI_B1_ALL_eur_leave_23andme_20210107	7_36787904_G_A	0.580637	0.0003205	3164	0.54330042195086	0.291338831472914	0.1004214412842	0.0538387846930202	0.0111005205990059	0.0326108297063042
7_35938709_36938709	ENSG00000260070.1	RP11-182J23.1	Testis	COVID19_HGI_C2_ALL_leave_UKBB_23andme_20210107	7_36433168_A_G	0.482137	5.25e-05	3163	0.712652058435884	0.220887181989367	0.0481486945060761	0.0149203418435544	0.00339172322511865	0.0543889385373656
7_35938709_36938709	ENSG00000260070.1	RP11-182J23.1	Colon_Sigmoid	COVID19_HGI_A2_ALL_eur_leave_ukbb_23andme_20210107	7_36650666_G_A	0.0538464	0.0009383	3448	0.712561558429903	0.254807721682879	0.0223772945799088	0.00799973207470174	0.00225369323260835	0.0429264559813505
7_35938709_36938709	ENSG00000260070.1	RP11-182J23.1	Brain_Hippocampus	COVID19_HGI_B2_ALL_leave_UKBB_23andme_20210107	7_36438709_C_G	0.688236	5.699e-08	2828	0.159437175660036	0.0439396930050733	0.586165655986616	0.161493906640484	0.0489635687077901	0.993692568990553
7_35938709_36938709	ENSG00000260070.1	RP11-182J23.1	Brain_Anterior_cingulate_cortex_BA24	COVID19_HGI_C2_ALL_eur_leave_23andme_20210107	7_36758129_T_C	0.431635	0.001493	3364	0.748654932790803	0.235207307134404	0.0114412888349151	0.00359344316288394	0.00110302807699469	0.0334044717652115
7_35938709_36938709	ENSG00000260070.1	RP11-182J23.1	Brain_Cortex	COVID19_HGI_B1_ALL_leave_UKBB_23andme_20210107	7_36318437_C_T	0.518976	0.000365	2856	0.695338913239712	0.220872966421356	0.0591740092732589	0.0187906781210016	0.00582343294467162	0.0640011290192477
7_35938709_36938709	ENSG00000260070.1	RP11-182J23.1	Adipose_Visceral_Omentum	COVID19_HGI_B1_ALL_leave_UKBB_23andme_20210107	7_36338414_C_T	4.56428e-08	0.2997	2856	0.0293048459397704	0.882066114318853	0.00249387053187053	0.0750535918279129	0.0110815773815934	0.211792499285912
7_35938709_36938709	ENSG00000260070.1	RP11-182J23.1	Brain_Cerebellum	COVID19_HGI_C2_ALL_leave_23andme_20210107	7_36338589_C_T	1.63527e-07	0.6122	3266	0.373936268560091	0.608107934923871	0.0064309628148125	0.0104571837840685	0.00106764991715694	0.0687648428097684
7_35938709_36938709	ENSG00000260070.1	RP11-182J23.1	Whole_Blood	COVID19_HGI_B1_ALL_eur_leave_ukbb_23andme_20210107	7_36334712_G_A	2.69571e-08	0.2191	3173	0.0231431057509068	0.855756869030187	0.00273607131921684	0.10115381897315	0.0172101349265392	0.27373964126575
7_35938709_36938709	ENSG00000260070.1	RP11-182J23.1	Brain_Cerebellar_Hemisphere	COVID19_HGI_A2_ALL_eur_leave_ukbb_23andme_20210107	7_36650666_G_A	0.739342	0.0009383	3443	0.611721183975241	0.355669316478691	0.0191828947182499	0.0111511179728667	0.00227548685495162	0.0207945614810053
7_35938709_36938709	ENSG00000260070.1	RP11-182J23.1	Skin_Not_Sun_Exposed_Suprapubic	COVID19_HGI_C2_ALL_leave_UKBB_23andme_20210107	7_36341362_G_A	1.13017e-06	0.5324	3163	0.240924871822815	0.693688171012815	0.0162775339171435	0.0468651989173919	0.00224422432983422	0.0711049531425998
7_35938709_36938709	ENSG00000260070.1	RP11-182J23.1	Breast_Mammary_Tissue	COVID19_HGI_A2_ALL_eur_leave_ukbb_23andme_20210107	7_36650666_G_A	0.600197	0.0009383	3448	0.7178396752657	0.249768124303546	0.0225430486454552	0.00784171473416328	0.00200743705113668	0.0271168362868966
7_35938709_36938709	ENSG00000260070.1	RP11-182J23.1	Testis	COVID19_HGI_C2_ALL_eur_leave_ukbb_23andme_20210107	7_36741511_C_T	0.358483	0.0001115	3378	0.713480905902787	0.235506835756005	0.036289216782601	0.0119756511144467	0.00274739044416013	0.107358417689904
7_35938709_36938709	ENSG00000260070.1	RP11-182J23.1	Muscle_Skeletal	COVID19_HGI_B1_ALL_eur_leave_ukbb_23andme_20210107	7_36318437_C_T	0.59396	0.0004186	3173	0.547106031220244	0.34013656779655	0.0646810819906318	0.040204445253513	0.00787187373906143	0.028605846351122
7_35938709_36938709	ENSG00000260070.1	RP11-182J23.1	Colon_Transverse	COVID19_HGI_C2_ALL_leave_UKBB_23andme_20210107	7_36173997_CAT_C	0.526029	6.482e-05	3163	0.694935606883493	0.238032903194094	0.0469517232724562	0.0160781430957653	0.00400162355419073	0.0485248962663099
7_35938709_36938709	ENSG00000260070.1	RP11-182J23.1	Pituitary	COVID19_HGI_B2_ALL_eur_leave_23andme_20210107	7_36438709_C_G	0.658434	0.0001463	3177	0.724250743883851	0.260583087295204	0.0104301621411926	0.00375175452608556	0.000984252153667177	0.102583545055892
7_35938709_36938709	ENSG00000260070.1	RP11-182J23.1	Whole_Blood	COVID19_HGI_A2_ALL_eur_leave_ukbb_23andme_20210107	7_36334712_G_A	2.69571e-08	0.6014	3448	0.0254578503657734	0.942019346551739	0.000799478740140586	0.0295810483527752	0.00214227598957201	0.243818479895375
7_35938709_36938709	ENSG00000260070.1	RP11-182J23.1	Muscle_Skeletal	COVID19_HGI_A2_ALL_eur_leave_23andme_20210107	7_36302945_A_AG	0.0872587	0.0003969	3440	0.587865400037418	0.388123787526581	0.0135170503141019	0.00892273164793277	0.00157103047396617	0.13515557612053
7_35938709_36938709	ENSG00000260070.1	RP11-182J23.1	Brain_Cortex	COVID19_HGI_A2_ALL_eur_leave_23andme_20210107	7_36302945_A_AG	0.140294	0.0003969	3438	0.708611586636325	0.267240897590214	0.0162513417732599	0.0061271501816195	0.00176902381858124	0.126518804014461
7_35938709_36938709	ENSG00000260070.1	RP11-182J23.1	Brain_Amygdala	COVID19_HGI_C2_ALL_eur_leave_23andme_20210107	7_36758129_T_C	0.445632	0.001493	3358	0.736256233925922	0.247647860070692	0.0112315901570707	0.00377678101068144	0.00108753483563418	0.0329490205505075
7_35938709_36938709	ENSG00000260070.1	RP11-182J23.1	Colon_Sigmoid	COVID19_HGI_A2_ALL_leave_UKBB_23andme_20210107	7_36438709_C_G	0.753827	4.461e-05	3064	0.731680657696384	0.233767348076212	0.0245768231933981	0.00785001460102207	0.00212515643298345	0.242813886814717
7_35938709_36938709	ENSG00000260070.1	RP11-182J23.1	Small_Intestine_Terminal_Ileum	COVID19_HGI_C2_ALL_eur_leave_23andme_20210107	7_36758129_T_C	0.218408	0.001493	3365	0.740235725089489	0.243603605518628	0.01133441133993	0.00372893538888214	0.00109732266307131	0.0343279370076226
7_35938709_36938709	ENSG00000260070.1	RP11-182J23.1	Brain_Caudate_basal_ganglia	COVID19_HGI_A2_ALL_leave_23andme_20210107	7_36438709_C_G	0.979016	0.0003665	3054	0.729832790087168	0.255397412235828	0.0102141514888965	0.00357335404061351	0.000982292147494902	0.0569493483614348
7_35938709_36938709	ENSG00000260070.1	RP11-182J23.1	Prostate	COVID19_HGI_C2_ALL_eur_leave_23andme_20210107	7_36758129_T_C	0.577225	0.001493	3368	0.737091457008445	0.246740061233582	0.011303559782001	0.00378276448222716	0.00108215749374467	0.0325507425519387
7_35938709_36938709	ENSG00000260070.1	RP11-182J23.1	Spleen	COVID19_HGI_B2_ALL_eur_leave_ukbb_23andme_20210107	7_36438709_C_G	0.333969	7.797e-05	3179	0.719333089802397	0.261340576962051	0.0132024912734825	0.00479526250701392	0.00132857945505562	0.191128522667021
7_35938709_36938709	ENSG00000260070.1	RP11-182J23.1	Brain_Amygdala	COVID19_HGI_C2_ALL_eur_leave_ukbb_23andme_20210107	7_36741511_C_T	0.567694	0.0001115	3359	0.709811478709353	0.238823551827027	0.036040548285858	0.0121230208567109	0.00320140032105046	0.09503621493184
7_35938709_36938709	ENSG00000260070.1	RP11-182J23.1	Uterus	COVID19_HGI_B1_ALL_leave_23andme_20210107	7_36170392_T_G	0.414742	0.0001315	3061	0.626634669296227	0.178469520126206	0.141569441861894	0.040306853596918	0.0130195151187557	0.046988750704387
7_35938709_36938709	ENSG00000260070.1	RP11-182J23.1	Brain_Hypothalamus	COVID19_HGI_B2_ALL_leave_23andme_20210107	7_36438709_C_G	0.827093	5.653e-07	3060	0.552614046431667	0.172549122597237	0.197140643197518	0.0615393632199284	0.0161568245536504	0.954970177301636
7_35938709_36938709	ENSG00000260070.1	RP11-182J23.1	Adipose_Subcutaneous	COVID19_HGI_B2_ALL_eur_leave_ukbb_23andme_20210107	7_36438709_C_G	0.540883	7.797e-05	3182	0.727162505451891	0.253686454492704	0.0133786337995152	0.00466632127700547	0.00110608497888449	0.162032582897883
7_35938709_36938709	ENSG00000260070.1	RP11-182J23.1	Breast_Mammary_Tissue	COVID19_HGI_C2_ALL_leave_23andme_20210107	7_35993317_CAG_C	0.410977	0.0009366	3267	0.738427040757521	0.243425158252142	0.0127039837170213	0.00418665725272371	0.00125716002059271	0.0259710310322142
7_35938709_36938709	ENSG00000260070.1	RP11-182J23.1	Skin_Not_Sun_Exposed_Suprapubic	COVID19_HGI_A2_ALL_leave_UKBB_23andme_20210107	7_36341362_G_A	1.13017e-06	0.7622	3064	0.249500907781774	0.715967591497307	0.00838062292975015	0.0240469244353843	0.00210395335578473	0.124595817822072
7_35938709_36938709	ENSG00000260070.1	RP11-182J23.1	Breast_Mammary_Tissue	COVID19_HGI_B1_ALL_eur_leave_23andme_20210107	7_36787904_G_A	0.648747	0.0003205	3168	0.632348851931447	0.201393247017821	0.117877551383786	0.0375313126213172	0.0108490370456295	0.035697569097904
7_35938709_36938709	ENSG00000260070.1	RP11-182J23.1	Whole_Blood	COVID19_HGI_B2_ALL_eur_leave_23andme_20210107	7_36334712_G_A	2.69571e-08	0.4703	3177	0.0259211968809044	0.958463413160618	0.000373299287083602	0.0138016918590254	0.00144039881236827	0.221516541255472
7_35938709_36938709	ENSG00000260070.1	RP11-182J23.1	Adipose_Visceral_Omentum	COVID19_HGI_B2_ALL_leave_UKBB_23andme_20210107	7_36438709_C_G	0.16141	5.699e-08	2830	0.00685499131377322	0.20632023961458	0.0252022190236749	0.758528555394353	0.00309399465361912	0.918439424266833
7_35938709_36938709	ENSG00000260070.1	RP11-182J23.1	Artery_Aorta	COVID19_HGI_B2_ALL_leave_UKBB_23andme_20210107	7_36438709_C_G	0.888761	5.699e-08	2830	0.154647729686656	0.0515003327822835	0.568558846638693	0.189303808123456	0.0359892827689117	0.992419889671091
7_35938709_36938709	ENSG00000260070.1	RP11-182J23.1	Muscle_Skeletal	COVID19_HGI_B1_ALL_leave_UKBB_23andme_20210107	7_36318437_C_T	0.59396	0.000365	2856	0.575501231408345	0.340323952711528	0.0489757074653886	0.028955651743233	0.00624345667150574	0.0398295136181586
7_35938709_36938709	ENSG00000260070.1	RP11-182J23.1	Artery_Coronary	COVID19_HGI_C2_ALL_eur_leave_23andme_20210107	7_36758129_T_C	0.086712	0.001493	3375	0.70769885378814	0.276055384200877	0.0108538053955968	0.00423263504235002	0.00115932157303598	0.0335229769626175
7_35938709_36938709	ENSG00000260070.1	RP11-182J23.1	Small_Intestine_Terminal_Ileum	COVID19_HGI_B1_ALL_eur_leave_23andme_20210107	7_36787904_G_A	0.315141	0.0003205	3155	0.637009116632377	0.196794437931357	0.118502635237505	0.0365985212550656	0.0110952889436963	0.0402388832259606
7_35938709_36938709	ENSG00000260070.1	RP11-182J23.1	Stomach	COVID19_HGI_C2_ALL_eur_leave_ukbb_23andme_20210107	7_36741511_C_T	0.849893	0.0001115	3379	0.680761346885678	0.268213359272208	0.0346343200530335	0.0136428376040008	0.00274813618507973	0.0875706008584668
7_35938709_36938709	ENSG00000260070.1	RP11-182J23.1	Spleen	COVID19_HGI_B2_ALL_leave_23andme_20210107	7_36438709_C_G	0.333969	5.653e-07	3065	0.535861745954987	0.187885957964339	0.191190018486864	0.0670177535111099	0.0180445240827001	0.958827260177292
7_35938709_36938709	ENSG00000260070.1	RP11-182J23.1	Whole_Blood	COVID19_HGI_B2_ALL_eur_leave_ukbb_23andme_20210107	7_36334712_G_A	2.69571e-08	0.9432	3182	0.0258263062000761	0.954962485151577	0.000475162966261914	0.0175686237668896	0.00116742191519534	0.252280420618095
7_35938709_36938709	ENSG00000260070.1	RP11-182J23.1	Skin_Not_Sun_Exposed_Suprapubic	COVID19_HGI_B2_ALL_eur_leave_ukbb_23andme_20210107	7_36341362_G_A	1.13017e-06	0.668	3182	0.252653915220367	0.727969517766157	0.00464843028127042	0.0133921455516428	0.00133599118056281	0.136463524281592
7_35938709_36938709	ENSG00000260070.1	RP11-182J23.1	Testis	COVID19_HGI_A2_ALL_eur_leave_ukbb_23andme_20210107	7_36650666_G_A	0.387002	0.0009383	3447	0.723247650444064	0.244321855244914	0.0227068168235838	0.00766858387720169	0.0020550936102365	0.0294044213520889
7_35938709_36938709	ENSG00000260070.1	RP11-182J23.1	Adipose_Visceral_Omentum	COVID19_HGI_C2_ALL_eur_leave_23andme_20210107	7_36336968_C_G	2.45416e-08	0.653	3378	0.0315835796578886	0.952369482079376	0.000485622430633799	0.0146425126177494	0.000918803214352646	0.231653534067021
7_35938709_36938709	ENSG00000260070.1	RP11-182J23.1	Artery_Aorta	COVID19_HGI_A2_ALL_leave_23andme_20210107	7_36438709_C_G	0.888761	0.0003665	3058	0.728108722475401	0.257114947986438	0.0102210330913307	0.00360837722499474	0.000946919221836077	0.048446838916749
7_35938709_36938709	ENSG00000260070.1	RP11-182J23.1	Liver	COVID19_HGI_A2_ALL_leave_23andme_20210107	7_36438709_C_G	0.996792	0.0003665	3054	0.766496133787789	0.21874397905654	0.0107313901916692	0.00306157558582768	0.000966921378173588	0.0571171341716102
7_35938709_36938709	ENSG00000260070.1	RP11-182J23.1	Artery_Aorta	COVID19_HGI_B1_ALL_leave_UKBB_23andme_20210107	7_36318437_C_T	0.552601	0.000365	2856	0.685020106979817	0.231000756813423	0.0582958689510569	0.0196523553304322	0.00603091192527112	0.0588162347370191
7_35938709_36938709	ENSG00000260070.1	RP11-182J23.1	Esophagus_Gastroesophageal_Junction	COVID19_HGI_C2_ALL_leave_UKBB_23andme_20210107	7_36433168_A_G	0.0270489	5.25e-05	3163	0.660271084067081	0.271711567130798	0.0446096946491901	0.0183525109153821	0.00505514323754913	0.136095770895235
7_35938709_36938709	ENSG00000260070.1	RP11-182J23.1	Brain_Frontal_Cortex_BA9	COVID19_HGI_A2_ALL_leave_23andme_20210107	7_36438709_C_G	0.0448633	0.0003665	3052	0.60833834200391	0.376581690172046	0.00851265222934976	0.00526831618515294	0.00129899940954165	0.0749706887701286
7_35938709_36938709	ENSG00000260070.1	RP11-182J23.1	Prostate	COVID19_HGI_A2_ALL_eur_leave_ukbb_23andme_20210107	7_36650666_G_A	0.847138	0.0009383	3436	0.721193836453088	0.246443591530203	0.022542966605672	0.00770117765332107	0.00211842775771575	0.0289247058941991
7_35938709_36938709	ENSG00000260070.1	RP11-182J23.1	Breast_Mammary_Tissue	COVID19_HGI_A2_ALL_leave_23andme_20210107	7_36438709_C_G	0.91525	0.0003665	3058	0.753301390105255	0.231920963097121	0.0105746823219404	0.00325470816589307	0.000948256309790434	0.0515676551750617
7_35938709_36938709	ENSG00000260070.1	RP11-182J23.1	Uterus	COVID19_HGI_B2_ALL_eur_leave_ukbb_23andme_20210107	7_36438709_C_G	0.666441	7.797e-05	3178	0.756315401393577	0.224382602043672	0.0138753673542005	0.00411521328463173	0.0013114159239186	0.185299093433882
7_35938709_36938709	ENSG00000260070.1	RP11-182J23.1	Adipose_Visceral_Omentum	COVID19_HGI_B2_ALL_eur_leave_23andme_20210107	7_36336968_C_G	2.45416e-08	0.4902	3177	0.0316247543135811	0.952899462118399	0.000455438006728414	0.0137217054134649	0.00129864014782599	0.218323241119447
7_35938709_36938709	ENSG00000260070.1	RP11-182J23.1	Esophagus_Muscularis	COVID19_HGI_C2_ALL_leave_23andme_20210107	7_36338589_C_T	6.90821e-09	0.6122	3267	0.0614484633150727	0.920540339797179	0.00105716642850706	0.0158359637872749	0.00111806667196628	0.67008481832726
7_35938709_36938709	ENSG00000260070.1	RP11-182J23.1	Artery_Aorta	COVID19_HGI_C2_ALL_leave_23andme_20210107	7_35993317_CAG_C	0.941919	0.0009366	3267	0.71440015995273	0.26759098739886	0.0122906224969314	0.00460255043637051	0.00111567971510829	0.0249367460287977
7_35938709_36938709	ENSG00000260070.1	RP11-182J23.1	Artery_Coronary	COVID19_HGI_B1_ALL_eur_leave_ukbb_23andme_20210107	7_36318437_C_T	0.700254	0.0004186	3171	0.649395142326659	0.237825709777016	0.076755353410996	0.0281019225268675	0.0079218719584615	0.0443545363504027
7_35938709_36938709	ENSG00000260070.1	RP11-182J23.1	Adipose_Subcutaneous	COVID19_HGI_C2_ALL_eur_leave_ukbb_23andme_20210107	7_36741511_C_T	0.829668	0.0001115	3379	0.694410053930592	0.254842083154815	0.0353287097833937	0.0129628542484093	0.00245629888279029	0.0939221778963424
7_35938709_36938709	ENSG00000260070.1	RP11-182J23.1	Brain_Nucleus_accumbens_basal_ganglia	COVID19_HGI_C2_ALL_eur_leave_ukbb_23andme_20210107	7_36741511_C_T	0.347493	0.0001115	3375	0.719420814942624	0.229296128496051	0.0365870187696369	0.0116580949891924	0.00303794280249614	0.103330098849165
7_35938709_36938709	ENSG00000260070.1	RP11-182J23.1	Brain_Hypothalamus	COVID19_HGI_A2_ALL_eur_leave_23andme_20210107	7_36302945_A_AG	0.609864	0.0003969	3428	0.723397572074733	0.252559106248757	0.0165096705363744	0.00576223415351785	0.00177141698661704	0.117783753109712
7_35938709_36938709	ENSG00000260070.1	RP11-182J23.1	Breast_Mammary_Tissue	COVID19_HGI_A2_ALL_leave_UKBB_23andme_20210107	7_36438709_C_G	0.91525	4.461e-05	3064	0.737980674120431	0.22760450959734	0.0247884379028217	0.00764314956450693	0.00198322881490101	0.238800683509549
7_35938709_36938709	ENSG00000260070.1	RP11-182J23.1	Brain_Cerebellum	COVID19_HGI_B2_ALL_leave_23andme_20210107	7_36438709_C_G	0.147062	5.653e-07	3065	0.28608053132053	0.441812860027585	0.102070622664859	0.157621918881722	0.012414067105304	0.933089281542501
7_35938709_36938709	ENSG00000260070.1	RP11-182J23.1	Brain_Nucleus_accumbens_basal_ganglia	COVID19_HGI_A2_ALL_eur_leave_ukbb_23andme_20210107	7_36650666_G_A	0.952381	0.0009383	3443	0.730024590261484	0.237559594675181	0.0228844170521644	0.00744480343051113	0.0020865945806598	0.0268707418954993
7_35938709_36938709	ENSG00000260070.1	RP11-182J23.1	Testis	COVID19_HGI_C2_ALL_leave_23andme_20210107	7_35993317_CAG_C	0.615018	0.0009366	3267	0.744199057300016	0.237828706056301	0.0128032861533121	0.00409055400917936	0.00107839648119159	0.0285958735055645
7_35938709_36938709	ENSG00000260070.1	RP11-182J23.1	Prostate	COVID19_HGI_A2_ALL_leave_UKBB_23andme_20210107	7_36438709_C_G	0.0105356	4.461e-05	3063	0.739755932486719	0.223922758781931	0.0248235928698712	0.00751006821076695	0.00398764765071202	0.577333668506527
7_35938709_36938709	ENSG00000260070.1	RP11-182J23.1	Brain_Cerebellar_Hemisphere	COVID19_HGI_C2_ALL_leave_UKBB_23andme_20210107	7_36128845_C_T	0.0833905	8.497e-05	3162	0.600769600566211	0.332156178715488	0.0405882481238037	0.0224365624064761	0.00404941018802116	0.0578998443480662
7_35938709_36938709	ENSG00000260070.1	RP11-182J23.1	Esophagus_Gastroesophageal_Junction	COVID19_HGI_A2_ALL_leave_23andme_20210107	7_36438709_C_G	0.00405831	0.0003665	3058	0.701671920629709	0.282974651222883	0.00984991897313265	0.00397080437189644	0.00153270480237904	0.24944066259294
7_35938709_36938709	ENSG00000260070.1	RP11-182J23.1	Brain_Hippocampus	COVID19_HGI_B2_ALL_eur_leave_ukbb_23andme_20210107	7_36438709_C_G	0.688236	7.797e-05	3178	0.747858128312149	0.232897934766208	0.0137256829939123	0.00427320635104951	0.00124504757668072	0.188335508968321
7_35938709_36938709	ENSG00000260070.1	RP11-182J23.1	Liver	COVID19_HGI_B1_ALL_eur_leave_23andme_20210107	7_36316180_G_C	0.0900494	0.0003976	3160	0.6418907316123	0.191135079344214	0.119554758123387	0.0355878539372395	0.0118315769828591	0.0377090187832606
7_35938709_36938709	ENSG00000260070.1	RP11-182J23.1	Adipose_Visceral_Omentum	COVID19_HGI_C2_ALL_leave_UKBB_23andme_20210107	7_36336968_C_G	2.45416e-08	0.8582	3163	0.0300579160101207	0.905704457134737	0.00203079384719241	0.0611908190522098	0.00101601395573985	0.20322583986582
7_35938709_36938709	ENSG00000260070.1	RP11-182J23.1	Spleen	COVID19_HGI_A2_ALL_leave_23andme_20210107	7_36438709_C_G	0.333969	0.0003665	3058	0.729490601277768	0.255629311600561	0.010240431607694	0.00358741686263964	0.00105223865133667	0.0649803524678892
7_35938709_36938709	ENSG00000260070.1	RP11-182J23.1	Brain_Nucleus_accumbens_basal_ganglia	COVID19_HGI_A2_ALL_leave_23andme_20210107	7_36438709_C_G	0.371677	0.0003665	3057	0.765807186242003	0.219394643627495	0.0107419178384535	0.00307645180159247	0.000979800490455676	0.0715837542799166
7_35938709_36938709	ENSG00000260070.1	RP11-182J23.1	Pancreas	COVID19_HGI_A2_ALL_leave_23andme_20210107	7_36438709_C_G	0.131134	0.0003665	3058	0.73431863068947	0.250820497094577	0.010308206442495	0.00351993126668235	0.00103273450677598	0.088906514882533
7_35938709_36938709	ENSG00000260070.1	RP11-182J23.1	Brain_Putamen_basal_ganglia	COVID19_HGI_A2_ALL_leave_23andme_20210107	7_36438709_C_G	0.284646	0.0003665	3054	0.642559819827551	0.342514845347275	0.00899965745357647	0.00479611450028451	0.00112956287131357	0.0562110415364211
7_35938709_36938709	ENSG00000260070.1	RP11-182J23.1	Skin_Sun_Exposed_Lower_leg	COVID19_HGI_B2_ALL_eur_leave_ukbb_23andme_20210107	7_36438709_C_G	0.14696	7.797e-05	3182	0.732343886195888	0.248121477312187	0.0134739629660083	0.00456354350101197	0.00149713002490454	0.213735628473947
7_35938709_36938709	ENSG00000260070.1	RP11-182J23.1	Adipose_Subcutaneous	COVID19_HGI_C2_ALL_leave_UKBB_23andme_20210107	7_36433168_A_G	0.633354	5.25e-05	3163	0.694262213270642	0.239678279198811	0.0469062269843817	0.0161903478257074	0.00296293272045808	0.0468768133523996
7_35938709_36938709	ENSG00000260070.1	RP11-182J23.1	Brain_Frontal_Cortex_BA9	COVID19_HGI_C2_ALL_leave_UKBB_23andme_20210107	7_36189987_A_G	0.00155436	8.861e-05	3159	0.567141011398453	0.356898475962605	0.0383092152244892	0.0240942049175719	0.0135570924968806	0.0776065840536155
7_35938709_36938709	ENSG00000260070.1	RP11-182J23.1	Ovary	COVID19_HGI_B1_ALL_eur_leave_ukbb_23andme_20210107	7_36350349_G_A	6.70424e-07	0.3894	3168	0.548082173404232	0.340088893793075	0.0639172259402633	0.0396528352474121	0.00825887161501699	0.0339573615868725
7_35938709_36938709	ENSG00000260070.1	RP11-182J23.1	Breast_Mammary_Tissue	COVID19_HGI_B2_ALL_leave_23andme_20210107	7_36438709_C_G	0.91525	5.653e-07	3065	0.555400452334753	0.171995940875776	0.198161230114034	0.0613533125570703	0.0130890641183669	0.948830045111344
7_35938709_36938709	ENSG00000260070.1	RP11-182J23.1	Prostate	COVID19_HGI_A2_ALL_eur_leave_23andme_20210107	7_36302945_A_AG	0.51741	0.0003969	3428	0.72789418639489	0.248178542643243	0.0166631534811222	0.00567978697879173	0.00158433050195306	0.132243691496814
7_35938709_36938709	ENSG00000260070.1	RP11-182J23.1	Brain_Substantia_nigra	COVID19_HGI_C2_ALL_eur_leave_23andme_20210107	7_36758129_T_C	0.0824737	0.001493	3340	0.736907279691681	0.247011553065809	0.0111563784687661	0.00373843523537151	0.00118635353837236	0.0314648377321481
7_35938709_36938709	ENSG00000260070.1	RP11-182J23.1	Brain_Cerebellar_Hemisphere	COVID19_HGI_A2_ALL_eur_leave_23andme_20210107	7_36302945_A_AG	0.0101842	0.0003969	3435	0.617403911478702	0.358519584136274	0.0141590206147539	0.00822028858786946	0.00169719518240067	0.160341138897842
7_35938709_36938709	ENSG00000260070.1	RP11-182J23.1	Muscle_Skeletal	COVID19_HGI_C2_ALL_leave_23andme_20210107	7_35993317_CAG_C	0.612734	0.0009366	3267	0.601493220011169	0.380527031742721	0.0103481585196036	0.00654554476393464	0.00108604496257112	0.0194260050309857
7_35938709_36938709	ENSG00000260070.1	RP11-182J23.1	Spleen	COVID19_HGI_C2_ALL_leave_23andme_20210107	7_35993317_CAG_C	0.0269506	0.0009366	3266	0.715817050557185	0.265843564460223	0.0123093913863591	0.00457006079297225	0.00145993280326047	0.0418215149666721
7_35938709_36938709	ENSG00000260070.1	RP11-182J23.1	Liver	COVID19_HGI_B2_ALL_leave_UKBB_23andme_20210107	7_36438709_C_G	0.996792	5.699e-08	2826	0.161793662071476	0.0428430698342991	0.594826105444064	0.157467280328714	0.0430698823214476	0.99215238571173
7_35938709_36938709	ENSG00000260070.1	RP11-182J23.1	Skin_Sun_Exposed_Lower_leg	COVID19_HGI_A2_ALL_eur_leave_ukbb_23andme_20210107	7_36650666_G_A	0.604813	0.0009383	3448	0.708038872027292	0.259250224610607	0.022235264063771	0.00813916172336928	0.0023364775749611	0.020144956261678
7_35938709_36938709	ENSG00000260070.1	RP11-182J23.1	Artery_Coronary	COVID19_HGI_B1_ALL_eur_leave_23andme_20210107	7_36527098_T_C	0.000317369	0.002817	3166	0.608336348905669	0.222512906186976	0.113375072195205	0.0414552002107434	0.014320472501407	0.114386958225464
7_35938709_36938709	ENSG00000260070.1	RP11-182J23.1	Ovary	COVID19_HGI_C2_ALL_eur_leave_23andme_20210107	7_36350349_G_A	6.70424e-07	0.1295	3374	0.598053380160541	0.385567436487568	0.00918430295541071	0.00591988231649336	0.00127499807998658	0.0444084323840532
7_35938709_36938709	ENSG00000260070.1	RP11-182J23.1	Small_Intestine_Terminal_Ileum	COVID19_HGI_C2_ALL_leave_UKBB_23andme_20210107	7_36173997_CAT_C	0.168688	6.482e-05	3157	0.712041661182977	0.219993317670964	0.0480877546661414	0.0148522301849459	0.00502503629497207	0.0584332816919401
7_35938709_36938709	ENSG00000260070.1	RP11-182J23.1	Brain_Spinal_cord_cervical_c-1	COVID19_HGI_B2_ALL_leave_UKBB_23andme_20210107	7_36438709_C_G	0.622854	5.699e-08	2822	0.159393171721307	0.043752100491505	0.585996938001279	0.160801231123688	0.0500565586622205	0.992139688720075
7_35938709_36938709	ENSG00000260070.1	RP11-182J23.1	Brain_Cortex	COVID19_HGI_A2_ALL_leave_UKBB_23andme_20210107	7_36438709_C_G	0.0721329	4.461e-05	3063	0.719901179753637	0.244961658544623	0.0241750452854017	0.00822333356575978	0.00273878285057818	0.381985448385361
7_35938709_36938709	ENSG00000260070.1	RP11-182J23.1	Stomach	COVID19_HGI_B2_ALL_eur_leave_ukbb_23andme_20210107	7_36438709_C_G	0.65887	7.797e-05	3182	0.715565654833573	0.26516732187504	0.0131652701889234	0.00487743274510794	0.00122432035735659	0.153327615269139
7_35938709_36938709	ENSG00000260070.1	RP11-182J23.1	Brain_Caudate_basal_ganglia	COVID19_HGI_A2_ALL_eur_leave_ukbb_23andme_20210107	7_36650666_G_A	0.547055	0.0009383	3443	0.696647050601319	0.2708960146136	0.0218287640437144	0.00848612353617559	0.00214204720519096	0.0257469333041584
7_35938709_36938709	ENSG00000260070.1	RP11-182J23.1	Spleen	COVID19_HGI_B1_ALL_eur_leave_23andme_20210107	7_36316180_G_C	0.179799	0.0003976	3160	0.61234756633207	0.220971776735352	0.113532247393394	0.0409570617408489	0.012191347798335	0.0309372668002916
7_35938709_36938709	ENSG00000260070.1	RP11-182J23.1	Skin_Not_Sun_Exposed_Suprapubic	COVID19_HGI_B1_ALL_leave_23andme_20210107	7_36341362_G_A	1.13017e-06	0.1195	3064	0.210315269510361	0.595484514798235	0.0475324285689383	0.13457073770839	0.0120970494140759	0.252007407019546
7_35938709_36938709	ENSG00000260070.1	RP11-182J23.1	Brain_Putamen_basal_ganglia	COVID19_HGI_B1_ALL_eur_leave_23andme_20210107	7_36170883_G_A	2.53496e-06	0.05613	3158	0.553171591288953	0.277992526064411	0.102893076999409	0.0516939495402642	0.0142488561069633	0.0662731967688718
7_35938709_36938709	ENSG00000260070.1	RP11-182J23.1	Brain_Caudate_basal_ganglia	COVID19_HGI_C2_ALL_eur_leave_ukbb_23andme_20210107	7_36741511_C_T	0.170489	0.0001115	3374	0.686409132933192	0.262186022428889	0.0348997569687232	0.0133273973623054	0.00317769030689022	0.103909781419826
7_35938709_36938709	ENSG00000260070.1	RP11-182J23.1	Prostate	COVID19_HGI_B2_ALL_leave_UKBB_23andme_20210107	7_36438709_C_G	0.0105356	5.699e-08	2830	0.14023923348674	0.0389430075476265	0.515586339393869	0.143010857379417	0.162220562192347	0.997545576720633
7_35938709_36938709	ENSG00000260070.1	RP11-182J23.1	Brain_Anterior_cingulate_cortex_BA24	COVID19_HGI_C2_ALL_leave_23andme_20210107	7_35993317_CAG_C	0.817078	0.0009366	3256	0.753229899627227	0.228699785176946	0.012914177356909	0.00391983691819038	0.00123630092072721	0.026410850600583
7_35938709_36938709	ENSG00000260070.1	RP11-182J23.1	Artery_Aorta	COVID19_HGI_B2_ALL_eur_leave_ukbb_23andme_20210107	7_36438709_C_G	0.888761	7.797e-05	3182	0.71718363278757	0.263611695780662	0.0131950384104419	0.00484887526125467	0.00116075776007141	0.146614627822704
7_35938709_36938709	ENSG00000260070.1	RP11-182J23.1	Prostate	COVID19_HGI_A2_ALL_leave_23andme_20210107	7_36438709_C_G	0.0105356	0.0003665	3057	0.756450534331769	0.228560611397813	0.0106074858041977	0.00320386146219012	0.00117750700402996	0.202228889193148
7_35938709_36938709	ENSG00000260070.1	RP11-182J23.1	Skin_Sun_Exposed_Lower_leg	COVID19_HGI_B2_ALL_eur_leave_23andme_20210107	7_36438709_C_G	0.14696	0.0001463	3177	0.735789749346243	0.24883895188231	0.0105963389783408	0.00358241525579262	0.00119254453731428	0.127795318570217
7_35938709_36938709	ENSG00000260070.1	RP11-182J23.1	Brain_Substantia_nigra	COVID19_HGI_C2_ALL_leave_UKBB_23andme_20210107	7_36173997_CAT_C	0.371213	6.482e-05	3142	0.70879895002145	0.223475958427954	0.0478254307834815	0.0150739691927082	0.00482569157440577	0.0500344411608708
7_35938709_36938709	ENSG00000260070.1	RP11-182J23.1	Brain_Hippocampus	COVID19_HGI_A2_ALL_eur_leave_23andme_20210107	7_36302945_A_AG	0.833767	0.0003969	3431	0.730206512318147	0.245862922677158	0.016709968977717	0.00562470535616901	0.00159589067080934	0.128274667125518
7_35938709_36938709	ENSG00000260070.1	RP11-182J23.1	Colon_Sigmoid	COVID19_HGI_C2_ALL_leave_23andme_20210107	7_36134557_T_A	0.0403458	0.0009705	3267	0.732879173398349	0.248944692664465	0.0126085375690541	0.0042815871081761	0.00128600925995578	0.0292098293308638
7_35938709_36938709	ENSG00000260070.1	RP11-182J23.1	Artery_Aorta	COVID19_HGI_A2_ALL_eur_leave_23andme_20210107	7_36302945_A_AG	0.670402	0.0003969	3440	0.701280954559145	0.274676930947539	0.0161248645463638	0.00631416561970713	0.00160308432724489	0.12015032476606
7_35938709_36938709	ENSG00000260070.1	RP11-182J23.1	Adipose_Subcutaneous	COVID19_HGI_A2_ALL_eur_leave_23andme_20210107	7_36302945_A_AG	0.0499132	0.0003969	3440	0.71097781208456	0.265010195905126	0.0163478286994699	0.00609192493218382	0.00157223837865998	0.173248355426558
7_35938709_36938709	ENSG00000260070.1	RP11-182J23.1	Brain_Cortex	COVID19_HGI_B2_ALL_eur_leave_ukbb_23andme_20210107	7_36438709_C_G	0.0721329	7.797e-05	3180	0.726196542746023	0.254158406117795	0.0133392352340692	0.00466690268173331	0.00163891322037978	0.245305390756041
7_35938709_36938709	ENSG00000260070.1	RP11-182J23.1	Small_Intestine_Terminal_Ileum	COVID19_HGI_B1_ALL_leave_UKBB_23andme_20210107	7_36318437_C_T	0.801283	0.000365	2852	0.716342361870892	0.200030921315897	0.0609108730332916	0.0170029951372755	0.00571284864264434	0.0701717669939468
7_35938709_36938709	ENSG00000260070.1	RP11-182J23.1	Brain_Substantia_nigra	COVID19_HGI_A2_ALL_eur_leave_ukbb_23andme_20210107	7_36650666_G_A	0.663063	0.0009383	3406	0.721550716417374	0.246496009549789	0.0221626389526824	0.00756897456815185	0.00222166051200376	0.0261738946910867
7_35938709_36938709	ENSG00000260070.1	RP11-182J23.1	Brain_Frontal_Cortex_BA9	COVID19_HGI_B1_ALL_eur_leave_23andme_20210107	7_36132946_A_G	7.35817e-05	0.02407	3158	0.513703138072901	0.319246854647928	0.0946877127754193	0.0588312612932657	0.0135310332104862	0.0265462773221208
7_35938709_36938709	ENSG00000260070.1	RP11-182J23.1	Brain_Anterior_cingulate_cortex_BA24	COVID19_HGI_C2_ALL_leave_UKBB_23andme_20210107	7_36173997_CAT_C	0.332662	6.482e-05	3155	0.720684127461099	0.211643452703901	0.0486639230298885	0.0142864219919311	0.0047220748131799	0.0512647216633829
7_35938709_36938709	ENSG00000260070.1	RP11-182J23.1	Esophagus_Muscularis	COVID19_HGI_A2_ALL_eur_leave_23andme_20210107	7_36338589_C_T	6.90821e-09	0.2885	3440	0.0609142541459966	0.913592151125536	0.0014006285079629	0.0210035407871057	0.00308942543339898	0.570559877030633
7_35938709_36938709	ENSG00000260070.1	RP11-182J23.1	Pancreas	COVID19_HGI_B1_ALL_leave_23andme_20210107	7_36170392_T_G	0.204744	0.0001315	3064	0.598134799084771	0.206324277384265	0.135181813846819	0.0466166995908012	0.0137424100933437	0.0494607311121971
7_35938709_36938709	ENSG00000260070.1	RP11-182J23.1	Small_Intestine_Terminal_Ileum	COVID19_HGI_B2_ALL_eur_leave_23andme_20210107	7_36438709_C_G	0.463983	0.0001463	3166	0.751760498397242	0.233174477529681	0.0107448762269158	0.00333176307753058	0.000988384768630107	0.121238623662807
7_35938709_36938709	ENSG00000260070.1	RP11-182J23.1	Brain_Caudate_basal_ganglia	COVID19_HGI_B1_ALL_leave_UKBB_23andme_20210107	7_36318437_C_T	0.549158	0.000365	2856	0.687525403445516	0.22824368603516	0.0585090720862055	0.019417452485475	0.00630438594764311	0.0608641393907403
7_35938709_36938709	ENSG00000260070.1	RP11-182J23.1	Muscle_Skeletal	COVID19_HGI_A2_ALL_leave_23andme_20210107	7_36438709_C_G	0.0131476	0.0003665	3058	0.606733793722078	0.37802606913846	0.00851719803902155	0.00530523065708341	0.00141770844335719	0.208376479558103
7_35938709_36938709	ENSG00000260070.1	RP11-182J23.1	Brain_Amygdala	COVID19_HGI_C2_ALL_leave_23andme_20210107	7_36006911_T_G	0.00708345	0.001113	3252	0.740551226789093	0.241322661713914	0.0126959005324223	0.00413590565940679	0.00129430530516384	0.0395794757482703
7_35938709_36938709	ENSG00000260070.1	RP11-182J23.1	Adipose_Subcutaneous	COVID19_HGI_B2_ALL_leave_23andme_20210107	7_36438709_C_G	0.540883	5.653e-07	3065	0.54469643064312	0.182809152333573	0.19434214408941	0.0652115046750991	0.0129407682587982	0.948863836904725
7_35938709_36938709	ENSG00000260070.1	RP11-182J23.1	Esophagus_Muscularis	COVID19_HGI_A2_ALL_eur_leave_ukbb_23andme_20210107	7_36338589_C_T	6.90821e-09	0.1545	3448	0.0602505984810028	0.90369219704418	0.00189211075853714	0.0283737728916784	0.00579132082460138	0.694443007353635
7_35938709_36938709	ENSG00000260070.1	RP11-182J23.1	Brain_Spinal_cord_cervical_c-1	COVID19_HGI_B2_ALL_leave_23andme_20210107	7_36438709_C_G	0.622854	5.653e-07	3053	0.55837436983871	0.166139232025984	0.199168442069423	0.0592436901900282	0.0170742658758554	0.957549015991098
7_35938709_36938709	ENSG00000260070.1	RP11-182J23.1	Brain_Cortex	COVID19_HGI_B2_ALL_leave_UKBB_23andme_20210107	7_36438709_C_G	0.0721329	5.699e-08	2830	0.14942223657518	0.0471262551375576	0.549347440544348	0.173177674439053	0.0809263933038614	0.994879530516842
7_35938709_36938709	ENSG00000260070.1	RP11-182J23.1	Brain_Frontal_Cortex_BA9	COVID19_HGI_B1_ALL_leave_23andme_20210107	7_36169017_G_A	0.388114	0.0001495	3060	0.499661343580551	0.306131897014377	0.112681931037254	0.0690253273207844	0.0124995010470343	0.0349347367266276
7_35938709_36938709	ENSG00000260070.1	RP11-182J23.1	Uterus	COVID19_HGI_B1_ALL_leave_UKBB_23andme_20210107	7_36318437_C_T	0.871541	0.000365	2853	0.72418416658351	0.192383358893324	0.0615340992203233	0.0163413022491126	0.00555707305373048	0.0684008522398361
7_35938709_36938709	ENSG00000260070.1	RP11-182J23.1	Prostate	COVID19_HGI_C2_ALL_leave_23andme_20210107	7_35993317_CAG_C	0.306139	0.0009366	3262	0.742731375162278	0.239221331780714	0.0127631096875015	0.0041096092155309	0.00117457415397585	0.0306379411008498
7_35938709_36938709	ENSG00000260070.1	RP11-182J23.1	Spleen	COVID19_HGI_B1_ALL_leave_UKBB_23andme_20210107	7_36318437_C_T	0.179799	0.000365	2856	0.688329593996846	0.227370353256594	0.058577509474414	0.0193430559259305	0.00637948734621627	0.0730956284521405
7_35938709_36938709	ENSG00000260070.1	RP11-182J23.1	Spleen	COVID19_HGI_A2_ALL_eur_leave_23andme_20210107	7_36302945_A_AG	0.588103	0.0003969	3431	0.702795657913521	0.273366884883584	0.0159994519152787	0.00622170092971444	0.0016163043579017	0.126643724811142
7_35938709_36938709	ENSG00000260070.1	RP11-182J23.1	Colon_Sigmoid	COVID19_HGI_B2_ALL_leave_UKBB_23andme_20210107	7_36438709_C_G	0.753827	5.699e-08	2830	0.157958460217113	0.0469884166045094	0.580730671829675	0.172710228390345	0.041612222958358	0.992610214423669
7_35938709_36938709	ENSG00000260070.1	RP11-182J23.1	Breast_Mammary_Tissue	COVID19_HGI_B2_ALL_leave_UKBB_23andme_20210107	7_36438709_C_G	0.91525	5.699e-08	2830	0.159787453420614	0.0458669278426104	0.587454923575236	0.168590412507981	0.0383002826535591	0.992699975958006
7_35938709_36938709	ENSG00000260070.1	RP11-182J23.1	Adipose_Visceral_Omentum	COVID19_HGI_A2_ALL_leave_23andme_20210107	7_36336968_C_G	2.45416e-08	0.8108	3058	0.031646665170786	0.953231877852012	0.000444249055060311	0.013379966114182	0.00129724180795951	0.231184091341767
7_35938709_36938709	ENSG00000260070.1	RP11-182J23.1	Brain_Cerebellum	COVID19_HGI_B2_ALL_eur_leave_ukbb_23andme_20210107	7_36438709_C_G	0.147062	7.797e-05	3180	0.383889718487679	0.596622747745055	0.00705380955155117	0.0109612155604493	0.00147250865526603	0.115411093680833
7_35938709_36938709	ENSG00000260070.1	RP11-182J23.1	Uterus	COVID19_HGI_A2_ALL_leave_UKBB_23andme_20210107	7_36438709_C_G	0.666441	4.461e-05	3062	0.751149251485789	0.21423111129638	0.0252006959917174	0.00718511688801228	0.00223382433810165	0.283602910256298
7_35938709_36938709	ENSG00000260070.1	RP11-182J23.1	Esophagus_Muscularis	COVID19_HGI_C2_ALL_eur_leave_ukbb_23andme_20210107	7_36338589_C_T	6.90821e-09	0.4996	3379	0.0594160538651002	0.890763522522498	0.00302284293205874	0.0453168809724812	0.00148069970786195	0.633066386130712
7_35938709_36938709	ENSG00000260070.1	RP11-182J23.1	Colon_Sigmoid	COVID19_HGI_A2_ALL_leave_23andme_20210107	7_36438709_C_G	0.753827	0.0003665	3058	0.747002154300148	0.238172227871771	0.0104862550093336	0.00334241337839784	0.000996949440349325	0.0534518236583567
7_35938709_36938709	ENSG00000260070.1	RP11-182J23.1	Brain_Cortex	COVID19_HGI_B2_ALL_eur_leave_23andme_20210107	7_36438709_C_G	0.0721329	0.0001463	3175	0.729582111592477	0.255024578231048	0.0104796547377633	0.00366189936432741	0.00125175607438357	0.152959966553879
7_35938709_36938709	ENSG00000260070.1	RP11-182J23.1	Whole_Blood	COVID19_HGI_B1_ALL_leave_23andme_20210107	7_36334712_G_A	2.69571e-08	0.5097	3064	0.0213354171811167	0.788651836195019	0.0048219237505243	0.17823277298331	0.00695804989003047	0.263003556507716
7_35938709_36938709	ENSG00000260070.1	RP11-182J23.1	Esophagus_Gastroesophageal_Junction	COVID19_HGI_A2_ALL_eur_leave_ukbb_23andme_20210107	7_36650666_G_A	0.335144	0.0009383	3448	0.670741392475815	0.296561262864218	0.0210639734192819	0.00931089216405546	0.00232247907662962	0.0249957761649596
7_35938709_36938709	ENSG00000260070.1	RP11-182J23.1	Brain_Frontal_Cortex_BA9	COVID19_HGI_B2_ALL_eur_leave_23andme_20210107	7_36438709_C_G	0.0448633	0.0001463	3172	0.606048860477054	0.378427667683897	0.00869775287948371	0.00542963522566089	0.00139608373390473	0.124071564215763
7_35938709_36938709	ENSG00000260070.1	RP11-182J23.1	Whole_Blood	COVID19_HGI_A2_ALL_eur_leave_23andme_20210107	7_36334712_G_A	2.69571e-08	0.9509	3440	0.0256897837685136	0.950584793491703	0.000590696611393175	0.0218559396867491	0.00127878644164115	0.249416838147343
7_35938709_36938709	ENSG00000260070.1	RP11-182J23.1	Adipose_Visceral_Omentum	COVID19_HGI_B2_ALL_eur_leave_ukbb_23andme_20210107	7_36336968_C_G	2.45416e-08	0.9883	3182	0.031503516633402	0.94925776902368	0.00057961461059285	0.0174636380217215	0.00119546171060354	0.222715605793916
7_35938709_36938709	ENSG00000260070.1	RP11-182J23.1	Skin_Sun_Exposed_Lower_leg	COVID19_HGI_A2_ALL_leave_UKBB_23andme_20210107	7_36438709_C_G	0.14696	4.461e-05	3064	0.726893560291539	0.238051341947189	0.0244160267512742	0.00799339149934143	0.0026456795106566	0.315121205746182
7_35938709_36938709	ENSG00000260070.1	RP11-182J23.1	Skin_Not_Sun_Exposed_Suprapubic	COVID19_HGI_A2_ALL_leave_23andme_20210107	7_36341362_G_A	1.13017e-06	0.7026	3058	0.254552903538925	0.730338485874661	0.00357335871725334	0.0102510498266155	0.0012842020425451	0.155113295932942
7_35938709_36938709	ENSG00000260070.1	RP11-182J23.1	Testis	COVID19_HGI_B2_ALL_eur_leave_23andme_20210107	7_36438709_C_G	0.42211	0.0001463	3176	0.752462207296604	0.232366675127491	0.0108323074262281	0.00334411318511048	0.000994696964566896	0.107001576569148
7_35938709_36938709	ENSG00000260070.1	RP11-182J23.1	Esophagus_Muscularis	COVID19_HGI_C2_ALL_leave_UKBB_23andme_20210107	7_36338589_C_T	6.90821e-09	0.7189	3163	0.0585788528210587	0.876988189432781	0.00395774523571562	0.0592504618453329	0.00122475066511175	0.626514604611923
7_35938709_36938709	ENSG00000260070.1	RP11-182J23.1	Skin_Not_Sun_Exposed_Suprapubic	COVID19_HGI_B1_ALL_leave_UKBB_23andme_20210107	7_36341362_G_A	1.13017e-06	0.07586	2856	0.237897897979961	0.668053890876353	0.0202453395791786	0.0568350598557345	0.016967811708774	0.358009912285702
7_35938709_36938709	ENSG00000260070.1	RP11-182J23.1	Colon_Sigmoid	COVID19_HGI_C2_ALL_eur_leave_ukbb_23andme_20210107	7_36741511_C_T	0.837932	0.0001115	3379	0.702511808463396	0.246280808653248	0.0357408935255582	0.012526808650096	0.00293968070770151	0.0921666854433127
7_35938709_36938709	ENSG00000260070.1	RP11-182J23.1	Liver	COVID19_HGI_C2_ALL_leave_23andme_20210107	7_35993317_CAG_C	0.836569	0.0009366	3258	0.75256228540432	0.229547968082408	0.0128127147100661	0.0039069883699732	0.00117004343323267	0.0272297503547203
7_35938709_36938709	ENSG00000260070.1	RP11-182J23.1	Brain_Substantia_nigra	COVID19_HGI_B2_ALL_leave_UKBB_23andme_20210107	7_36438709_C_G	0.513058	5.699e-08	2815	0.158093545818364	0.0446317862859244	0.581207143910893	0.164030012141763	0.0520375118430559	0.993718427179782
7_35938709_36938709	ENSG00000260070.1	RP11-182J23.1	Brain_Putamen_basal_ganglia	COVID19_HGI_A2_ALL_eur_leave_ukbb_23andme_20210107	7_36650666_G_A	0.984927	0.0009383	3435	0.615753489684167	0.351823669095932	0.0192229470180432	0.0109812152179049	0.00221867898395331	0.0217167071697674
7_35938709_36938709	ENSG00000260070.1	RP11-182J23.1	Brain_Spinal_cord_cervical_c-1	COVID19_HGI_A2_ALL_eur_leave_23andme_20210107	7_36302945_A_AG	0.37089	0.0003969	3410	0.732620037725386	0.243693152593112	0.0165359457218814	0.00549873898715864	0.00165212497246189	0.130740772532051
7_35938709_36938709	ENSG00000260070.1	RP11-182J23.1	Stomach	COVID19_HGI_B1_ALL_leave_23andme_20210107	7_36170392_T_G	0.032627	0.0001315	3064	0.588127153397876	0.211342867862727	0.132920029883805	0.0477448064081589	0.0198651424474332	0.0930702074329602
7_35938709_36938709	ENSG00000260070.1	RP11-182J23.1	Brain_Cerebellum	COVID19_HGI_B1_ALL_leave_23andme_20210107	7_36170392_T_G	0.00516601	0.0001315	3063	0.31417383867737	0.484392537606922	0.070977760933961	0.109412313082408	0.0210435496993392	0.104476051284254
7_35938709_36938709	ENSG00000260070.1	RP11-182J23.1	Brain_Hippocampus	COVID19_HGI_C2_ALL_leave_23andme_20210107	7_35993317_CAG_C	0.877707	0.0009366	3262	0.743918801215597	0.238035551203466	0.0127830986592546	0.0040891008270976	0.00117344809458483	0.0273878528901715
7_35938709_36938709	ENSG00000260070.1	RP11-182J23.1	Brain_Anterior_cingulate_cortex_BA24	COVID19_HGI_A2_ALL_leave_23andme_20210107	7_36438709_C_G	0.638503	0.0003665	3049	0.768002846289478	0.217256552683095	0.0107197378964829	0.00303146459862171	0.000989398532322178	0.0639097420650699
7_35938709_36938709	ENSG00000260070.1	RP11-182J23.1	Brain_Cortex	COVID19_HGI_A2_ALL_eur_leave_ukbb_23andme_20210107	7_36650666_G_A	0.419786	0.0009383	3446	0.702119340940608	0.265287160289855	0.0220055871931364	0.00831226491157879	0.00227564666482214	0.0255103462837083
7_35938709_36938709	ENSG00000260070.1	RP11-182J23.1	Skin_Not_Sun_Exposed_Suprapubic	COVID19_HGI_B2_ALL_eur_leave_23andme_20210107	7_36341362_G_A	1.13017e-06	0.7282	3177	0.253685098928646	0.730694046603052	0.00365339868405383	0.0105215082171804	0.00144594756706776	0.104100476829302
7_35938709_36938709	ENSG00000260070.1	RP11-182J23.1	Brain_Caudate_basal_ganglia	COVID19_HGI_C2_ALL_leave_UKBB_23andme_20210107	7_36433168_A_G	0.525147	5.25e-05	3159	0.686200902466382	0.247040093692897	0.0463405978111424	0.0166794008506599	0.00373900517891854	0.0519096593804393
7_35938709_36938709	ENSG00000260070.1	RP11-182J23.1	Brain_Hippocampus	COVID19_HGI_A2_ALL_eur_leave_ukbb_23andme_20210107	7_36650666_G_A	0.639883	0.0009383	3439	0.723462673061044	0.244096460538147	0.0226456291101872	0.00763848334856383	0.00215675394205816	0.0270285447954653
7_35938709_36938709	ENSG00000260070.1	RP11-182J23.1	Brain_Amygdala	COVID19_HGI_B1_ALL_eur_leave_23andme_20210107	7_36787904_G_A	0.678808	0.0003205	3149	0.635803751901655	0.200340277987547	0.115733798052771	0.0364557832056147	0.0116663888524127	0.035854121159783
7_35938709_36938709	ENSG00000260070.1	RP11-182J23.1	Pituitary	COVID19_HGI_B2_ALL_leave_23andme_20210107	7_36438709_C_G	0.658434	5.653e-07	3065	0.538360403313332	0.187517183192182	0.192081514008125	0.0668890711204569	0.0151518283659033	0.955737907131234
7_35938709_36938709	ENSG00000260070.1	RP11-182J23.1	Colon_Sigmoid	COVID19_HGI_B1_ALL_eur_leave_ukbb_23andme_20210107	7_36327410_A_G	0.0507639	0.0004051	3173	0.666237881058188	0.220274832543264	0.078765329846349	0.0260330904072917	0.00868886614490718	0.0761645112706044
7_35938709_36938709	ENSG00000260070.1	RP11-182J23.1	Brain_Putamen_basal_ganglia	COVID19_HGI_B2_ALL_leave_UKBB_23andme_20210107	7_36438709_C_G	0.284646	5.699e-08	2827	0.138139215676763	0.064924781691095	0.507862926701779	0.238642756720942	0.0504303192094204	0.992171398574767
7_35938709_36938709	ENSG00000260070.1	RP11-182J23.1	Muscle_Skeletal	COVID19_HGI_B2_ALL_eur_leave_23andme_20210107	7_36438709_C_G	0.0131476	0.0001463	3177	0.605855813802454	0.378394800242741	0.00872511961569655	0.00544780575026178	0.00157646058884645	0.334075340921257
7_35938709_36938709	ENSG00000260070.1	RP11-182J23.1	Brain_Amygdala	COVID19_HGI_B1_ALL_eur_leave_ukbb_23andme_20210107	7_36318437_C_T	0.179287	0.0004186	3154	0.674863906184875	0.212951922715276	0.0792474491067072	0.0249984318874857	0.00793829010565638	0.0536875266188569
7_35938709_36938709	ENSG00000260070.1	RP11-182J23.1	Brain_Anterior_cingulate_cortex_BA24	COVID19_HGI_A2_ALL_leave_UKBB_23andme_20210107	7_36438709_C_G	0.638503	4.461e-05	3055	0.752195542219081	0.213213079497585	0.0252008932073663	0.00714105273477982	0.00224943234118784	0.272183855348524
7_35938709_36938709	ENSG00000260070.1	RP11-182J23.1	Colon_Sigmoid	COVID19_HGI_B1_ALL_leave_23andme_20210107	7_36319026_G_A	0.319515	0.0002334	3064	0.610753084255918	0.195772324302788	0.13803361695154	0.0442344349793469	0.0112065395104071	0.0446501702172855
7_35938709_36938709	ENSG00000260070.1	RP11-182J23.1	Whole_Blood	COVID19_HGI_C2_ALL_leave_UKBB_23andme_20210107	7_36334712_G_A	2.69571e-08	0.8105	3163	0.0246430890905416	0.911171906571003	0.0016649535411582	0.0615602709114209	0.000959779885875815	0.238387249312591
7_35938709_36938709	ENSG00000260070.1	RP11-182J23.1	Small_Intestine_Terminal_Ileum	COVID19_HGI_A2_ALL_eur_leave_23andme_20210107	7_36650666_G_A	0.54521	0.00105	3422	0.734015972120175	0.245365706964381	0.0144315555349734	0.00482279375917905	0.00136397162129151	0.0269915137968395
7_35938709_36938709	ENSG00000260070.1	RP11-182J23.1	Brain_Nucleus_accumbens_basal_ganglia	COVID19_HGI_C2_ALL_eur_leave_23andme_20210107	7_36758129_T_C	0.470943	0.001493	3374	0.746128399395361	0.237737068714326	0.0114426477890255	0.00364489591641153	0.00104698818487656	0.0348164669547749
7_35938709_36938709	ENSG00000260070.1	RP11-182J23.1	Skin_Not_Sun_Exposed_Suprapubic	COVID19_HGI_B1_ALL_eur_leave_ukbb_23andme_20210107	7_36341362_G_A	1.13017e-06	0.06268	3173	0.228192391645111	0.647806653420675	0.0269778250492253	0.0765658584936269	0.0204572713913621	0.400483718883985
7_35938709_36938709	ENSG00000260070.1	RP11-182J23.1	Esophagus_Gastroesophageal_Junction	COVID19_HGI_B1_ALL_eur_leave_ukbb_23andme_20210107	7_36327410_A_G	0.0181808	0.0004051	3173	0.628269050319521	0.256990564072198	0.0742765015133498	0.0303723696485178	0.0100915144464127	0.117388930784671
7_35938709_36938709	ENSG00000260070.1	RP11-182J23.1	Brain_Cortex	COVID19_HGI_C2_ALL_eur_leave_23andme_20210107	7_36758129_T_C	0.8968	0.001493	3376	0.717499512257419	0.266311286882881	0.0110025742013714	0.00408267540264633	0.001103951255683	0.031350919811894
7_35938709_36938709	ENSG00000260070.1	RP11-182J23.1	Brain_Caudate_basal_ganglia	COVID19_HGI_C2_ALL_eur_leave_23andme_20210107	7_36758129_T_C	0.880544	0.001493	3373	0.711976778992788	0.271883513240436	0.0109114660356329	0.00416571342268307	0.00106252830846054	0.0323607829193242
7_35938709_36938709	ENSG00000260070.1	RP11-182J23.1	Brain_Hypothalamus	COVID19_HGI_B1_ALL_eur_leave_23andme_20210107	7_36787904_G_A	0.396394	0.0003205	3157	0.630441592143938	0.202781975589366	0.117131366725707	0.0376634037253504	0.011981661815639	0.0364886552303581
7_35938709_36938709	ENSG00000260070.1	RP11-182J23.1	Artery_Aorta	COVID19_HGI_C2_ALL_eur_leave_ukbb_23andme_20210107	7_36741511_C_T	0.548949	0.0001115	3379	0.684986400817117	0.264056880081533	0.0348492733120166	0.0134314452797121	0.00267600050962113	0.099331333951313
7_35938709_36938709	ENSG00000260070.1	RP11-182J23.1	Small_Intestine_Terminal_Ileum	COVID19_HGI_B2_ALL_leave_UKBB_23andme_20210107	7_36438709_C_G	0.463983	5.699e-08	2828	0.158764635898865	0.0439056274487893	0.583693149629589	0.161365375905034	0.0522712111177233	0.994033192452668
