## Supplementary material for "Insights into genetic factors contributing to variability in SARS-CoV-2 susceptibility and COVID-19 disease severity": Table S3: table_s3.csv (part 93 of 103)

Locus	Gene ID	Gene name	Tissue	GWAS study	SNP id (chromosome, position, reference, alternative)	p-value (eQTL)	p-value (GWAS)	Tested SNPs (N)	PP-H0	PP-H1	PP-H2	PP-H3	PP-H4	PP (lead SNP)
7_35938709_36938709	ENSG00000260070.1	RP11-182J23.1	Brain_Spinal_cord_cervical_c-1	COVID19_HGI_C2_ALL_eur_leave_23andme_20210107	7_36758129_T_C	0.942528	0.001493	3352	0.74185418051095	0.242543830614544	0.0109657113886921	0.00358410744150507	0.00105217004430825	0.0340514088005042
7_35938709_36938709	ENSG00000260070.1	RP11-182J23.1	Brain_Cerebellar_Hemisphere	COVID19_HGI_C2_ALL_leave_23andme_20210107	7_35993317_CAG_C	0.33694	0.0009366	3265	0.628131477363954	0.353779809705872	0.0108012769232674	0.00608235199312954	0.00120508401377735	0.0252011693660188
7_35938709_36938709	ENSG00000260070.1	RP11-182J23.1	Spleen	COVID19_HGI_B2_ALL_eur_leave_23andme_20210107	7_36438709_C_G	0.333969	0.0001463	3174	0.722568200523472	0.262226059861242	0.010386021917167	0.00376812286232708	0.0010515948357915	0.114981463850333
7_35938709_36938709	ENSG00000260070.1	RP11-182J23.1	Liver	COVID19_HGI_C2_ALL_eur_leave_ukbb_23andme_20210107	7_36117437_G_C	0.0311341	6.303e-05	3368	0.720227602224654	0.227777894200861	0.0354072435425775	0.0111924367353302	0.00539482329657765	0.0945017231691951
7_35938709_36938709	ENSG00000260070.1	RP11-182J23.1	Brain_Cerebellum	COVID19_HGI_C2_ALL_leave_UKBB_23andme_20210107	7_36433168_A_G	0.510819	5.25e-05	3163	0.357193855163005	0.577309135951469	0.0241329799137014	0.0390021999251166	0.00236182904670694	0.0430983524778686
7_35938709_36938709	ENSG00000260070.1	RP11-182J23.1	Brain_Substantia_nigra	COVID19_HGI_B1_ALL_eur_leave_ukbb_23andme_20210107	7_36318437_C_T	0.588749	0.0004186	3135	0.67602611335311	0.21263385456315	0.0789843261365635	0.024835812908394	0.0075198930387831	0.0494935869554412
7_35938709_36938709	ENSG00000260070.1	RP11-182J23.1	Adipose_Subcutaneous	COVID19_HGI_B2_ALL_eur_leave_23andme_20210107	7_36438709_C_G	0.540883	0.0001463	3177	0.730352625778631	0.254479358151326	0.0105180372563602	0.00366385093237669	0.000986127881306684	0.0865312875250796
7_35938709_36938709	ENSG00000260070.1	RP11-182J23.1	Brain_Anterior_cingulate_cortex_BA24	COVID19_HGI_A2_ALL_eur_leave_ukbb_23andme_20210107	7_36650666_G_A	0.266987	0.0009383	3434	0.732619644013503	0.235106153804687	0.0228478719568306	0.00733005123068048	0.00209627899429919	0.0321389901678418
7_35938709_36938709	ENSG00000260070.1	RP11-182J23.1	Brain_Hippocampus	COVID19_HGI_B2_ALL_eur_leave_23andme_20210107	7_36438709_C_G	0.688236	0.0001463	3173	0.751231700075262	0.23357894300452	0.01078958473354	0.00335373757911039	0.00104603460756714	0.106743448299852
7_35938709_36938709	ENSG00000260070.1	RP11-182J23.1	Brain_Caudate_basal_ganglia	COVID19_HGI_C2_ALL_leave_23andme_20210107	7_35993317_CAG_C	0.851903	0.0009366	3263	0.716546532680319	0.265426668265852	0.012305438463862	0.00455707636596212	0.00116428422400502	0.0265711625022765
7_35938709_36938709	ENSG00000260070.1	RP11-182J23.1	Muscle_Skeletal	COVID19_HGI_B1_ALL_leave_23andme_20210107	7_36169017_G_A	0.0135872	0.0001495	3064	0.494807306603187	0.303283290618659	0.111829221964057	0.0685221638965966	0.0215580169175001	0.121958248707661
7_35938709_36938709	ENSG00000260070.1	RP11-182J23.1	Adipose_Visceral_Omentum	COVID19_HGI_B1_ALL_eur_leave_23andme_20210107	7_36336968_C_G	2.45416e-08	0.5995	3168	0.0268587375902338	0.809334513870557	0.00500679681907547	0.150861902948093	0.00793804877203989	0.221367641838731
7_35938709_36938709	ENSG00000260070.1	RP11-182J23.1	Breast_Mammary_Tissue	COVID19_HGI_C2_ALL_eur_leave_ukbb_23andme_20210107	7_36741511_C_T	0.00828873	0.0001115	3379	0.706349801556802	0.240956509237672	0.0359361547309226	0.0122543668430959	0.00450316763150755	0.214738643929363
7_35938709_36938709	ENSG00000260070.1	RP11-182J23.1	Brain_Amygdala	COVID19_HGI_B2_ALL_eur_leave_23andme_20210107	7_36438709_C_G	0.147204	0.0001463	3157	0.748284403631841	0.236526806041925	0.0106732329195585	0.00337258188143003	0.00114297552524578	0.134868967416328
7_35938709_36938709	ENSG00000260070.1	RP11-182J23.1	Skin_Sun_Exposed_Lower_leg	COVID19_HGI_C2_ALL_eur_leave_ukbb_23andme_20210107	7_36118355_A_C	0.0171806	5.755e-05	3379	0.697374863346074	0.250550154565414	0.0354795470168263	0.0127431026500457	0.00385233242164036	0.227474021372248
7_35938709_36938709	ENSG00000260070.1	RP11-182J23.1	Pancreas	COVID19_HGI_B2_ALL_leave_23andme_20210107	7_36438709_C_G	0.131134	5.653e-07	3065	0.535527699444353	0.183964553016629	0.191070834090841	0.0656128565938511	0.0238240568543264	0.968189543238675
7_35938709_36938709	ENSG00000260070.1	RP11-182J23.1	Stomach	COVID19_HGI_C2_ALL_eur_leave_23andme_20210107	7_36758129_T_C	0.0688624	0.001493	3378	0.70580830405993	0.278017407277146	0.0108523589755125	0.00427368852214244	0.00104824116526959	0.0391987712177536
7_35938709_36938709	ENSG00000260070.1	RP11-182J23.1	Brain_Nucleus_accumbens_basal_ganglia	COVID19_HGI_B1_ALL_leave_23andme_20210107	7_36170392_T_G	0.901007	0.0001315	3064	0.625629166673364	0.180660870987741	0.141395694876453	0.0408188730587245	0.0114953944037169	0.0433051074901452
7_35938709_36938709	ENSG00000260070.1	RP11-182J23.1	Muscle_Skeletal	COVID19_HGI_C2_ALL_eur_leave_ukbb_23andme_20210107	7_36741511_C_T	0.517842	0.0001115	3379	0.574012007279085	0.37537749834696	0.0292033554274735	0.0190953418489737	0.00231179709750866	0.0862015954904365
7_35938709_36938709	ENSG00000260070.1	RP11-182J23.1	Pituitary	COVID19_HGI_A2_ALL_eur_leave_23andme_20210107	7_36302945_A_AG	0.0589537	0.0003969	3439	0.704350442703814	0.271639116646904	0.0161875433825116	0.00624129085950518	0.00158160640726506	0.156196786521249
7_35938709_36938709	ENSG00000260070.1	RP11-182J23.1	Pituitary	COVID19_HGI_C2_ALL_leave_UKBB_23andme_20210107	7_36433168_A_G	0.440627	5.25e-05	3163	0.687296607320396	0.246021960915849	0.0464356118658564	0.0166182794584986	0.00362754043939963	0.0555005730002099
7_35938709_36938709	ENSG00000260070.1	RP11-182J23.1	Brain_Amygdala	COVID19_HGI_B2_ALL_eur_leave_ukbb_23andme_20210107	7_36438709_C_G	0.147204	7.797e-05	3162	0.744901935303999	0.23583999281382	0.0135820033869026	0.00429875862662499	0.00137730986865362	0.235036481211168
7_35938709_36938709	ENSG00000260070.1	RP11-182J23.1	Liver	COVID19_HGI_B2_ALL_leave_23andme_20210107	7_36438709_C_G	0.996792	5.653e-07	3060	0.564609597494749	0.161625616536293	0.201387874912626	0.0576347196493293	0.0147421914070027	0.950583454936331
7_35938709_36938709	ENSG00000260070.1	RP11-182J23.1	Brain_Hypothalamus	COVID19_HGI_B1_ALL_leave_UKBB_23andme_20210107	7_36318437_C_T	0.315723	0.000365	2849	0.709639003057228	0.206666639668181	0.060215010609467	0.017530338945211	0.00594900771991352	0.0721989828160908
7_35938709_36938709	ENSG00000260070.1	RP11-182J23.1	Brain_Cortex	COVID19_HGI_B1_ALL_leave_23andme_20210107	7_36170392_T_G	0.564127	0.0001315	3064	0.602322038008643	0.203936091291585	0.136128153290043	0.0460791640179175	0.0115345533918118	0.0450907931584041
7_35938709_36938709	ENSG00000260070.1	RP11-182J23.1	Pancreas	COVID19_HGI_C2_ALL_leave_UKBB_23andme_20210107	7_36173997_CAT_C	0.809247	6.482e-05	3163	0.690073245475398	0.243449492849524	0.0466232090259242	0.0164446947626539	0.00340935788650021	0.051029943907752
7_35938709_36938709	ENSG00000260070.1	RP11-182J23.1	Adipose_Visceral_Omentum	COVID19_HGI_A2_ALL_eur_leave_ukbb_23andme_20210107	7_36336968_C_G	2.45416e-08	0.4812	3448	0.0310377344179363	0.936134378356229	0.000974709508177125	0.0293959217374298	0.00245725598022804	0.215119486128265
7_35938709_36938709	ENSG00000260070.1	RP11-182J23.1	Skin_Not_Sun_Exposed_Suprapubic	COVID19_HGI_C2_ALL_leave_23andme_20210107	7_36341362_G_A	1.13017e-06	0.4016	3267	0.252420834710042	0.729588163386184	0.00434267706489139	0.0125508211507008	0.00109750368818198	0.157396155528201
7_35938709_36938709	ENSG00000260070.1	RP11-182J23.1	Brain_Nucleus_accumbens_basal_ganglia	COVID19_HGI_B1_ALL_leave_UKBB_23andme_20210107	7_36318437_C_T	0.655947	0.000365	2856	0.722377795811735	0.193928939103882	0.061475044146456	0.0164978185516177	0.00572040238630945	0.0684415714920557
7_35938709_36938709	ENSG00000260070.1	RP11-182J23.1	Uterus	COVID19_HGI_A2_ALL_leave_23andme_20210107	7_36438709_C_G	0.666441	0.0003665	3056	0.7669207575726	0.218293718730555	0.0107496732563548	0.00305877339534438	0.000977077045145196	0.0669616429765716
7_35938709_36938709	ENSG00000260070.1	RP11-182J23.1	Muscle_Skeletal	COVID19_HGI_A2_ALL_leave_UKBB_23andme_20210107	7_36438709_C_G	0.0131476	4.461e-05	3064	0.593162701135591	0.369795609427472	0.0199240675250666	0.0124165666316472	0.00470105528022272	0.607358281440511
7_35938709_36938709	ENSG00000260070.1	RP11-182J23.1	Pituitary	COVID19_HGI_A2_ALL_eur_leave_ukbb_23andme_20210107	7_36650666_G_A	0.838365	0.0009383	3447	0.697906339356524	0.269650829625136	0.0219110929404738	0.00846374476150082	0.0020679933163657	0.0249463885041272
7_35938709_36938709	ENSG00000260070.1	RP11-182J23.1	Brain_Cerebellum	COVID19_HGI_B2_ALL_eur_leave_23andme_20210107	7_36338413_T_C	1.01596e-06	0.1537	3175	0.385539791436642	0.599016726469725	0.00554501115391016	0.00861405050329796	0.00128442043642472	0.097853012804292
7_35938709_36938709	ENSG00000260070.1	RP11-182J23.1	Brain_Substantia_nigra	COVID19_HGI_C2_ALL_eur_leave_ukbb_23andme_20210107	7_36117943_G_A	0.0205679	8.394e-05	3341	0.710334161816187	0.238173122338283	0.0353745622413353	0.011856733578197	0.00426142002599736	0.0897992508251903
7_35938709_36938709	ENSG00000260070.1	RP11-182J23.1	Pancreas	COVID19_HGI_B2_ALL_eur_leave_23andme_20210107	7_36438709_C_G	0.131134	0.0001463	3177	0.726456620376069	0.258220344996786	0.0104619296604828	0.00371756864895152	0.00114353631771004	0.141813727575328
7_35938709_36938709	ENSG00000260070.1	RP11-182J23.1	Brain_Nucleus_accumbens_basal_ganglia	COVID19_HGI_B1_ALL_eur_leave_23andme_20210107	7_36787904_G_A	0.248772	0.0003205	3163	0.641335206739144	0.192400761322863	0.119408688666108	0.0358115999639297	0.011043743307955	0.0420014317418207
7_35938709_36938709	ENSG00000260070.1	RP11-182J23.1	Spleen	COVID19_HGI_B2_ALL_leave_UKBB_23andme_20210107	7_36438709_C_G	0.333969	5.699e-08	2830	0.15257207575646	0.0499678967603325	0.560927752364212	0.183652952043341	0.0528793230756552	0.991308291830407
7_35938709_36938709	ENSG00000260070.1	RP11-182J23.1	Colon_Transverse	COVID19_HGI_C2_ALL_leave_23andme_20210107	7_35993317_CAG_C	0.673575	0.0009366	3267	0.72489488465058	0.257039189219964	0.0124711749473663	0.00442095797371191	0.00117379320837825	0.0247249966869739
7_35938709_36938709	ENSG00000260070.1	RP11-182J23.1	Skin_Not_Sun_Exposed_Suprapubic	COVID19_HGI_A2_ALL_eur_leave_23andme_20210107	7_36341362_G_A	1.13017e-06	0.9747	3440	0.249789548240501	0.726332034261491	0.00574352205673053	0.0166994396956609	0.00143545574561675	0.127234423319895
7_35938709_36938709	ENSG00000260070.1	RP11-182J23.1	Brain_Anterior_cingulate_cortex_BA24	COVID19_HGI_C2_ALL_eur_leave_ukbb_23andme_20210107	7_36741511_C_T	0.80263	0.0001115	3365	0.721599399631474	0.226779642076317	0.0366574000700904	0.0115170065856431	0.00344655163647553	0.087606139933086
7_35938709_36938709	ENSG00000260070.1	RP11-182J23.1	Skin_Not_Sun_Exposed_Suprapubic	COVID19_HGI_B2_ALL_leave_UKBB_23andme_20210107	7_36438709_C_G	0.377874	5.699e-08	2830	0.0552649620656814	0.155155126272905	0.203180370997107	0.570408287347752	0.0159912533165552	0.975015431985646
7_35938709_36938709	ENSG00000260070.1	RP11-182J23.1	Pancreas	COVID19_HGI_B2_ALL_eur_leave_ukbb_23andme_20210107	7_36438709_C_G	0.131134	7.797e-05	3182	0.723071176326072	0.257515597608407	0.0133033598494459	0.004736504144312	0.00137336207176385	0.247936297979192
7_35938709_36938709	ENSG00000260070.1	RP11-182J23.1	Brain_Substantia_nigra	COVID19_HGI_A2_ALL_eur_leave_23andme_20210107	7_36302945_A_AG	0.504741	0.0003969	3398	0.728290093449998	0.248113045595571	0.0163943816140167	0.00558360051313329	0.00161887882728146	0.129800065868467
7_35938709_36938709	ENSG00000260070.1	RP11-182J23.1	Esophagus_Gastroesophageal_Junction	COVID19_HGI_B1_ALL_leave_23andme_20210107	7_36319026_G_A	0.706303	0.0002334	3064	0.576688417219726	0.229774590714368	0.13033481145638	0.0519190610038374	0.0112831196056886	0.0368968977726609
7_35938709_36938709	ENSG00000260070.1	RP11-182J23.1	Stomach	COVID19_HGI_B2_ALL_leave_23andme_20210107	7_36438709_C_G	0.65887	5.653e-07	3065	0.5339939328791	0.193065284380537	0.190523601786652	0.0688701820011526	0.0135469989525586	0.945821633980142
7_35938709_36938709	ENSG00000260070.1	RP11-182J23.1	Testis	COVID19_HGI_B1_ALL_eur_leave_ukbb_23andme_20210107	7_36318437_C_T	0.838796	0.0004186	3172	0.680489762933388	0.207490723038972	0.0804326102715273	0.0245179443033621	0.00706895945275081	0.0468088668321823
7_35938709_36938709	ENSG00000260070.1	RP11-182J23.1	Colon_Transverse	COVID19_HGI_A2_ALL_leave_UKBB_23andme_20210107	7_36438709_C_G	0.772792	4.461e-05	3064	0.723809555907819	0.241617847990194	0.0243124364353774	0.00811368803617262	0.00214647163043716	0.223382384078823
7_35938709_36938709	ENSG00000260070.1	RP11-182J23.1	Pancreas	COVID19_HGI_B1_ALL_eur_leave_ukbb_23andme_20210107	7_36329427_A_G	0.0126101	0.0004828	3173	0.653185113707461	0.231651342806703	0.0772221790363789	0.027376191035253	0.0105651734142043	0.125287322909814
7_35938709_36938709	ENSG00000260070.1	RP11-182J23.1	Esophagus_Muscularis	COVID19_HGI_B1_ALL_eur_leave_23andme_20210107	7_36338589_C_T	6.90821e-09	0.6634	3168	0.0523670270294392	0.783762756060969	0.00976185360442153	0.146094939508092	0.00801342379707867	0.711097646913078
7_35938709_36938709	ENSG00000260070.1	RP11-182J23.1	Colon_Transverse	COVID19_HGI_B1_ALL_eur_leave_23andme_20210107	7_36316180_G_C	0.0911028	0.0003976	3168	0.619178002392845	0.212644245104731	0.115422344121983	0.0396263561025345	0.0131290522779071	0.0360381475788979
7_35938709_36938709	ENSG00000260070.1	RP11-182J23.1	Colon_Transverse	COVID19_HGI_B2_ALL_leave_UKBB_23andme_20210107	7_36438709_C_G	0.772792	5.699e-08	2830	0.157176853916711	0.0483464000012781	0.577857114115103	0.177705521449933	0.0389141105169749	0.992076495487778
7_35938709_36938709	ENSG00000260070.1	RP11-182J23.1	Brain_Amygdala	COVID19_HGI_A2_ALL_leave_UKBB_23andme_20210107	7_36438709_C_G	0.147204	4.461e-05	3053	0.739318415274072	0.225867653215854	0.024761314588354	0.00756228812263133	0.00249032879908871	0.338661108778972
7_35938709_36938709	ENSG00000260070.1	RP11-182J23.1	Artery_Aorta	COVID19_HGI_C2_ALL_leave_UKBB_23andme_20210107	7_36128845_C_T	0.0777695	8.497e-05	3163	0.683721957956541	0.249444460176126	0.0461940989169366	0.0168493501438295	0.00379013280656696	0.0781129451554607
7_35938709_36938709	ENSG00000260070.1	RP11-182J23.1	Brain_Caudate_basal_ganglia	COVID19_HGI_B1_ALL_leave_23andme_20210107	7_36169017_G_A	0.0425385	0.0001495	3063	0.593936366204995	0.208821296355669	0.134208247271563	0.047170235147372	0.0158638550204004	0.0814561074227215
7_35938709_36938709	ENSG00000260070.1	RP11-182J23.1	Liver	COVID19_HGI_B2_ALL_eur_leave_ukbb_23andme_20210107	7_36438709_C_G	0.996792	7.797e-05	3172	0.755740143699163	0.225127969404434	0.0137101086144122	0.0040827750118582	0.00133900327013275	0.153159817790293
7_35938709_36938709	ENSG00000260070.1	RP11-182J23.1	Brain_Frontal_Cortex_BA9	COVID19_HGI_C2_ALL_leave_23andme_20210107	7_36189987_A_G	0.00155436	0.00144	3261	0.598407487632976	0.382598219780125	0.0102823006559496	0.00657195873313177	0.00214003319781759	0.0343364313136853
7_35938709_36938709	ENSG00000260070.1	RP11-182J23.1	Small_Intestine_Terminal_Ileum	COVID19_HGI_A2_ALL_leave_UKBB_23andme_20210107	7_36438709_C_G	0.463983	4.461e-05	3062	0.743234285330774	0.222041987537321	0.024947919808872	0.007450891127004	0.00232491619602879	0.282172181234777
7_35938709_36938709	ENSG00000260070.1	RP11-182J23.1	Colon_Sigmoid	COVID19_HGI_B1_ALL_eur_leave_23andme_20210107	7_36787904_G_A	0.252477	0.0003205	3168	0.627063490140921	0.206912714631607	0.116892295374952	0.0385604868397022	0.0105710130128187	0.042917632335151
7_35938709_36938709	ENSG00000260070.1	RP11-182J23.1	Artery_Coronary	COVID19_HGI_B1_ALL_leave_23andme_20210107	7_36170392_T_G	0.592705	0.0001315	3064	0.5935895813016	0.211875060502264	0.134154569176891	0.047872441719853	0.0125083472993918	0.0381661676449496
7_35938709_36938709	ENSG00000260070.1	RP11-182J23.1	Ovary	COVID19_HGI_B2_ALL_leave_23andme_20210107	7_36438709_C_G	0.677132	5.653e-07	3064	0.450780571445099	0.276167764627291	0.160831794656635	0.0985188445748826	0.0137010246960936	0.934552992605435
7_35938709_36938709	ENSG00000260070.1	RP11-182J23.1	Brain_Nucleus_accumbens_basal_ganglia	COVID19_HGI_B2_ALL_leave_UKBB_23andme_20210107	7_36438709_C_G	0.371677	5.699e-08	2830	0.159788241012595	0.0425189922838907	0.587457819139168	0.15626613535065	0.0539688122136971	0.993979898019284
7_35938709_36938709	ENSG00000260070.1	RP11-182J23.1	Esophagus_Gastroesophageal_Junction	COVID19_HGI_A2_ALL_leave_UKBB_23andme_20210107	7_36438709_C_G	0.00405831	4.461e-05	3064	0.685154965235375	0.276708215016029	0.0230140461737559	0.00928867000156557	0.00583410357327525	0.632609035574492
7_35938709_36938709	ENSG00000260070.1	RP11-182J23.1	Whole_Blood	COVID19_HGI_A2_ALL_leave_UKBB_23andme_20210107	7_36334712_G_A	2.69571e-08	0.9129	3064	0.025438943082268	0.940354053541263	0.000854482621323104	0.0315843001960108	0.00176822055913538	0.256818188748658
7_35938709_36938709	ENSG00000260070.1	RP11-182J23.1	Pancreas	COVID19_HGI_B1_ALL_leave_UKBB_23andme_20210107	7_36318437_C_T	0.865923	0.000365	2856	0.694092823260622	0.221692987601536	0.0590679658193777	0.0188599999204746	0.006286223397989	0.0564449674637736
7_35938709_36938709	ENSG00000260070.1	RP11-182J23.1	Brain_Frontal_Cortex_BA9	COVID19_HGI_B1_ALL_eur_leave_ukbb_23andme_20210107	7_36338414_C_T	6.68198e-06	0.1234	3163	0.546042595514706	0.339628425516453	0.0642007685575336	0.0399214874731679	0.0102067229381397	0.0363790825659316
7_35938709_36938709	ENSG00000260070.1	RP11-182J23.1	Artery_Coronary	COVID19_HGI_B1_ALL_leave_UKBB_23andme_20210107	7_36318437_C_T	0.700254	0.000365	2856	0.68662779692943	0.229315183232471	0.0584326849096858	0.0195088268037827	0.00611550812463101	0.0637775878273848
7_35938709_36938709	ENSG00000260070.1	RP11-182J23.1	Testis	COVID19_HGI_B1_ALL_leave_23andme_20210107	7_36170392_T_G	0.410214	0.0001315	3064	0.620846607323657	0.185264346547309	0.140314809683496	0.0418590645348246	0.0117151719107138	0.0438529133534436
7_35938709_36938709	ENSG00000260070.1	RP11-182J23.1	Stomach	COVID19_HGI_A2_ALL_eur_leave_ukbb_23andme_20210107	7_36650666_G_A	0.629134	0.0009383	3448	0.690777568194611	0.276755457607053	0.0216931898020773	0.00868914818178453	0.00208463621447429	0.0262785454642819
7_35938709_36938709	ENSG00000260070.1	RP11-182J23.1	Brain_Cerebellum	COVID19_HGI_A2_ALL_leave_UKBB_23andme_20210107	7_36438709_C_G	0.147062	4.461e-05	3064	0.370451834412838	0.594699255836083	0.0124433099881292	0.0199732473518264	0.00243235241112313	0.176981081021985
7_35938709_36938709	ENSG00000260070.1	RP11-182J23.1	Skin_Not_Sun_Exposed_Suprapubic	COVID19_HGI_B1_ALL_eur_leave_23andme_20210107	7_36341362_G_A	1.13017e-06	0.1623	3168	0.217021124627505	0.615948943527654	0.0404553889700412	0.114808642199537	0.0117659006752626	0.241514989844266
7_35938709_36938709	ENSG00000260070.1	RP11-182J23.1	Artery_Coronary	COVID19_HGI_C2_ALL_eur_leave_ukbb_23andme_20210107	7_36741511_C_T	0.0457672	0.0001115	3376	0.681823804881681	0.266049465736973	0.0346720125050871	0.0135251821462633	0.00392953472999527	0.116967852632393
7_35938709_36938709	ENSG00000260070.1	RP11-182J23.1	Liver	COVID19_HGI_B1_ALL_leave_23andme_20210107	7_36319026_G_A	0.0900494	0.0002334	3061	0.625602161524931	0.179815639567877	0.141344328708028	0.0406137074406584	0.0126241627585056	0.0526310715254987
7_35938709_36938709	ENSG00000260070.1	RP11-182J23.1	Pituitary	COVID19_HGI_B1_ALL_leave_UKBB_23andme_20210107	7_36318437_C_T	0.496224	0.000365	2856	0.689380586838066	0.22678415434259	0.0586669499745044	0.0192936746885929	0.00587463415624712	0.0642928955128183
7_35938709_36938709	ENSG00000260070.1	RP11-182J23.1	Brain_Cerebellar_Hemisphere	COVID19_HGI_B1_ALL_eur_leave_ukbb_23andme_20210107	7_36338414_C_T	1.44848e-05	0.1234	3169	0.576885606166479	0.309577586457192	0.0680679930580278	0.0365187857662773	0.00895002855202442	0.0396528003686822
7_35938709_36938709	ENSG00000260070.1	RP11-182J23.1	Whole_Blood	COVID19_HGI_B2_ALL_leave_23andme_20210107	7_36438709_C_G	0.899394	5.653e-07	3065	0.0193890473251598	0.716738597182213	0.00691781479928849	0.255723807824048	0.00123073286929077	0.308444116849959
7_35938709_36938709	ENSG00000260070.1	RP11-182J23.1	Stomach	COVID19_HGI_C2_ALL_leave_23andme_20210107	7_35993317_CAG_C	0.344403	0.0009366	3267	0.710678259839234	0.271252599200203	0.0122265904994172	0.00466548383992412	0.0011770666212212	0.027484244065019
7_35938709_36938709	ENSG00000260070.1	RP11-182J23.1	Pituitary	COVID19_HGI_A2_ALL_leave_23andme_20210107	7_36438709_C_G	0.658434	0.0003665	3058	0.730903054597153	0.254289788626748	0.010260259322528	0.00356868695640968	0.000978210497161594	0.0583447474167626
7_35938709_36938709	ENSG00000260070.1	RP11-182J23.1	Testis	COVID19_HGI_B1_ALL_leave_UKBB_23andme_20210107	7_36318437_C_T	0.838796	0.000365	2856	0.718470667073993	0.198024467979442	0.0611425437387314	0.0168465566298056	0.0055157645780285	0.0664948133957326
7_35938709_36938709	ENSG00000260070.1	RP11-182J23.1	Colon_Transverse	COVID19_HGI_A2_ALL_eur_leave_ukbb_23andme_20210107	7_36650666_G_A	0.69017	0.0009383	3448	0.704523605889181	0.263006609701838	0.0221248705897354	0.00825737624086244	0.0020875375783831	0.0255368780599839
7_35938709_36938709	ENSG00000260070.1	RP11-182J23.1	Ovary	COVID19_HGI_B1_ALL_leave_UKBB_23andme_20210107	7_36318437_C_T	0.728658	0.000365	2855	0.577165608226348	0.338288437469789	0.0491087613432511	0.0287769781449566	0.00666021481565522	0.0457470257568088
7_35938709_36938709	ENSG00000260070.1	RP11-182J23.1	Brain_Amygdala	COVID19_HGI_B2_ALL_leave_UKBB_23andme_20210107	7_36438709_C_G	0.147204	5.699e-08	2823	0.15566531193649	0.0440334217289993	0.572293732964485	0.161819919078315	0.0661876142917115	0.994762777958494
7_35938709_36938709	ENSG00000260070.1	RP11-182J23.1	Brain_Substantia_nigra	COVID19_HGI_C2_ALL_leave_23andme_20210107	7_35993317_CAG_C	0.133863	0.0009366	3240	0.741088751721853	0.240848607061814	0.0126662016522244	0.00411514473054384	0.00128129483356532	0.0316906651888043
7_35938709_36938709	ENSG00000260070.1	RP11-182J23.1	Spleen	COVID19_HGI_C2_ALL_leave_UKBB_23andme_20210107	7_36433168_A_G	0.0369911	5.25e-05	3163	0.685171657942458	0.247426504704991	0.0462920445566371	0.0167124043758151	0.00439738842009842	0.125086058176002
7_35938709_36938709	ENSG00000260070.1	RP11-182J23.1	Spleen	COVID19_HGI_A2_ALL_eur_leave_ukbb_23andme_20210107	7_36650666_G_A	0.161615	0.0009383	3439	0.696163523714263	0.271386236099253	0.0217574950246979	0.00847953638102472	0.00221320878076176	0.0308927824942328
7_35938709_36938709	ENSG00000260070.1	RP11-182J23.1	Uterus	COVID19_HGI_B1_ALL_eur_leave_23andme_20210107	7_36787904_G_A	0.868961	0.0003205	3157	0.643854387989412	0.190273788127461	0.119617210870243	0.0353387225714413	0.0109158904414433	0.0384326167421371
7_35938709_36938709	ENSG00000260070.1	RP11-182J23.1	Brain_Anterior_cingulate_cortex_BA24	COVID19_HGI_A2_ALL_eur_leave_23andme_20210107	7_36302945_A_AG	0.940912	0.0003969	3426	0.73943211109247	0.236751254856986	0.0168552506081087	0.00539514520089648	0.00156623824153932	0.133554919918804
7_35938709_36938709	ENSG00000260070.1	RP11-182J23.1	Brain_Cerebellar_Hemisphere	COVID19_HGI_A2_ALL_leave_23andme_20210107	7_36438709_C_G	0.403979	0.0003665	3056	0.638516860150894	0.346607894199694	0.00895409136123266	0.00485951283179259	0.00106164145638708	0.0537438663529086
7_35938709_36938709	ENSG00000260070.1	RP11-182J23.1	Brain_Cerebellar_Hemisphere	COVID19_HGI_B1_ALL_leave_23andme_20210107	7_36170392_T_G	0.113145	0.0001315	3063	0.527254704103634	0.277319721750902	0.119116723711692	0.0626380541072275	0.0136707963265448	0.0598147194284612
7_35938709_36938709	ENSG00000260070.1	RP11-182J23.1	Brain_Spinal_cord_cervical_c-1	COVID19_HGI_B2_ALL_eur_leave_23andme_20210107	7_36438709_C_G	0.622854	0.0001463	3159	0.753119608423222	0.231856507812672	0.0107021025232289	0.0032937369432774	0.00102804429759992	0.11117165949354
7_35938709_36938709	ENSG00000260070.1	RP11-182J23.1	Brain_Cortex	COVID19_HGI_C2_ALL_eur_leave_ukbb_23andme_20210107	7_36741511_C_T	0.837699	0.0001115	3377	0.691659091189503	0.256785837838337	0.0351794466352152	0.0130574277604773	0.00331819657646706	0.0820015689876947
7_35938709_36938709	ENSG00000260070.1	RP11-182J23.1	Esophagus_Gastroesophageal_Junction	COVID19_HGI_B1_ALL_leave_UKBB_23andme_20210107	7_36318437_C_T	0.706303	0.000365	2856	0.665103837457595	0.249971479731647	0.0566009752884748	0.0212657550284063	0.00705795249387696	0.0489681637011652
7_35938709_36938709	ENSG00000260070.1	RP11-182J23.1	Stomach	COVID19_HGI_B2_ALL_leave_UKBB_23andme_20210107	7_36438709_C_G	0.65887	5.699e-08	2830	0.153582310841424	0.0518115657797932	0.564641858584232	0.190444518668088	0.0395197461264624	0.992269381446324
7_35938709_36938709	ENSG00000260070.1	RP11-182J23.1	Pituitary	COVID19_HGI_C2_ALL_leave_23andme_20210107	7_35993317_CAG_C	0.900314	0.0009366	3267	0.717645522072192	0.264339032865804	0.0123464560800017	0.00454659672411595	0.00112239225788609	0.0268985516127334
7_35938709_36938709	ENSG00000260070.1	RP11-182J23.1	Brain_Substantia_nigra	COVID19_HGI_B1_ALL_leave_23andme_20210107	7_36170392_T_G	0.110951	0.0001315	3042	0.616781050982065	0.18827899433548	0.138788525503487	0.0423528791640521	0.0137985500149161	0.0667792928795383
7_35938709_36938709	ENSG00000260070.1	RP11-182J23.1	Colon_Sigmoid	COVID19_HGI_B2_ALL_eur_leave_ukbb_23andme_20210107	7_36438709_C_G	0.753827	7.797e-05	3182	0.7364992167154	0.244046620863473	0.0135504144399494	0.00448865465870978	0.00141509332246805	0.139832266969434
7_35938709_36938709	ENSG00000260070.1	RP11-182J23.1	Pancreas	COVID19_HGI_A2_ALL_eur_leave_ukbb_23andme_20210107	7_36650666_G_A	0.947267	0.0009383	3448	0.700414569245203	0.267047944904881	0.0219958303372349	0.00838422049879327	0.00215743501388871	0.0250547040179569
7_35938709_36938709	ENSG00000260070.1	RP11-182J23.1	Brain_Putamen_basal_ganglia	COVID19_HGI_C2_ALL_leave_23andme_20210107	7_36162194_C_A	0.000179928	0.001567	3260	0.631129980199981	0.349240809257174	0.0108349277294396	0.0059927922019485	0.00280149061145714	0.0487206834892882
7_35938709_36938709	ENSG00000260070.1	RP11-182J23.1	Artery_Aorta	COVID19_HGI_B1_ALL_eur_leave_ukbb_23andme_20210107	7_36327410_A_G	0.0594693	0.0004051	3173	0.647807280963931	0.238353244076443	0.0765863899557132	0.0281699989256043	0.00908308607830882	0.0643507854124125
7_35938709_36938709	ENSG00000260070.1	RP11-182J23.1	Whole_Blood	COVID19_HGI_B1_ALL_leave_UKBB_23andme_20210107	7_36334712_G_A	2.69571e-08	0.4009	2856	0.024022894193273	0.887536585204769	0.00204437136581366	0.0755193389208417	0.010876810315303	0.263418374852524
7_35938709_36938709	ENSG00000260070.1	RP11-182J23.1	Brain_Cerebellum	COVID19_HGI_A2_ALL_leave_23andme_20210107	7_36341781_C_G	2.81484e-07	0.1478	3058	0.378084292915885	0.606738047531069	0.00530746569834726	0.00851590346268202	0.0013542903920164	0.116615835413791
7_35938709_36938709	ENSG00000260070.1	RP11-182J23.1	Brain_Frontal_Cortex_BA9	COVID19_HGI_B2_ALL_eur_leave_ukbb_23andme_20210107	7_36438709_C_G	0.0448633	7.797e-05	3177	0.603016415438897	0.377198950791158	0.0110631531468515	0.00691842274791321	0.00180305787518034	0.201642055835499
7_35938709_36938709	ENSG00000260070.1	RP11-182J23.1	Esophagus_Gastroesophageal_Junction	COVID19_HGI_B2_ALL_eur_leave_23andme_20210107	7_36438709_C_G	0.00405831	0.0001463	3177	0.697587994432566	0.286458990841335	0.0100461835229373	0.00412360255315141	0.00178322865001066	0.380543631145313
7_35938709_36938709	ENSG00000260070.1	RP11-182J23.1	Brain_Nucleus_accumbens_basal_ganglia	COVID19_HGI_C2_ALL_leave_23andme_20210107	7_35993317_CAG_C	0.729655	0.0009366	3265	0.750969945102048	0.231006693367724	0.0129060912000319	0.00396890859176123	0.00114836173843452	0.0287088885946518
7_35938709_36938709	ENSG00000260070.1	RP11-182J23.1	Uterus	COVID19_HGI_A2_ALL_eur_leave_ukbb_23andme_20210107	7_36650666_G_A	0.450527	0.0009383	3435	0.731990655061533	0.235609842592338	0.0228725153696649	0.0073599347843191	0.00216705219214527	0.0293310134703469
7_35938709_36938709	ENSG00000260070.1	RP11-182J23.1	Brain_Cortex	COVID19_HGI_C2_ALL_leave_UKBB_23andme_20210107	7_36433168_A_G	0.127514	5.25e-05	3163	0.691233137896513	0.241483778976018	0.0467015744851734	0.0163110247073932	0.00427048393490231	0.0768472343064848
7_35938709_36938709	ENSG00000260070.1	RP11-182J23.1	Brain_Spinal_cord_cervical_c-1	COVID19_HGI_A2_ALL_eur_leave_ukbb_23andme_20210107	7_36650666_G_A	0.457913	0.0009383	3418	0.725973118018527	0.24204637774756	0.0223362851523259	0.00744493171414038	0.0021992873674475	0.0282230297011252
7_35938709_36938709	ENSG00000260070.1	RP11-182J23.1	Prostate	COVID19_HGI_B1_ALL_eur_leave_23andme_20210107	7_36787904_G_A	0.250125	0.0003205	3157	0.634183694600608	0.198590271657287	0.118075970134803	0.0369624921386991	0.0121875714686021	0.0377057993178158
7_35938709_36938709	ENSG00000260070.1	RP11-182J23.1	Brain_Frontal_Cortex_BA9	COVID19_HGI_B2_ALL_leave_UKBB_23andme_20210107	7_36438709_C_G	0.0448633	5.699e-08	2828	0.125315273486184	0.0727304621526807	0.460717050345766	0.267316981619337	0.0739202323960325	0.994807168137063
7_35938709_36938709	ENSG00000260070.1	RP11-182J23.1	Prostate	COVID19_HGI_B2_ALL_eur_leave_ukbb_23andme_20210107	7_36438709_C_G	0.0105356	7.797e-05	3178	0.746163447818738	0.233859341168274	0.0137086912874069	0.00429454513543067	0.001973974590151	0.448151607222411
7_35938709_36938709	ENSG00000260070.1	RP11-182J23.1	Breast_Mammary_Tissue	COVID19_HGI_B1_ALL_eur_leave_ukbb_23andme_20210107	7_36327410_A_G	0.133769	0.0004051	3173	0.672695237320337	0.214635480889669	0.0795287445520929	0.025367299134174	0.00777323810372753	0.0477984671188215
7_35938709_36938709	ENSG00000260070.1	RP11-182J23.1	Esophagus_Muscularis	COVID19_HGI_C2_ALL_eur_leave_23andme_20210107	7_36338589_C_T	6.90821e-09	0.8205	3378	0.0615187673746405	0.92228174271388	0.000945899535950996	0.0141797348582925	0.00107385551723612	0.643763829610747
7_35938709_36938709	ENSG00000260070.1	RP11-182J23.1	Ovary	COVID19_HGI_B1_ALL_leave_23andme_20210107	7_36350537_C_T	6.70424e-07	0.1064	3063	0.499853645777444	0.3056869733877	0.112962697772361	0.0690702450187876	0.0124264380437078	0.0393414032849788
7_35938709_36938709	ENSG00000260070.1	RP11-182J23.1	Brain_Putamen_basal_ganglia	COVID19_HGI_C2_ALL_eur_leave_23andme_20210107	7_36170919_T_TA	2.53496e-06	0.2523	3368	0.62862987798748	0.354833633907611	0.00961725743156663	0.00542702228346463	0.00149220838987765	0.023251908943641
7_35938709_36938709	ENSG00000260070.1	RP11-182J23.1	Skin_Not_Sun_Exposed_Suprapubic	COVID19_HGI_B2_ALL_leave_23andme_20210107	7_36438709_C_G	0.377874	5.653e-07	3065	0.189324106271098	0.543068109639875	0.0675489147176795	0.193754871726206	0.00630399764514167	0.79624637588258
7_35938709_36938709	ENSG00000260070.1	RP11-182J23.1	Brain_Hippocampus	COVID19_HGI_B1_ALL_leave_23andme_20210107	7_36170392_T_G	0.369233	0.0001315	3061	0.619941870278979	0.185654838702206	0.140059734000405	0.0419314677664796	0.0124120892519305	0.0500438275934864
7_35938709_36938709	ENSG00000260070.1	RP11-182J23.1	Brain_Amygdala	COVID19_HGI_A2_ALL_eur_leave_ukbb_23andme_20210107	7_36650666_G_A	0.841183	0.0009383	3426	0.720594853699825	0.24722392601065	0.0223753198731054	0.0076744629711481	0.00213143744527155	0.0274725207512676
7_35938709_36938709	ENSG00000260070.1	RP11-182J23.1	Brain_Frontal_Cortex_BA9	COVID19_HGI_B1_ALL_leave_UKBB_23andme_20210107	7_36318437_C_T	0.425223	0.000365	2853	0.578836672060833	0.336388718042557	0.0492050947903256	0.028588371494897	0.00698114361138727	0.0472964306224157
7_35938709_36938709	ENSG00000260070.1	RP11-182J23.1	Muscle_Skeletal	COVID19_HGI_B2_ALL_eur_leave_ukbb_23andme_20210107	7_36438709_C_G	0.0131476	7.797e-05	3182	0.602975990113638	0.376792480422341	0.0110937993930493	0.00693017492633218	0.00220755514464008	0.500878373012413
7_35938709_36938709	ENSG00000260070.1	RP11-182J23.1	Colon_Sigmoid	COVID19_HGI_B1_ALL_leave_UKBB_23andme_20210107	7_36318437_C_T	0.319515	0.000365	2856	0.704203052940788	0.211698320790787	0.059928356074342	0.0180095696995799	0.00616070049450322	0.0674096486992042
7_35938709_36938709	ENSG00000260070.1	RP11-182J23.1	Skin_Sun_Exposed_Lower_leg	COVID19_HGI_B1_ALL_leave_UKBB_23andme_20210107	7_36318437_C_T	0.886882	0.000365	2856	0.700232357323355	0.215915633355791	0.0595904460641104	0.0183687349210429	0.00589282833570013	0.049112743672103
7_35938709_36938709	ENSG00000260070.1	RP11-182J23.1	Muscle_Skeletal	COVID19_HGI_B1_ALL_eur_leave_23andme_20210107	7_36185826_A_G	0.0214933	0.0008746	3168	0.51373709070832	0.319177018975247	0.0957668700160646	0.0594866633544957	0.0118323569458723	0.0342881101995649
7_35938709_36938709	ENSG00000260070.1	RP11-182J23.1	Brain_Putamen_basal_ganglia	COVID19_HGI_B2_ALL_eur_leave_23andme_20210107	7_36438709_C_G	0.284646	0.0001463	3169	0.654373351149156	0.330418956382503	0.00937973545687141	0.00473510613302085	0.00109285087844956	0.10563406585029
7_35938709_36938709	ENSG00000260070.1	RP11-182J23.1	Brain_Caudate_basal_ganglia	COVID19_HGI_B2_ALL_eur_leave_ukbb_23andme_20210107	7_36438709_C_G	0.979016	7.797e-05	3177	0.719764243546733	0.260997239801587	0.0132127240128943	0.0047898947098277	0.00123589792895833	0.168120281130786
7_35938709_36938709	ENSG00000260070.1	RP11-182J23.1	Colon_Sigmoid	COVID19_HGI_C2_ALL_eur_leave_23andme_20210107	7_36890981_G_T	0.0101352	0.002197	3378	0.728455042687742	0.255300467236944	0.0112005704315126	0.00392432631192931	0.00111959333187257	0.0347946106047626
7_35938709_36938709	ENSG00000260070.1	RP11-182J23.1	Adipose_Visceral_Omentum	COVID19_HGI_C2_ALL_eur_leave_ukbb_23andme_20210107	7_36336968_C_G	2.45416e-08	0.9758	3379	0.0305132997786174	0.920098890454061	0.00155239041587986	0.0468097981692856	0.00102562118215575	0.206000857292303
7_35938709_36938709	ENSG00000260070.1	RP11-182J23.1	Brain_Cortex	COVID19_HGI_B1_ALL_eur_leave_23andme_20210107	7_36787904_G_A	0.56622	0.0003205	3166	0.617802903403211	0.215228480471124	0.115131200309195	0.0400973516232445	0.0117400641932259	0.034238903457692
7_35938709_36938709	ENSG00000260070.1	RP11-182J23.1	Adipose_Visceral_Omentum	COVID19_HGI_A2_ALL_leave_UKBB_23andme_20210107	7_36336968_C_G	2.45416e-08	0.8864	3064	0.0310317431062436	0.934725726533191	0.00104234225092987	0.0313952104739597	0.00180497763567593	0.228878536733887
7_35938709_36938709	ENSG00000260070.1	RP11-182J23.1	Brain_Anterior_cingulate_cortex_BA24	COVID19_HGI_B2_ALL_eur_leave_ukbb_23andme_20210107	7_36438709_C_G	0.638503	7.797e-05	3169	0.75690028428027	0.223899905860258	0.0138478066855092	0.00409508533179091	0.00125691784217222	0.186729811350425
7_35938709_36938709	ENSG00000260070.1	RP11-182J23.1	Brain_Hypothalamus	COVID19_HGI_C2_ALL_leave_23andme_20210107	7_35993317_CAG_C	0.0266178	0.0009366	3259	0.736950965197921	0.244986649898548	0.0125654209817635	0.00417583656190433	0.0013211273598637	0.037467295230188
7_35938709_36938709	ENSG00000260070.1	RP11-182J23.1	Whole_Blood	COVID19_HGI_C2_ALL_eur_leave_23andme_20210107	7_36334712_G_A	2.69571e-08	0.6989	3378	0.0258962487085841	0.958064546063257	0.000398175234675115	0.0147300865750056	0.000910943418478505	0.250170915034703
7_35938709_36938709	ENSG00000260070.1	RP11-182J23.1	Artery_Coronary	COVID19_HGI_B2_ALL_leave_23andme_20210107	7_36438709_C_G	0.0388373	5.653e-07	3065	0.522499886808105	0.187395246353748	0.186422643102083	0.0668238587606188	0.0368583649754458	0.97878234217358
7_35938709_36938709	ENSG00000260070.1	RP11-182J23.1	Brain_Putamen_basal_ganglia	COVID19_HGI_B2_ALL_eur_leave_ukbb_23andme_20210107	7_36438709_C_G	0.284646	7.797e-05	3174	0.651298410850849	0.329192493906273	0.0119428299656617	0.00603485669738636	0.00153140857983053	0.15827553965086
7_35938709_36938709	ENSG00000260070.1	RP11-182J23.1	Testis	COVID19_HGI_B2_ALL_leave_UKBB_23andme_20210107	7_36438709_C_G	0.42211	5.699e-08	2830	0.159750031597805	0.0441135391571986	0.587317343098249	0.162135735979147	0.0466833501676011	0.993796247198952
7_35938709_36938709	ENSG00000260070.1	RP11-182J23.1	Brain_Spinal_cord_cervical_c-1	COVID19_HGI_B1_ALL_eur_leave_23andme_20210107	7_36787904_G_A	0.238177	0.0003205	3149	0.63769711567193	0.195874134897508	0.118541683475918	0.0363996066628353	0.011487459291809	0.0400805704781338
7_35938709_36938709	ENSG00000260070.1	RP11-182J23.1	Breast_Mammary_Tissue	COVID19_HGI_B2_ALL_eur_leave_23andme_20210107	7_36438709_C_G	0.91525	0.0001463	3177	0.745760037581816	0.239115059892711	0.0107399242266401	0.00344262863199022	0.00094234966684218	0.091715387131779
7_35938709_36938709	ENSG00000260070.1	RP11-182J23.1	Prostate	COVID19_HGI_B1_ALL_leave_UKBB_23andme_20210107	7_36318437_C_T	0.0965823	0.000365	2854	0.715076624522691	0.200579014957827	0.0608331595434547	0.017057249152922	0.00645395182310558	0.0818545355434751
7_35938709_36938709	ENSG00000260070.1	RP11-182J23.1	Pituitary	COVID19_HGI_B2_ALL_eur_leave_ukbb_23andme_20210107	7_36438709_C_G	0.658434	7.797e-05	3182	0.721023956641343	0.259708797514154	0.0132656942626427	0.00477700434989064	0.00122454723196967	0.17316289750202
7_35938709_36938709	ENSG00000260070.1	RP11-182J23.1	Adipose_Visceral_Omentum	COVID19_HGI_B2_ALL_leave_23andme_20210107	7_36438709_C_G	0.16141	5.653e-07	3065	0.0236410561349491	0.712111109540156	0.00843488827782377	0.254072257362895	0.00174068868417579	0.529081303944245
7_35938709_36938709	ENSG00000260070.1	RP11-182J23.1	Brain_Anterior_cingulate_cortex_BA24	COVID19_HGI_B1_ALL_leave_23andme_20210107	7_36170392_T_G	0.160216	0.0001315	3058	0.626398741769889	0.178471384523061	0.141255059201133	0.040232265217516	0.0136425492884011	0.0618067247042444
7_35938709_36938709	ENSG00000260070.1	RP11-182J23.1	Brain_Hippocampus	COVID19_HGI_B1_ALL_eur_leave_ukbb_23andme_20210107	7_36318437_C_T	0.895763	0.0004186	3166	0.677539503061549	0.210435911383131	0.0798653640918274	0.0247978944620216	0.00736132700147108	0.0476677890558015
7_35938709_36938709	ENSG00000260070.1	RP11-182J23.1	Whole_Blood	COVID19_HGI_C2_ALL_leave_23andme_20210107	7_36334712_G_A	2.69571e-08	0.745	3267	0.0258580020395199	0.956363164032018	0.000444864040363109	0.0164525003716441	0.000881469516454832	0.245797113331456
7_35938709_36938709	ENSG00000260070.1	RP11-182J23.1	Colon_Sigmoid	COVID19_HGI_B2_ALL_leave_23andme_20210107	7_36438709_C_G	0.753827	5.653e-07	3065	0.550196891241388	0.176360766380607	0.196304652462899	0.0629094987574314	0.0142281911576744	0.950251765843918
7_35938709_36938709	ENSG00000260070.1	RP11-182J23.1	Testis	COVID19_HGI_A2_ALL_leave_UKBB_23andme_20210107	7_36438709_C_G	0.42211	4.461e-05	3064	0.742927993307975	0.222501368172524	0.0249546161223422	0.00747157612888249	0.0021444462682764	0.271353891317624
7_35938709_36938709	ENSG00000260070.1	RP11-182J23.1	Brain_Cerebellum	COVID19_HGI_C2_ALL_eur_leave_23andme_20210107	7_36338589_C_T	1.63527e-07	0.8205	3376	0.37301148620315	0.610856733712299	0.00572570964424977	0.00937559308744151	0.00103047735286024	0.0655027954570027
7_35938709_36938709	ENSG00000260070.1	RP11-182J23.1	Adipose_Subcutaneous	COVID19_HGI_B1_ALL_eur_leave_ukbb_23andme_20210107	7_36329427_A_G	0.118854	0.0004828	3173	0.658079670942038	0.229417735726203	0.0778008333368834	0.0271151035129452	0.0075866564819304	0.0403486921015485
7_35938709_36938709	ENSG00000260070.1	RP11-182J23.1	Skin_Sun_Exposed_Lower_leg	COVID19_HGI_A2_ALL_eur_leave_23andme_20210107	7_36302945_A_AG	0.699454	0.0003969	3440	0.714609010739898	0.261141819474015	0.0164313224633852	0.00600273476011523	0.00181511256258655	0.103838768644876
7_35938709_36938709	ENSG00000260070.1	RP11-182J23.1	Skin_Sun_Exposed_Lower_leg	COVID19_HGI_C2_ALL_leave_23andme_20210107	7_35993317_CAG_C	0.885417	0.0009366	3267	0.728627985639061	0.253391020386962	0.0125353996460217	0.00435828093744313	0.00108731339051246	0.0225544381139619
7_35938709_36938709	ENSG00000260070.1	RP11-182J23.1	Brain_Cerebellar_Hemisphere	COVID19_HGI_C2_ALL_eur_leave_23andme_20210107	7_36758129_T_C	0.617127	0.001493	3375	0.624830786358841	0.358993891769065	0.0095837849025086	0.00550523687594346	0.00108630009364155	0.0276986136172392
7_35938709_36938709	ENSG00000260070.1	RP11-182J23.1	Brain_Substantia_nigra	COVID19_HGI_A2_ALL_leave_UKBB_23andme_20210107	7_36438709_C_G	0.513058	4.461e-05	3050	0.739339927563547	0.225933656008558	0.0246938700018538	0.00754366969325643	0.00248887673278428	0.262055080649802
7_35938709_36938709	ENSG00000260070.1	RP11-182J23.1	Colon_Transverse	COVID19_HGI_C2_ALL_eur_leave_ukbb_23andme_20210107	7_36741511_C_T	0.790832	0.0001115	3379	0.69437512430906	0.254417665533065	0.0353269327088037	0.0129407784361029	0.00293949901296804	0.0856546926254451
7_35938709_36938709	ENSG00000260070.1	RP11-182J23.1	Adipose_Visceral_Omentum	COVID19_HGI_B1_ALL_leave_23andme_20210107	7_36336968_C_G	2.45416e-08	0.7229	3064	0.0260294509139878	0.784033354088563	0.00588280165837821	0.177189062885514	0.00686533045355771	0.212413376708284
7_35938709_36938709	ENSG00000260070.1	RP11-182J23.1	Brain_Cortex	COVID19_HGI_A2_ALL_leave_23andme_20210107	7_36438709_C_G	0.0721329	0.0003665	3057	0.735253590559554	0.249816632668921	0.0103133449282138	0.00350304508945119	0.00111338675386067	0.0970719141181044
7_35938709_36938709	ENSG00000260070.1	RP11-182J23.1	Testis	COVID19_HGI_B1_ALL_eur_leave_23andme_20210107	7_36787904_G_A	0.379468	0.0003205	3167	0.638727090292398	0.194438985227013	0.119044763956416	0.0362276139198356	0.0115615466043377	0.0365573758973103
7_35938709_36938709	ENSG00000260070.1	RP11-182J23.1	Brain_Spinal_cord_cervical_c-1	COVID19_HGI_B1_ALL_leave_23andme_20210107	7_36319026_G_A	0.184639	0.0002334	3053	0.620673460019664	0.184738521275068	0.14009475742661	0.0416852828736856	0.0128079784049724	0.0440085176759957
7_35938709_36938709	ENSG00000260070.1	RP11-182J23.1	Artery_Aorta	COVID19_HGI_C2_ALL_eur_leave_23andme_20210107	7_36758129_T_C	0.177128	0.001493	3378	0.710165959572914	0.273692420474615	0.0109193613636206	0.00420722164542812	0.00101503694342213	0.0369375457161471
7_35938709_36938709	ENSG00000260070.1	RP11-182J23.1	Brain_Putamen_basal_ganglia	COVID19_HGI_B1_ALL_leave_UKBB_23andme_20210107	7_36318437_C_T	0.17883	0.000365	2853	0.622698246274057	0.292132916655562	0.0529661081980522	0.0248411806861549	0.00736154818617402	0.0567178625391349
7_35938709_36938709	ENSG00000260070.1	RP11-182J23.1	Brain_Caudate_basal_ganglia	COVID19_HGI_B1_ALL_eur_leave_23andme_20210107	7_36787904_G_A	0.469319	0.0003205	3166	0.611546024770111	0.221628532491294	0.113958414814337	0.0412877427893237	0.0115792851349345	0.0359663641491315
7_35938709_36938709	ENSG00000260070.1	RP11-182J23.1	Liver	COVID19_HGI_C2_ALL_eur_leave_23andme_20210107	7_36117766_T_C	0.0311341	0.0008028	3367	0.747458169323466	0.236315034527171	0.0113867224402242	0.00359876443961193	0.00124130926952642	0.034527983495046
7_35938709_36938709	ENSG00000260070.1	RP11-182J23.1	Brain_Substantia_nigra	COVID19_HGI_B1_ALL_eur_leave_23andme_20210107	7_36787904_G_A	0.88178	0.0003205	3130	0.634951889893824	0.19929693372383	0.117531690455281	0.0368791798986326	0.011340306028433	0.037960206218106
7_35938709_36938709	ENSG00000260070.1	RP11-182J23.1	Brain_Anterior_cingulate_cortex_BA24	COVID19_HGI_B2_ALL_eur_leave_23andme_20210107	7_36438709_C_G	0.638503	0.0001463	3164	0.760347245611076	0.224605974853	0.0108418737739553	0.00320167770791135	0.00100322805405726	0.111406011676826
7_35938709_36938709	ENSG00000260070.1	RP11-182J23.1	Brain_Hippocampus	COVID19_HGI_B1_ALL_leave_UKBB_23andme_20210107	7_36318437_C_T	0.895763	0.000365	2854	0.717027721491039	0.199448731496301	0.0609845517618108	0.0169579073871292	0.00558108786372004	0.0698531529625984
7_35938709_36938709	ENSG00000260070.1	RP11-182J23.1	Small_Intestine_Terminal_Ileum	COVID19_HGI_B1_ALL_eur_leave_ukbb_23andme_20210107	7_36327410_A_G	0.161568	0.0004051	3160	0.677728839126953	0.210030368801406	0.0798329955414734	0.0247328296835033	0.00767496684666522	0.0480097456726224
7_35938709_36938709	ENSG00000260070.1	RP11-182J23.1	Artery_Coronary	COVID19_HGI_B2_ALL_eur_leave_ukbb_23andme_20210107	7_36438709_C_G	0.0388373	7.797e-05	3180	0.716372139292692	0.263980890028302	0.0131481952906667	0.00484341342941404	0.00165536195892532	0.32668685060517
7_35938709_36938709	ENSG00000260070.1	RP11-182J23.1	Breast_Mammary_Tissue	COVID19_HGI_C2_ALL_eur_leave_23andme_20210107	7_36758129_T_C	0.815987	0.001493	3378	0.73360315700689	0.250191917402009	0.0112797267467854	0.00384581854481735	0.0010793802994978	0.03139912425283
7_35938709_36938709	ENSG00000260070.1	RP11-182J23.1	Muscle_Skeletal	COVID19_HGI_B2_ALL_leave_23andme_20210107	7_36438709_C_G	0.0131476	5.653e-07	3065	0.424276679226223	0.259770676455306	0.151377602072048	0.092611570683919	0.0719634715625044	0.988851167531925
7_35938709_36938709	ENSG00000260070.1	RP11-182J23.1	Testis	COVID19_HGI_A2_ALL_leave_23andme_20210107	7_36438709_C_G	0.42211	0.0003665	3058	0.758539785577883	0.226667579138992	0.0106482177869314	0.00318094708167302	0.000963470414520944	0.0623757007209524
7_35938709_36938709	ENSG00000260070.1	RP11-182J23.1	Brain_Amygdala	COVID19_HGI_A2_ALL_leave_23andme_20210107	7_36438709_C_G	0.147204	0.0003665	3047	0.754972121448102	0.230246523504936	0.0105333980174974	0.00321137113794691	0.00103658589151853	0.084040198655773
7_35938709_36938709	ENSG00000260070.1	RP11-182J23.1	Brain_Cerebellum	COVID19_HGI_A2_ALL_eur_leave_23andme_20210107	7_36341781_C_G	2.81484e-07	0.01828	3438	0.368824532795025	0.606320778148713	0.00846937094136005	0.0139205667256123	0.00246475138928996	0.356682249302839
7_35938709_36938709	ENSG00000260070.1	RP11-182J23.1	Ovary	COVID19_HGI_B2_ALL_eur_leave_23andme_20210107	7_36438709_C_G	0.677132	0.0001463	3174	0.606651243735028	0.377857960716107	0.00872584556369105	0.00543363687375032	0.00133131311142369	0.0670833987875675
7_35938709_36938709	ENSG00000260070.1	RP11-182J23.1	Adipose_Subcutaneous	COVID19_HGI_A2_ALL_leave_UKBB_23andme_20210107	7_36438709_C_G	0.540883	4.461e-05	3064	0.72376755357172	0.241793449653919	0.0243110255958572	0.00811972464192809	0.00200824653657542	0.233165405443815
7_35938709_36938709	ENSG00000260070.1	RP11-182J23.1	Artery_Coronary	COVID19_HGI_C2_ALL_leave_UKBB_23andme_20210107	7_36189987_A_G	0.0573429	8.861e-05	3162	0.680784597389205	0.250988850431447	0.0459907554037626	0.0169503961372991	0.00528540063828669	0.0559205954690508
7_35938709_36938709	ENSG00000260070.1	RP11-182J23.1	Liver	COVID19_HGI_B2_ALL_eur_leave_23andme_20210107	7_36438709_C_G	0.996792	0.0001463	3167	0.75921680997841	0.225865535317935	0.0107053385974253	0.00318378903925638	0.00102852706697302	0.0949551477011348
7_35938709_36938709	ENSG00000260070.1	RP11-182J23.1	Adipose_Visceral_Omentum	COVID19_HGI_C2_ALL_leave_23andme_20210107	7_36336968_C_G	2.45416e-08	0.5045	3267	0.0315393206219172	0.95065427543747	0.000542606098519516	0.0163542559234263	0.000909541918667172	0.25807749361665
7_35938709_36938709	ENSG00000260070.1	RP11-182J23.1	Skin_Not_Sun_Exposed_Suprapubic	COVID19_HGI_C2_ALL_eur_leave_23andme_20210107	7_36341362_G_A	1.13017e-06	0.2251	3378	0.252116753427436	0.731553736880844	0.00387649379611578	0.0112470092904402	0.0012060066051637	0.217525386829972
7_35938709_36938709	ENSG00000260070.1	RP11-182J23.1	Brain_Putamen_basal_ganglia	COVID19_HGI_A2_ALL_eur_leave_23andme_20210107	7_36302945_A_AG	0.016386	0.0003969	3427	0.621451301269919	0.354558684148964	0.0141953256172149	0.00809720900172165	0.00169747996218089	0.146811534114927
7_35938709_36938709	ENSG00000260070.1	RP11-182J23.1	Adipose_Subcutaneous	COVID19_HGI_B1_ALL_eur_leave_23andme_20210107	7_36787904_G_A	0.110304	0.0003205	3168	0.619072468453366	0.215534131734486	0.11540267130636	0.0401683729727093	0.0098223555330793	0.0586653809250457
7_35938709_36938709	ENSG00000260070.1	RP11-182J23.1	Colon_Transverse	COVID19_HGI_B2_ALL_leave_23andme_20210107	7_36438709_C_G	0.772792	5.653e-07	3065	0.545625506815457	0.181605226928626	0.194673629014217	0.0647815830547995	0.0133140541869014	0.945935447574787
7_35938709_36938709	ENSG00000260070.1	RP11-182J23.1	Esophagus_Muscularis	COVID19_HGI_B2_ALL_leave_23andme_20210107	7_36438709_C_G	0.669024	5.653e-07	3065	0.0460851568340804	0.689481981003416	0.0164427150353404	0.245998163260423	0.0019919838667404	0.507643577599675
7_35938709_36938709	ENSG00000260070.1	RP11-182J23.1	Brain_Frontal_Cortex_BA9	COVID19_HGI_B2_ALL_leave_23andme_20210107	7_36438709_C_G	0.0448633	5.653e-07	3060	0.44422749522986	0.274163475695788	0.15848011651527	0.0977836828900729	0.0253452296690087	0.966542392876967
7_35938709_36938709	ENSG00000260070.1	RP11-182J23.1	Brain_Hypothalamus	COVID19_HGI_C2_ALL_leave_UKBB_23andme_20210107	7_36433168_A_G	0.432083	5.25e-05	3160	0.705654778765832	0.227392507612868	0.0476675217719202	0.0153566097910615	0.00392858205831879	0.0571899606252285
7_35938709_36938709	ENSG00000260070.1	RP11-182J23.1	Prostate	COVID19_HGI_C2_ALL_eur_leave_ukbb_23andme_20210107	7_36741511_C_T	0.672446	0.0001115	3369	0.710706499534425	0.237972605832248	0.0361174705456819	0.0120904426388472	0.00311298144879798	0.0910688645670228
7_35938709_36938709	ENSG00000260070.1	RP11-182J23.1	Small_Intestine_Terminal_Ileum	COVID19_HGI_C2_ALL_eur_leave_ukbb_23andme_20210107	7_36741511_C_T	0.627857	0.0001115	3366	0.713615028880446	0.234911529142072	0.0362596444078969	0.0119328585329276	0.00328093903665718	0.089648487529913
7_35938709_36938709	ENSG00000260070.1	RP11-182J23.1	Brain_Hypothalamus	COVID19_HGI_B2_ALL_leave_UKBB_23andme_20210107	7_36438709_C_G	0.827093	5.699e-08	2829	0.157974426096433	0.0457646066469018	0.580788080193442	0.168204889595668	0.0472679974675557	0.992955994405098
7_35938709_36938709	ENSG00000260070.1	RP11-182J23.1	Brain_Spinal_cord_cervical_c-1	COVID19_HGI_B1_ALL_eur_leave_ukbb_23andme_20210107	7_36318437_C_T	0.184639	0.0004186	3154	0.67892755371648	0.20886370040229	0.0798630451261855	0.024561097657079	0.007784603097966	0.0543055181806976
7_35938709_36938709	ENSG00000260070.1	RP11-182J23.1	Brain_Substantia_nigra	COVID19_HGI_A2_ALL_leave_23andme_20210107	7_36438709_C_G	0.513058	0.0003665	3044	0.754985363399883	0.2303068259463	0.0104520381941046	0.00318730558360037	0.00106846687611163	0.0630521988400922
7_35938709_36938709	ENSG00000260070.1	RP11-182J23.1	Esophagus_Muscularis	COVID19_HGI_B2_ALL_leave_UKBB_23andme_20210107	7_36438709_C_G	0.669024	5.699e-08	2830	0.013376401627402	0.199724011560338	0.0491780351180147	0.734277323351507	0.00344422834273873	0.90681256146599
7_35938709_36938709	ENSG00000260070.1	RP11-182J23.1	Brain_Cerebellum	COVID19_HGI_B1_ALL_eur_leave_23andme_20210107	7_36338589_C_T	1.63527e-07	0.6634	3166	0.32656477857206	0.506567193680355	0.0608453961041489	0.09437171059032	0.0116509210531157	0.0491145080541745
7_35938709_36938709	ENSG00000260070.1	RP11-182J23.1	Brain_Hypothalamus	COVID19_HGI_C2_ALL_eur_leave_ukbb_23andme_20210107	7_36741511_C_T	0.65773	0.0001115	3368	0.706898390095344	0.242612725574596	0.0353656803411824	0.0121347731195806	0.00298843086929677	0.0973824290792616
7_35938709_36938709	ENSG00000260070.1	RP11-182J23.1	Liver	COVID19_HGI_B1_ALL_eur_leave_ukbb_23andme_20210107	7_36318437_C_T	0.0900494	0.0004186	3165	0.683491694637143	0.203809089585834	0.0806705262188662	0.0240470092348271	0.00798168032332953	0.0623574459264179
7_35938709_36938709	ENSG00000260070.1	RP11-182J23.1	Brain_Hypothalamus	COVID19_HGI_A2_ALL_leave_23andme_20210107	7_36438709_C_G	0.827093	0.0003665	3055	0.750895713057463	0.234247883190078	0.0105220540554049	0.00328138539088733	0.00105296430616662	0.0578007449863527
7_35938709_36938709	ENSG00000260070.1	RP11-182J23.1	Brain_Cerebellar_Hemisphere	COVID19_HGI_B2_ALL_eur_leave_23andme_20210107	7_36438709_C_G	0.403979	0.0001463	3174	0.640742170741964	0.344038030876885	0.00920558921551832	0.00494174686720039	0.00107246229843148	0.0953139573816721
7_35938709_36938709	ENSG00000260070.1	RP11-182J23.1	Esophagus_Gastroesophageal_Junction	COVID19_HGI_C2_ALL_leave_23andme_20210107	7_35993317_CAG_C	0.790277	0.0009366	3267	0.690027179958354	0.29179282651303	0.0118713069465879	0.00501874739986539	0.00128993918216306	0.0218121521189504
7_35938709_36938709	ENSG00000260070.1	RP11-182J23.1	Brain_Hippocampus	COVID19_HGI_A2_ALL_leave_23andme_20210107	7_36438709_C_G	0.688236	0.0003665	3053	0.758603119807565	0.226618307995669	0.0106047644063095	0.00316696558461491	0.00100684220584168	0.0627257361398023
7_35938709_36938709	ENSG00000260070.1	RP11-182J23.1	Brain_Nucleus_accumbens_basal_ganglia	COVID19_HGI_C2_ALL_leave_UKBB_23andme_20210107	7_36433168_A_G	0.409386	5.25e-05	3161	0.719187412019936	0.213946226213	0.0485784253411032	0.0144474285262848	0.00384050789967636	0.0582780297225871
7_35938709_36938709	ENSG00000260070.1	RP11-182J23.1	Brain_Hypothalamus	COVID19_HGI_A2_ALL_leave_UKBB_23andme_20210107	7_36438709_C_G	0.827093	4.461e-05	3061	0.735451062245034	0.229833567975793	0.02468362645602	0.00771148454783002	0.00232025877532264	0.253988387175785
7_35938709_36938709	ENSG00000260070.1	RP11-182J23.1	Breast_Mammary_Tissue	COVID19_HGI_B1_ALL_leave_23andme_20210107	7_36170392_T_G	0.975066	0.0001315	3064	0.615907402190137	0.190711725144864	0.139198521666259	0.0430908262476085	0.0110915247511323	0.0360001130273023
7_35938709_36938709	ENSG00000260070.1	RP11-182J23.1	Prostate	COVID19_HGI_B2_ALL_leave_23andme_20210107	7_36438709_C_G	0.0105356	5.653e-07	3062	0.533304302179978	0.160558074243294	0.190269290645002	0.0572243570588524	0.058643975872873	0.986130247594255
7_35938709_36938709	ENSG00000260070.1	RP11-182J23.1	Pituitary	COVID19_HGI_C2_ALL_eur_leave_23andme_20210107	7_36758129_T_C	0.109461	0.001493	3378	0.713288914766886	0.270522824431676	0.0109673792611637	0.00415843920267681	0.00106244233759788	0.0344882290839574
7_35938709_36938709	ENSG00000260070.1	RP11-182J23.1	Brain_Cerebellar_Hemisphere	COVID19_HGI_B2_ALL_eur_leave_ukbb_23andme_20210107	7_36438709_C_G	0.403979	7.797e-05	3179	0.637889593379298	0.342752962985475	0.0117241644270171	0.00629833217027707	0.00133494703793328	0.160813413855789
7_35938709_36938709	ENSG00000260070.1	RP11-182J23.1	Brain_Putamen_basal_ganglia	COVID19_HGI_C2_ALL_eur_leave_ukbb_23andme_20210107	7_36161644_C_T	0.000179928	0.000594	3369	0.604455650355461	0.341249023357457	0.0307169221513948	0.0173351774027977	0.0062432267328897	0.0591715397686876
7_35938709_36938709	ENSG00000260070.1	RP11-182J23.1	Brain_Nucleus_accumbens_basal_ganglia	COVID19_HGI_B1_ALL_eur_leave_ukbb_23andme_20210107	7_36329427_A_G	0.0790827	0.0004828	3168	0.682191130781363	0.205036704895855	0.0805450600554772	0.0242002822049083	0.00802682206239707	0.0548448435851913
7_35938709_36938709	ENSG00000260070.1	RP11-182J23.1	Skin_Sun_Exposed_Lower_leg	COVID19_HGI_A2_ALL_leave_23andme_20210107	7_36438709_C_G	0.14696	0.0003665	3058	0.742505291929852	0.242563014226824	0.0104231290259808	0.00340394261678379	0.00110462220055934	0.0779831518444108
7_35938709_36938709	ENSG00000260070.1	RP11-182J23.1	Artery_Coronary	COVID19_HGI_A2_ALL_eur_leave_23andme_20210107	7_36302945_A_AG	0.274873	0.0003969	3437	0.698944110356518	0.276997120203484	0.0160530247192053	0.00636029616005667	0.00164544856073612	0.126581062613788
7_35938709_36938709	ENSG00000260070.1	RP11-182J23.1	Artery_Aorta	COVID19_HGI_A2_ALL_leave_UKBB_23andme_20210107	7_36438709_C_G	0.888761	4.461e-05	3064	0.713214797587478	0.252379281011246	0.0239565632832353	0.00847533216199049	0.00197402595605016	0.225049822309695
7_35938709_36938709	ENSG00000260070.1	RP11-182J23.1	Brain_Spinal_cord_cervical_c-1	COVID19_HGI_B1_ALL_leave_UKBB_23andme_20210107	7_36318437_C_T	0.184639	0.000365	2849	0.716916991895262	0.199271497717771	0.0608734056036577	0.0169141143839948	0.00602399039931416	0.0777972121184153
7_35938709_36938709	ENSG00000260070.1	RP11-182J23.1	Brain_Caudate_basal_ganglia	COVID19_HGI_B1_ALL_eur_leave_ukbb_23andme_20210107	7_36327410_A_G	0.0410016	0.0004051	3171	0.650257024836569	0.235958152098808	0.076840659145903	0.0278740272318939	0.00907013668682648	0.0764796561869848
7_35938709_36938709	ENSG00000260070.1	RP11-182J23.1	Testis	COVID19_HGI_B2_ALL_leave_23andme_20210107	7_36438709_C_G	0.42211	5.653e-07	3065	0.557790289477029	0.167524093162987	0.199013899689463	0.0597549751164014	0.0159167425541188	0.956420005338462
7_35938709_36938709	ENSG00000260070.1	RP11-182J23.1	Brain_Hypothalamus	COVID19_HGI_B2_ALL_eur_leave_ukbb_23andme_20210107	7_36438709_C_G	0.827093	7.797e-05	3173	0.740619456039569	0.24017330468009	0.013539889741917	0.00438953319706324	0.00127781634136095	0.176929611491733
7_35938709_36938709	ENSG00000260070.1	RP11-182J23.1	Artery_Aorta	COVID19_HGI_B1_ALL_eur_leave_23andme_20210107	7_36787904_G_A	0.106383	0.0003205	3168	0.609615965443191	0.224051380033923	0.113639863615497	0.041754976651926	0.0109378142554627	0.0513915917514549
7_35938709_36938709	ENSG00000260070.1	RP11-182J23.1	Colon_Transverse	COVID19_HGI_B2_ALL_eur_leave_23andme_20210107	7_36438709_C_G	0.772792	0.0001463	3177	0.732227559007407	0.252464067130184	0.0105450387579053	0.00363468557258651	0.00112864953191726	0.0776119336565539
7_35938709_36938709	ENSG00000260070.1	RP11-182J23.1	Colon_Sigmoid	COVID19_HGI_C2_ALL_leave_UKBB_23andme_20210107	7_36134557_T_A	0.0403458	7.703e-05	3163	0.701362421697154	0.231300985760725	0.047385936209116	0.015622990561289	0.00432766577171665	0.0998144626104376
7_35938709_36938709	ENSG00000260070.1	RP11-182J23.1	Prostate	COVID19_HGI_B1_ALL_leave_23andme_20210107	7_36319026_G_A	0.0965823	0.0002334	3062	0.618531036801342	0.186178729578707	0.139763534041603	0.0420555531402985	0.0134711464380496	0.0471245858398202
7_35938709_36938709	ENSG00000260070.1	RP11-182J23.1	Liver	COVID19_HGI_C2_ALL_leave_UKBB_23andme_20210107	7_36433168_A_G	0.437669	5.25e-05	3157	0.720065033145583	0.212690715996834	0.0486223449128802	0.0143576626340282	0.00426424331067469	0.0498265304882333
7_35938709_36938709	ENSG00000260070.1	RP11-182J23.1	Brain_Hypothalamus	COVID19_HGI_C2_ALL_eur_leave_23andme_20210107	7_36890981_G_T	0.327633	0.002197	3367	0.732913055705119	0.251468563879356	0.0108128111734185	0.00370886872595894	0.00109670051614834	0.0213380000050021
7_35938709_36938709	ENSG00000260070.1	RP11-182J23.1	Uterus	COVID19_HGI_C2_ALL_leave_UKBB_23andme_20210107	7_36173997_CAT_C	0.181843	6.482e-05	3159	0.719859352700828	0.212106600813156	0.0486161471276388	0.0143196523771331	0.00509824698124364	0.0565768453629075
7_35938709_36938709	ENSG00000260070.1	RP11-182J23.1	Brain_Frontal_Cortex_BA9	COVID19_HGI_C2_ALL_eur_leave_ukbb_23andme_20210107	7_36741511_C_T	0.254776	0.0001115	3370	0.573640863388835	0.373522087664324	0.0291583775490545	0.0189815689572786	0.00469710244050782	0.0554215203345402
7_35938709_36938709	ENSG00000260070.1	RP11-182J23.1	Brain_Hypothalamus	COVID19_HGI_B1_ALL_eur_leave_ukbb_23andme_20210107	7_36318437_C_T	0.315723	0.0004186	3162	0.671385948326043	0.216252061406931	0.0791654013046601	0.0254913109986263	0.00770527796373957	0.0502342176045876
7_35938709_36938709	ENSG00000260070.1	RP11-182J23.1	Brain_Cerebellum	COVID19_HGI_A2_ALL_eur_leave_ukbb_23andme_20210107	7_36341781_C_G	2.81484e-07	0.01949	3446	0.365239976461194	0.600774157369348	0.0114517293218854	0.0188329636969901	0.0037011731505825	0.325853489435411
7_35938709_36938709	ENSG00000260070.1	RP11-182J23.1	Uterus	COVID19_HGI_A2_ALL_eur_leave_23andme_20210107	7_36302945_A_AG	0.378953	0.0003969	3427	0.738779685658203	0.237280036429107	0.0169079564888926	0.00542886601947281	0.00160345540432516	0.135737442891703
7_35938709_36938709	ENSG00000260070.1	RP11-182J23.1	Muscle_Skeletal	COVID19_HGI_C2_ALL_eur_leave_23andme_20210107	7_36758129_T_C	0.367239	0.001493	3378	0.594866486117016	0.388968358838539	0.00914654108305227	0.00597965613452413	0.00103895782686887	0.0272505746829973
7_35938709_36938709	ENSG00000260070.1	RP11-182J23.1	Brain_Cerebellar_Hemisphere	COVID19_HGI_B1_ALL_leave_UKBB_23andme_20210107	7_36318437_C_T	0.336705	0.000365	2855	0.612284634158693	0.303255820739996	0.0520725497238638	0.0257841861859179	0.00660280919152924	0.0559337722725598
7_35938709_36938709	ENSG00000260070.1	RP11-182J23.1	Brain_Cortex	COVID19_HGI_C2_ALL_leave_23andme_20210107	7_35993317_CAG_C	0.0233826	0.0009366	3267	0.722164886630098	0.259693851573324	0.0124242077475138	0.00446655238162567	0.00125050166743854	0.0474859538736112
7_35938709_36938709	ENSG00000260070.1	RP11-182J23.1	Brain_Putamen_basal_ganglia	COVID19_HGI_B2_ALL_leave_23andme_20210107	7_36438709_C_G	0.284646	5.653e-07	3060	0.472531351999866	0.252058034430581	0.168584015168312	0.0899092967366202	0.0169173016646211	0.95076776575107
7_35938709_36938709	ENSG00000260070.1	RP11-182J23.1	Esophagus_Muscularis	COVID19_HGI_A2_ALL_leave_23andme_20210107	7_36338589_C_T	6.90821e-09	0.8505	3058	0.0617002780341398	0.922898959246803	0.000866135185672842	0.0129538756397649	0.00158075189361989	0.652656701408284
7_35938709_36938709	ENSG00000260070.1	RP11-182J23.1	Breast_Mammary_Tissue	COVID19_HGI_B2_ALL_eur_leave_ukbb_23andme_20210107	7_36438709_C_G	0.91525	7.797e-05	3182	0.742418710489907	0.238396549415196	0.0136593237124901	0.00438497698247109	0.00114043939993657	0.159153955339253
7_35938709_36938709	ENSG00000260070.1	RP11-182J23.1	Adipose_Subcutaneous	COVID19_HGI_B1_ALL_leave_UKBB_23andme_20210107	7_36318437_C_T	0.852873	0.000365	2856	0.695861361119186	0.220782071218167	0.0592184700895259	0.018783411598891	0.00535468597422976	0.0567802731935491
7_35938709_36938709	ENSG00000260070.1	RP11-182J23.1	Ovary	COVID19_HGI_A2_ALL_leave_23andme_20210107	7_36351197_G_A	6.70424e-07	0.1865	3058	0.610755899698959	0.374187607930932	0.0085736594945948	0.00525153357628863	0.00123129929922592	0.0528468778012416
7_35938709_36938709	ENSG00000260070.1	RP11-182J23.1	Liver	COVID19_HGI_B1_ALL_leave_UKBB_23andme_20210107	7_36318437_C_T	0.0900494	0.000365	2854	0.722029569666796	0.19369303550237	0.0614238578606268	0.0164712995378186	0.00638223743238904	0.0864876034310897
7_35938709_36938709	ENSG00000260070.1	RP11-182J23.1	Esophagus_Muscularis	COVID19_HGI_A2_ALL_leave_UKBB_23andme_20210107	7_36338589_C_T	6.90821e-09	0.9976	3064	0.0604987109899451	0.904966556963894	0.00203212440808481	0.0303953110750855	0.00210729656299034	0.691476325897817
7_35938709_36938709	ENSG00000260070.1	RP11-182J23.1	Brain_Amygdala	COVID19_HGI_A2_ALL_eur_leave_23andme_20210107	7_36302945_A_AG	0.759698	0.0003969	3418	0.727222115350044	0.248947149043867	0.0165329501855543	0.00565802146898123	0.00163976395155413	0.128491576231855
7_35938709_36938709	ENSG00000260070.1	RP11-182J23.1	Pancreas	COVID19_HGI_B2_ALL_leave_UKBB_23andme_20210107	7_36438709_C_G	0.131134	5.699e-08	2830	0.150978151521298	0.0480114663626928	0.555067726312686	0.176443560591564	0.0694990952117598	0.995670498894649
7_35938709_36938709	ENSG00000260070.1	RP11-182J23.1	Ovary	COVID19_HGI_B2_ALL_leave_UKBB_23andme_20210107	7_36438709_C_G	0.677132	5.699e-08	2830	0.129443650259953	0.0759363058988379	0.475896624189834	0.279138509636378	0.0395849100149977	0.988392410393879
7_35938709_36938709	ENSG00000260070.1	RP11-182J23.1	Adipose_Subcutaneous	COVID19_HGI_B1_ALL_leave_23andme_20210107	7_36169017_G_A	0.338387	0.0001495	3064	0.603818290896116	0.203902731818915	0.136466314820875	0.0460734199011266	0.00973924256296782	0.0431568650053741
7_35938709_36938709	ENSG00000260070.1	RP11-182J23.1	Skin_Sun_Exposed_Lower_leg	COVID19_HGI_C2_ALL_leave_UKBB_23andme_20210107	7_36173997_CAT_C	0.41318	6.482e-05	3163	0.698446046033379	0.235013629227687	0.0471888980061979	0.0158746776805911	0.0034767490521453	0.0491024607616463
7_35938709_36938709	ENSG00000260070.1	RP11-182J23.1	Skin_Sun_Exposed_Lower_leg	COVID19_HGI_B2_ALL_leave_23andme_20210107	7_36438709_C_G	0.14696	5.653e-07	3065	0.542881587391367	0.177585061331592	0.193694626483474	0.0633380422471779	0.0225006825463892	0.964230480358443
7_35938709_36938709	ENSG00000260070.1	RP11-182J23.1	Skin_Sun_Exposed_Lower_leg	COVID19_HGI_B1_ALL_leave_23andme_20210107	7_36174071_T_C	0.0621989	0.0001815	3064	0.604991534037008	0.198088242878087	0.136731474340287	0.0447536169530612	0.0154351317915572	0.0611316225609913
7_35938709_36938709	ENSG00000260070.1	RP11-182J23.1	Brain_Hypothalamus	COVID19_HGI_B1_ALL_leave_23andme_20210107	7_36170392_T_G	0.144579	0.0001315	3057	0.612549905438765	0.191538109975363	0.138072970004081	0.0431593302672884	0.0146796843145027	0.0584077558213914
7_35938709_36938709	ENSG00000260070.1	RP11-182J23.1	Brain_Cerebellar_Hemisphere	COVID19_HGI_C2_ALL_eur_leave_ukbb_23andme_20210107	7_36741511_C_T	0.0618371	0.0001115	3376	0.602526958486868	0.346238622254949	0.0306429858335024	0.017605828485993	0.0029856049386878	0.109045025116494
7_35938709_36938709	ENSG00000260070.1	RP11-182J23.1	Colon_Transverse	COVID19_HGI_A2_ALL_eur_leave_23andme_20210107	7_36302945_A_AG	0.837314	0.0003969	3440	0.71111719330478	0.264850649195214	0.0163510335537893	0.00608823575398741	0.00159288819222932	0.125031290957027
7_35938709_36938709	ENSG00000260070.1	RP11-182J23.1	Artery_Coronary	COVID19_HGI_C2_ALL_leave_23andme_20210107	7_35993317_CAG_C	0.383984	0.0009366	3265	0.711922425112406	0.269880748715619	0.0122310009365466	0.00463528656153259	0.0013305386738958	0.0249435060749418
7_35938709_36938709	ENSG00000260070.1	RP11-182J23.1	Small_Intestine_Terminal_Ileum	COVID19_HGI_B1_ALL_leave_23andme_20210107	7_36170392_T_G	0.526777	0.0001315	3060	0.619924580058031	0.186094289668578	0.140072612454531	0.0420363287619489	0.0118721890569106	0.0464941538987435
7_35938709_36938709	ENSG00000260070.1	RP11-182J23.1	Pituitary	COVID19_HGI_C2_ALL_eur_leave_ukbb_23andme_20210107	7_36741511_C_T	0.0954784	0.0001115	3379	0.687794447330201	0.260924637689824	0.0349921350977259	0.0132717487187032	0.00301703116354656	0.117385412832674
7_35938709_36938709	ENSG00000260070.1	RP11-182J23.1	Colon_Transverse	COVID19_HGI_A2_ALL_leave_23andme_20210107	7_36438709_C_G	0.772792	0.0003665	3058	0.738858962762326	0.246295641811455	0.0103719426441498	0.00345642803462068	0.00101702474744844	0.0486800194659323
7_35938709_36938709	ENSG00000260070.1	RP11-182J23.1	Pancreas	COVID19_HGI_C2_ALL_eur_leave_23andme_20210107	7_36758129_T_C	0.177693	0.001493	3378	0.71579169332399	0.26805201954571	0.0110058614541071	0.00412048112791729	0.00102994454827639	0.0366801869953777
7_35938709_36938709	ENSG00000260070.1	RP11-182J23.1	Pancreas	COVID19_HGI_A2_ALL_eur_leave_23andme_20210107	7_36302945_A_AG	0.508303	0.0003969	3440	0.706935041250092	0.269009458844717	0.0162548714735906	0.00618383720886285	0.00161679122273761	0.125986468784097
7_35938709_36938709	ENSG00000260070.1	RP11-182J23.1	Whole_Blood	COVID19_HGI_B2_ALL_leave_UKBB_23andme_20210107	7_36438709_C_G	0.899394	5.699e-08	2830	0.00562774566949002	0.207905424135699	0.0206902784379979	0.764358125655335	0.00141842610147905	0.826605115490545
7_35938709_36938709	ENSG00000260070.1	RP11-182J23.1	Pancreas	COVID19_HGI_C2_ALL_eur_leave_ukbb_23andme_20210107	7_36741511_C_T	0.923797	0.0001115	3379	0.690446735532171	0.258622168685288	0.035127072545159	0.0131549766088717	0.00264904662850965	0.0926200086396108
7_35938709_36938709	ENSG00000260070.1	RP11-182J23.1	Colon_Transverse	COVID19_HGI_B2_ALL_eur_leave_ukbb_23andme_20210107	7_36438709_C_G	0.772792	7.797e-05	3182	0.729063700575168	0.251618319777744	0.0134136127665893	0.00462810070570822	0.00127626617479054	0.144162172642
7_35938709_36938709	ENSG00000260070.1	RP11-182J23.1	Esophagus_Gastroesophageal_Junction	COVID19_HGI_B2_ALL_leave_UKBB_23andme_20210107	7_36438709_C_G	0.00405831	5.699e-08	2830	0.118684279747125	0.0443873191354804	0.43634004420171	0.162951328138617	0.237637028777068	0.99750186364357
7_35938709_36938709	ENSG00000260070.1	RP11-182J23.1	Pituitary	COVID19_HGI_B2_ALL_leave_UKBB_23andme_20210107	7_36438709_C_G	0.658434	5.699e-08	2830	0.15404546428169	0.0503061597174495	0.566344631630741	0.184905048707981	0.0443986956621385	0.993106829430876
7_35938709_36938709	ENSG00000260070.1	RP11-182J23.1	Brain_Substantia_nigra	COVID19_HGI_B1_ALL_leave_UKBB_23andme_20210107	7_36318437_C_T	0.588749	0.000365	2838	0.71306683193712	0.203587337796091	0.060331723332562	0.0172194841137591	0.00579462282046794	0.0711253822463857
7_35938709_36938709	ENSG00000260070.1	RP11-182J23.1	Esophagus_Muscularis	COVID19_HGI_B1_ALL_leave_UKBB_23andme_20210107	7_36338589_C_T	6.90821e-09	0.342	2856	0.0571066100715929	0.852922464637773	0.00485982735842638	0.0725719817136219	0.0125391162185861	0.805476108088598
7_35938709_36938709	ENSG00000260070.1	RP11-182J23.1	Spleen	COVID19_HGI_C2_ALL_eur_leave_ukbb_23andme_20210107	7_36741511_C_T	0.1023	0.0001115	3375	0.686428952185474	0.262973758590832	0.0343163253359865	0.0131435881898517	0.00313737569785603	0.119221272309429
7_35938709_36938709	ENSG00000260070.1	RP11-182J23.1	Adipose_Subcutaneous	COVID19_HGI_A2_ALL_leave_23andme_20210107	7_36438709_C_G	0.540883	0.0003665	3058	0.738750606628433	0.246496526011451	0.0103704215641297	0.00345934192453743	0.000923103871449198	0.0523721334641971
7_35938709_36938709	ENSG00000260070.1	RP11-182J23.1	Brain_Spinal_cord_cervical_c-1	COVID19_HGI_A2_ALL_leave_23andme_20210107	7_36438709_C_G	0.622854	0.0003665	3046	0.759999822970867	0.225258839528918	0.0105768751763256	0.00313388413632897	0.00103057818756047	0.0626835646588768
7_35938709_36938709	ENSG00000260070.1	RP11-182J23.1	Brain_Amygdala	COVID19_HGI_B1_ALL_leave_UKBB_23andme_20210107	7_36318437_C_T	0.179287	0.000365	2850	0.712019715143869	0.203616692727024	0.0604726097159274	0.0172867832296199	0.00660419918356013	0.0714789964195506
7_35938709_36938709	ENSG00000260070.1	RP11-182J23.1	Artery_Coronary	COVID19_HGI_A2_ALL_eur_leave_ukbb_23andme_20210107	7_36660730_G_A	0.133872	0.001079	3445	0.692406373341685	0.275002127196017	0.0217135599350167	0.00862168974642552	0.00225624978085614	0.0241158944117155
7_35938709_36938709	ENSG00000260070.1	RP11-182J23.1	Muscle_Skeletal	COVID19_HGI_B2_ALL_leave_UKBB_23andme_20210107	7_36438709_C_G	0.0131476	5.699e-08	2830	0.108377896373753	0.0640596520953474	0.398448861087328	0.235320054518641	0.193793535924931	0.998117858946274
7_35938709_36938709	ENSG00000260070.1	RP11-182J23.1	Artery_Coronary	COVID19_HGI_B2_ALL_leave_UKBB_23andme_20210107	7_36438709_C_G	0.0388373	5.699e-08	2830	0.143610798711916	0.0476066837822321	0.527981821950755	0.174919004081903	0.105881691473195	0.996526240360714
7_35938709_36938709	ENSG00000260070.1	RP11-182J23.1	Brain_Hypothalamus	COVID19_HGI_A2_ALL_eur_leave_ukbb_23andme_20210107	7_36659942_C_T	0.0156017	0.0004891	3436	0.716523843653439	0.250751519545388	0.0223169022802039	0.00780732414115216	0.00260041037981705	0.0626776368119134
7_35938709_36938709	ENSG00000260070.1	RP11-182J23.1	Ovary	COVID19_HGI_B1_ALL_eur_leave_23andme_20210107	7_36527098_T_C	0.000629871	0.002817	3163	0.514017832013511	0.317189990074013	0.0956039194654571	0.0589810345316041	0.0142072239154148	0.0486573695490738
7_35938709_36938709	ENSG00000260070.1	RP11-182J23.1	Artery_Coronary	COVID19_HGI_A2_ALL_leave_23andme_20210107	7_36438709_C_G	0.0388373	0.0003665	3058	0.725303999706251	0.259727351474718	0.0101816609984679	0.00364485436707114	0.00114213345349218	0.127286625601442
7_35938709_36938709	ENSG00000260070.1	RP11-182J23.1	Brain_Frontal_Cortex_BA9	COVID19_HGI_C2_ALL_eur_leave_23andme_20210107	7_36890981_G_T	0.0298066	0.002197	3369	0.596088237199201	0.388081409515013	0.00883824055063596	0.00575287002581045	0.00123924270934028	0.0168046298890538
7_35938709_36938709	ENSG00000260070.1	RP11-182J23.1	Esophagus_Gastroesophageal_Junction	COVID19_HGI_B2_ALL_leave_23andme_20210107	7_36438709_C_G	0.00405831	5.653e-07	3065	0.478021518754789	0.192218700943867	0.170553213954414	0.0684909610387003	0.0907156053082308	0.989039313480474
7_35938709_36938709	ENSG00000260070.1	RP11-182J23.1	Brain_Cortex	COVID19_HGI_B1_ALL_eur_leave_ukbb_23andme_20210107	7_36318437_C_T	0.518976	0.0004186	3171	0.657859671996211	0.229518339161903	0.077728314942728	0.0271105743723246	0.00778309952683352	0.0431547326916169
7_35938709_36938709	ENSG00000260070.1	RP11-182J23.1	Artery_Coronary	COVID19_HGI_B2_ALL_eur_leave_23andme_20210107	7_36438709_C_G	0.0388373	0.0001463	3175	0.719871983216987	0.26497088929927	0.0102094797421675	0.00375672018669053	0.00119092755488461	0.216306864529449
7_35938709_36938709	ENSG00000260070.1	RP11-182J23.1	Brain_Cortex	COVID19_HGI_B2_ALL_leave_23andme_20210107	7_36438709_C_G	0.0721329	5.653e-07	3065	0.534853863096042	0.181631529286726	0.190830416138144	0.0647763737049518	0.0279078177741364	0.970438875145161
7_35938709_36938709	ENSG00000260070.1	RP11-182J23.1	Brain_Hippocampus	COVID19_HGI_A2_ALL_leave_UKBB_23andme_20210107	7_36438709_C_G	0.688236	4.461e-05	3059	0.743028734660285	0.22234206989499	0.0249095301747667	0.00745159776677244	0.00226806750318591	0.269631875146626
7_35938709_36938709	ENSG00000260070.1	RP11-182J23.1	Brain_Anterior_cingulate_cortex_BA24	COVID19_HGI_B1_ALL_eur_leave_23andme_20210107	7_36787904_G_A	0.200265	0.0003205	3157	0.643445174808584	0.190106241889917	0.11965191868042	0.0353397703521229	0.0114568942689564	0.0413058781251059
7_35938709_36938709	ENSG00000260070.1	RP11-182J23.1	Esophagus_Muscularis	COVID19_HGI_B1_ALL_leave_23andme_20210107	7_36338589_C_T	6.90821e-09	0.5783	3064	0.0507248143280468	0.75867559600051	0.0114640920715543	0.171457254654446	0.00767824294544327	0.708822250910783
7_35938709_36938709	ENSG00000260070.1	RP11-182J23.1	Esophagus_Muscularis	COVID19_HGI_B2_ALL_eur_leave_ukbb_23andme_20210107	7_36338589_C_T	6.90821e-09	0.4621	3182	0.0613940013995829	0.918940835673016	0.00112955199979887	0.0169054199273906	0.00163019100021191	0.736579174286788
7_35938709_36938709	ENSG00000260070.1	RP11-182J23.1	Colon_Transverse	COVID19_HGI_B1_ALL_leave_23andme_20210107	7_36319026_G_A	0.0911028	0.0002334	3064	0.604008005428233	0.200630238487797	0.136509191367439	0.0453300347966224	0.0135225299199096	0.0521536679540794
7_35938709_36938709	ENSG00000260070.1	RP11-182J23.1	Ovary	COVID19_HGI_A2_ALL_eur_leave_23andme_20210107	7_36306237_G_A	1.15118e-05	0.01229	3435	0.589217801899104	0.385302963366482	0.0135197152884084	0.00883772848155817	0.00312179096444704	0.0986154892095829
7_35938709_36938709	ENSG00000260070.1	RP11-182J23.1	Adipose_Subcutaneous	COVID19_HGI_A2_ALL_eur_leave_ukbb_23andme_20210107	7_36650666_G_A	0.257936	0.0009383	3448	0.704501001933529	0.263104068857895	0.0221241607347505	0.0082605141329959	0.00201025434082971	0.0306440521861573
7_35938709_36938709	ENSG00000260070.1	RP11-182J23.1	Brain_Anterior_cingulate_cortex_BA24	COVID19_HGI_B1_ALL_leave_UKBB_23andme_20210107	7_36318437_C_T	0.408945	0.000365	2852	0.724238443677139	0.192159695132505	0.0615338273815144	0.016320811541906	0.00574722226693547	0.0737535694691553
7_35938709_36938709	ENSG00000260070.1	RP11-182J23.1	Skin_Sun_Exposed_Lower_leg	COVID19_HGI_B1_ALL_eur_leave_23andme_20210107	7_36787904_G_A	0.51615	0.0003205	3168	0.622304957506034	0.210320770140626	0.116005246756982	0.0391941861962909	0.0121748394000669	0.0294369193048194
7_35938709_36938709	ENSG00000260070.1	RP11-182J23.1	Adipose_Visceral_Omentum	COVID19_HGI_B1_ALL_eur_leave_ukbb_23andme_20210107	7_36338414_C_T	4.56428e-08	0.1234	3173	0.028205606647668	0.849931658399926	0.00333458059693533	0.100464285339942	0.018063869015529	0.287886933864239
7_35938709_36938709	ENSG00000260070.1	RP11-182J23.1	Prostate	COVID19_HGI_B2_ALL_eur_leave_23andme_20210107	7_36438709_C_G	0.0105356	0.0001463	3173	0.749803028054552	0.234669390303889	0.0107757908769619	0.00337116947590146	0.00138062128869589	0.305224651550975
7_35938709_36938709	ENSG00000260070.1	RP11-182J23.1	Brain_Cerebellar_Hemisphere	COVID19_HGI_A2_ALL_leave_UKBB_23andme_20210107	7_36438709_C_G	0.403979	4.461e-05	3062	0.625474012591096	0.339856093344751	0.0210010068195166	0.0114087977487351	0.00226008949590161	0.244482109129519
7_35938709_36938709	ENSG00000260070.1	RP11-182J23.1	Brain_Frontal_Cortex_BA9	COVID19_HGI_A2_ALL_eur_leave_23andme_20210107	7_36302945_A_AG	0.642188	0.0003969	3427	0.589021556265639	0.38685864957942	0.0134620272592716	0.00883979679038145	0.00181797010528748	0.0909317540062999
7_35938709_36938709	ENSG00000260070.1	RP11-182J23.1	Colon_Transverse	COVID19_HGI_B1_ALL_leave_UKBB_23andme_20210107	7_36318437_C_T	0.0911028	0.000365	2856	0.698676519014019	0.216710915100306	0.0594580427298638	0.0184355880544704	0.0067189351013404	0.0873979196214127
7_35938709_36938709	ENSG00000260070.1	RP11-182J23.1	Brain_Spinal_cord_cervical_c-1	COVID19_HGI_A2_ALL_leave_UKBB_23andme_20210107	7_36438709_C_G	0.622854	4.461e-05	3052	0.744366977506511	0.221027530875365	0.0248941057131104	0.0073895734292378	0.00232181247577616	0.269407785836823
7_35938709_36938709	ENSG00000260070.1	RP11-182J23.1	Prostate	COVID19_HGI_B1_ALL_eur_leave_ukbb_23andme_20210107	7_36318437_C_T	0.0965823	0.0004186	3162	0.675190326122788	0.211738104515777	0.0796651092697386	0.0249743595364047	0.00843210055529208	0.0563486987643877
7_35938709_36938709	ENSG00000260070.1	RP11-182J23.1	Uterus	COVID19_HGI_C2_ALL_leave_23andme_20210107	7_35993317_CAG_C	0.95686	0.0009366	3263	0.752355101484084	0.229483319661295	0.012933282458658	0.00394362456966812	0.00128467182629518	0.0252813369673593
7_35938709_36938709	ENSG00000260070.1	RP11-182J23.1	Ovary	COVID19_HGI_A2_ALL_eur_leave_ukbb_23andme_20210107	7_36306237_G_A	1.15118e-05	0.01755	3443	0.584046522862621	0.382392443127691	0.0182911084629883	0.0119724294003922	0.00329749614630711	0.0934419776603864
7_35938709_36938709	ENSG00000260070.1	RP11-182J23.1	Brain_Substantia_nigra	COVID19_HGI_B2_ALL_eur_leave_ukbb_23andme_20210107	7_36438709_C_G	0.513058	7.797e-05	3154	0.745132317469268	0.235753374100878	0.0135164569849289	0.00427516655786786	0.00132268488705713	0.189324212903889
7_35938709_36938709	ENSG00000260070.1	RP11-182J23.1	Breast_Mammary_Tissue	COVID19_HGI_B1_ALL_leave_UKBB_23andme_20210107	7_36318437_C_T	0.927328	0.000365	2856	0.710839856127052	0.205175423925435	0.0604931543990309	0.0174545886357704	0.00603697691271207	0.0541479514224446
7_35938709_36938709	ENSG00000260070.1	RP11-182J23.1	Whole_Blood	COVID19_HGI_C2_ALL_eur_leave_ukbb_23andme_20210107	7_36334712_G_A	2.69571e-08	0.888	3379	0.0250197569329685	0.925639685505134	0.00127290169048193	0.0470917405972541	0.000975915274161101	0.240619847710555
7_35938709_36938709	ENSG00000260070.1	RP11-182J23.1	Esophagus_Muscularis	COVID19_HGI_B2_ALL_eur_leave_23andme_20210107	7_36338589_C_T	6.90821e-09	0.8289	3177	0.0616512298470722	0.92275497619062	0.000887858699406488	0.0132874653863532	0.00141846987654828	0.553282266813923
7_35938709_36938709	ENSG00000260070.1	RP11-182J23.1	Colon_Transverse	COVID19_HGI_C2_ALL_eur_leave_23andme_20210107	7_36758129_T_C	0.783374	0.001493	3378	0.720083342960123	0.263711276310094	0.0110718489498345	0.00405368888105298	0.0010798428988952	0.0309213012271347
7_35938709_36938709	ENSG00000260070.1	RP11-182J23.1	Esophagus_Gastroesophageal_Junction	COVID19_HGI_C2_ALL_eur_leave_23andme_20210107	7_36758129_T_C	0.744299	0.001493	3378	0.685604453523499	0.298135662535124	0.0105417088493413	0.00458293555507175	0.00113523953696393	0.0274819284553643
7_35938709_36938709	ENSG00000260070.1	RP11-182J23.1	Skin_Sun_Exposed_Lower_leg	COVID19_HGI_C2_ALL_eur_leave_23andme_20210107	7_36118355_A_C	0.0171806	0.001175	3378	0.723764549209863	0.259968704645236	0.0111284503973596	0.00399608152057559	0.00114221422696605	0.0414520114176742
7_35938709_36938709	ENSG00000260070.1	RP11-182J23.1	Pancreas	COVID19_HGI_C2_ALL_leave_23andme_20210107	7_35993317_CAG_C	0.565875	0.0009366	3267	0.720587542260855	0.261417381693319	0.0123970709336149	0.00449635304158652	0.00110165207062474	0.0272395502035781
7_35938709_36938709	ENSG00000260070.1	RP11-182J23.1	Adipose_Visceral_Omentum	COVID19_HGI_A2_ALL_eur_leave_23andme_20210107	7_36336968_C_G	2.45416e-08	0.7908	3440	0.0313267747628975	0.944831578179854	0.000720310449673802	0.0217235344353714	0.00139780217220332	0.214686702107649
7_35938709_36938709	ENSG00000260070.1	RP11-182J23.1	Esophagus_Gastroesophageal_Junction	COVID19_HGI_C2_ALL_eur_leave_ukbb_23andme_20210107	7_36741511_C_T	0.903741	0.0001115	3379	0.660970470119597	0.287496905533093	0.0336274421461395	0.0146233709592804	0.00328181124189028	0.0760722706139359
7_35938709_36938709	ENSG00000260070.1	RP11-182J23.1	Brain_Hippocampus	COVID19_HGI_B1_ALL_eur_leave_23andme_20210107	7_36787904_G_A	0.203812	0.0003205	3161	0.636583375965973	0.197457278125104	0.117625646507235	0.0364736041407164	0.0118600952609718	0.039410587626479
7_35938709_36938709	ENSG00000260070.1	RP11-182J23.1	Spleen	COVID19_HGI_C2_ALL_eur_leave_23andme_20210107	7_36758129_T_C	0.588261	0.001493	3374	0.71129294935574	0.272433467173919	0.0109166365460218	0.00418002175929263	0.00117692516502621	0.0288929096571548
7_35938709_36938709	ENSG00000260070.1	RP11-182J23.1	Colon_Sigmoid	COVID19_HGI_B2_ALL_eur_leave_23andme_20210107	7_36438709_C_G	0.753827	0.0001463	3177	0.739993878368395	0.244808982903149	0.0106568839591142	0.00352455525344926	0.00101569951589172	0.0927892168199068
7_35938709_36938709	ENSG00000260070.1	RP11-182J23.1	Esophagus_Muscularis	COVID19_HGI_B1_ALL_eur_leave_ukbb_23andme_20210107	7_36338589_C_T	6.90821e-09	0.3298	3173	0.0552049199283062	0.826256571479257	0.00652654832593428	0.0976690420116287	0.0143429182548738	0.770165306256111
7_35938709_36938709	ENSG00000260070.1	RP11-182J23.1	Brain_Cerebellar_Hemisphere	COVID19_HGI_B2_ALL_leave_UKBB_23andme_20210107	7_36438709_C_G	0.403979	5.699e-08	2830	0.135897292469637	0.0683522275901814	0.499623292397579	0.251250527175182	0.0448766603674203	0.991899426005436
7_35938709_36938709	ENSG00000260070.1	RP11-182J23.1	Brain_Cerebellar_Hemisphere	COVID19_HGI_B2_ALL_leave_23andme_20210107	7_36438709_C_G	0.403979	5.653e-07	3064	0.474892785154691	0.250834876764946	0.169435466818316	0.089479209886412	0.0153576613756343	0.951834250446064
7_35938709_36938709	ENSG00000260070.1	RP11-182J23.1	Colon_Transverse	COVID19_HGI_B1_ALL_eur_leave_ukbb_23andme_20210107	7_36318437_C_T	0.0911028	0.0004186	3173	0.659792688675732	0.226831468345852	0.0780033532035303	0.026808367084246	0.00856412269064018	0.061677616548935
7_35938709_36938709	ENSG00000260070.1	RP11-182J23.1	Ovary	COVID19_HGI_A2_ALL_leave_UKBB_23andme_20210107	7_36438709_C_G	0.677132	4.461e-05	3064	0.598342249406472	0.367045091067504	0.0200980462147259	0.0123266910938984	0.00218792221739982	0.222937018833411
7_35938709_36938709	ENSG00000260070.1	RP11-182J23.1	Skin_Sun_Exposed_Lower_leg	COVID19_HGI_B2_ALL_leave_UKBB_23andme_20210107	7_36438709_C_G	0.14696	5.699e-08	2830	0.153139138507483	0.046723174364071	0.563012545618837	0.171711269701627	0.0654138718079817	0.995575729944868
7_35938709_36938709	ENSG00000260070.1	RP11-182J23.1	Brain_Substantia_nigra	COVID19_HGI_B2_ALL_leave_23andme_20210107	7_36438709_C_G	0.513058	5.653e-07	3046	0.554564063827387	0.16942393124961	0.1977994977748	0.0604115898385907	0.0178009173096116	0.957609720691831
7_35938709_36938709	ENSG00000260070.1	RP11-182J23.1	Testis	COVID19_HGI_C2_ALL_eur_leave_23andme_20210107	7_36758129_T_C	0.469419	0.001493	3377	0.739765611862216	0.244100145802911	0.0113715156035749	0.00375124270611647	0.00101148402518137	0.0346632759626051
7_35938709_36938709	ENSG00000260070.1	RP11-182J23.1	Testis	COVID19_HGI_B2_ALL_eur_leave_ukbb_23andme_20210107	7_36438709_C_G	0.42211	7.797e-05	3181	0.749123775952805	0.231658421645456	0.0137790626346942	0.00425984712758959	0.00117889263945546	0.189609968179272
7_35938709_36938709	ENSG00000260070.1	RP11-182J23.1	Brain_Cerebellum	COVID19_HGI_B1_ALL_eur_leave_ukbb_23andme_20210107	7_36338589_C_T	1.63527e-07	0.3298	3171	0.3464128134949	0.53751746529836	0.0409260018014346	0.0634918904654826	0.0116518289398229	0.0957976419464827
7_35938709_36938709	ENSG00000260070.1	RP11-182J23.1	Brain_Anterior_cingulate_cortex_BA24	COVID19_HGI_B1_ALL_eur_leave_ukbb_23andme_20210107	7_36318437_C_T	0.408945	0.0004186	3162	0.685118586715433	0.202700215338375	0.0807403563820081	0.0238804028167698	0.00756043874741482	0.050519120872725
7_35938709_36938709	ENSG00000260070.1	RP11-182J23.1	Brain_Amygdala	COVID19_HGI_B1_ALL_leave_23andme_20210107	7_36319026_G_A	0.179287	0.0002334	3054	0.616936707374059	0.188674068960521	0.139007742520815	0.042499025305416	0.0128824558391898	0.0441085986108762
17_43205356_45363133	ENSG00000260075.1	NSFP1	Artery_Coronary	COVID19_HGI_A2_ALL_leave_UKBB_23andme_20210107	17_44410368_T_G	1.2238e-21	0.2803	4736	4.23136131376353e-08	0.891220280173224	5.04047548414369e-09	0.106161181763666	0.00261849070902194	0.999842594557597
17_43205356_45363133	ENSG00000260075.1	NSFP1	Skin_Sun_Exposed_Lower_leg	COVID19_HGI_C2_ALL_leave_UKBB_23andme_20210107	17_44819595_T_G	1.25514e-49	0.04914	4754	4.14203664704663e-32	0.640060862057721	2.30153923441527e-32	0.355648087711291	0.00429105023099351	0.999999999503586
17_43205356_45363133	ENSG00000260075.1	NSFP1	Breast_Mammary_Tissue	COVID19_HGI_B1_ALL_leave_UKBB_23andme_20210107	17_44819595_T_G	1.23066e-25	0.7144	4249	3.43037263730448e-12	0.880766912538002	4.28448717084567e-13	0.10999731267529	0.00923577478284962	0.999356852690072
17_43205356_45363133	ENSG00000260075.1	NSFP1	Brain_Hypothalamus	COVID19_HGI_C2_ALL_eur_leave_ukbb_23andme_20210107	17_44410368_T_G	4.52122e-14	0.174	5033	0.00435416031650196	0.637684514840834	0.00241556330787033	0.353767307679406	0.00177845385538808	0.638312266814774
17_43205356_45363133	ENSG00000260075.1	NSFP1	Colon_Sigmoid	COVID19_HGI_A2_ALL_leave_23andme_20210107	17_44410368_T_G	2.21534e-29	0.1857	4724	3.6973209512631e-15	0.514815673235684	3.46548983281031e-15	0.482532812646809	0.00265151411749996	0.56268372913468
17_43205356_45363133	ENSG00000260075.1	NSFP1	Brain_Frontal_Cortex_BA9	COVID19_HGI_B1_ALL_eur_leave_ukbb_23andme_20210107	17_44819595_T_G	5.18282e-16	0.5736	4624	0.00732217105270647	0.823531119174993	0.00139468165141995	0.156850189362076	0.0109018387588055	0.840412347146565
17_43205356_45363133	ENSG00000260075.1	NSFP1	Minor_Salivary_Gland	COVID19_HGI_B1_ALL_leave_23andme_20210107	17_43933307_T_C	0.0191795	5.392e-08	4629	0.00432433461765352	0.0255351636382393	0.13542137485355	0.799627115645832	0.0350920112447257	0.573628473985346
17_43205356_45363133	ENSG00000260075.1	NSFP1	Brain_Cerebellum	COVID19_HGI_C2_ALL_eur_leave_23andme_20210107	17_44410368_T_G	1.83945e-21	0.02008	5037	1.93172804792172e-08	0.282927336993771	4.86801037456588e-08	0.71298095468426	0.00409164032458425	0.905215977355648
17_43205356_45363133	ENSG00000260075.1	NSFP1	Brain_Cerebellar_Hemisphere	COVID19_HGI_B1_ALL_eur_leave_23andme_20210107	17_44819595_T_G	9.14211e-26	0.254	4612	6.14926509945905e-09	0.0999193919882201	5.52928624247197e-08	0.898451943556743	0.00162860301290853	0.998519965528645
17_43205356_45363133	ENSG00000260075.1	NSFP1	Thyroid	COVID19_HGI_A2_ALL_eur_leave_23andme_20210107	17_44410368_T_G	2.48881e-53	0.1017	5118	1.10414593770097e-36	0.765343215056597	3.33261446551779e-37	0.23099785839954	0.00365892654386273	0.999999986714741
17_43205356_45363133	ENSG00000260075.1	NSFP1	Artery_Tibial	COVID19_HGI_C2_ALL_leave_23andme_20210107	17_44819595_T_G	1.34773e-38	0.01683	4913	4.04309744447108e-24	0.235423421921036	1.30699180916324e-23	0.761037936024235	0.00353864205473234	0.99992746666136
17_43205356_45363133	ENSG00000260075.1	NSFP1	Brain_Cortex	COVID19_HGI_C2_ALL_leave_UKBB_23andme_20210107	17_44819595_T_G	1.93067e-19	0.04914	4751	1.49577810796357e-05	0.640674504679603	8.31119853381449e-06	0.355983506839463	0.0033187195013196	0.831982709076812
17_43205356_45363133	ENSG00000260075.1	NSFP1	Brain_Anterior_cingulate_cortex_BA24	COVID19_HGI_A2_ALL_leave_UKBB_23andme_20210107	17_44819595_T_G	8.02882e-24	0.01883	4734	6.29942289721662e-07	0.872362458935072	7.50280931622185e-08	0.103877332561777	0.0237595035327678	0.999399625156511
17_43205356_45363133	ENSG00000260075.1	NSFP1	Ovary	COVID19_HGI_B1_ALL_eur_leave_ukbb_23andme_20210107	17_44819595_T_G	1.59956e-12	0.5736	4626	0.163438831997071	0.666904080454255	0.0310809975065394	0.126812711615809	0.0117633784263253	0.286740037377253
17_43205356_45363133	ENSG00000260075.1	NSFP1	Brain_Putamen_basal_ganglia	COVID19_HGI_A2_ALL_leave_23andme_20210107	17_44819595_T_G	1.19871e-14	0.004158	4715	0.00101807632907177	0.513227576754218	0.000954172414157771	0.481008861609121	0.00379131289343185	0.599751550681401
17_43205356_45363133	ENSG00000260075.1	NSFP1	Artery_Aorta	COVID19_HGI_C2_ALL_leave_UKBB_23andme_20210107	17_44819595_T_G	1.49012e-28	0.04914	4754	6.58798271643147e-14	0.640060930237075	3.66063895362392e-14	0.355648125701584	0.00429094406123791	0.999986674110717
17_43205356_45363133	ENSG00000260075.1	NSFP1	Adipose_Visceral_Omentum	COVID19_HGI_B2_ALL_eur_leave_23andme_20210107	17_44819595_T_G	2.609e-28	0.667	4806	1.22655312812838e-17	0.00314459849954223	3.88822887787542e-15	0.996851939992513	3.46150793837554e-06	0.948267260606397
17_43205356_45363133	ENSG00000260075.1	NSFP1	Thyroid	COVID19_HGI_B2_ALL_eur_leave_ukbb_23andme_20210107	17_44819595_T_G	1.26864e-44	0.1049	4807	4.69322860877348e-28	0.590829205369728	3.22990886806323e-28	0.406609741268119	0.00256105336215073	0.999999988763165
17_43205356_45363133	ENSG00000260075.1	NSFP1	Ovary	COVID19_HGI_B1_ALL_leave_UKBB_23andme_20210107	17_44819595_T_G	1.59956e-12	0.7144	4243	0.193816936879433	0.687093589793507	0.0240779298502665	0.0853481568430151	0.00966338663377766	0.344484477405655
17_43205356_45363133	ENSG00000260075.1	NSFP1	Artery_Aorta	COVID19_HGI_A2_ALL_eur_leave_23andme_20210107	17_44410368_T_G	4.26143e-33	0.1017	5118	1.86467557729863e-18	0.765342797158937	5.62810095134919e-19	0.230997731722016	0.0036594711190457	0.999826855273198
17_43205356_45363133	ENSG00000260075.1	NSFP1	Ovary	COVID19_HGI_C2_ALL_eur_leave_23andme_20210107	17_44819595_T_G	1.59956e-12	0.01598	5037	0.0383901328232324	0.241523400331456	0.0967435362706565	0.608626778989017	0.0147161515856386	0.0683229028594385
17_43205356_45363133	ENSG00000260075.1	NSFP1	Cells_EBV-transformed_lymphocytes	COVID19_HGI_A2_ALL_eur_leave_ukbb_23andme_20210107	17_44410368_T_G	5.57774e-13	0.1608	5122	0.0171857662687573	0.921505175208235	0.0010507658976431	0.05633841583685	0.00391987678851472	0.892508099886471
17_43205356_45363133	ENSG00000260075.1	NSFP1	Muscle_Skeletal	COVID19_HGI_B2_ALL_leave_UKBB_23andme_20210107	17_44155890_T_TA	6.77406e-42	0.4677	4168	9.10186010214231e-29	0.137169203566999	5.72407265139499e-28	0.862643797791552	0.00018699864144919	0.148337212676208
17_43205356_45363133	ENSG00000260075.1	NSFP1	Artery_Tibial	COVID19_HGI_A2_ALL_eur_leave_23andme_20210107	17_44410368_T_G	2.06137e-51	0.1017	5118	3.11490765397296e-35	0.765343215088638	9.40164334435453e-36	0.230997858409254	0.00365892650210618	0.999999999982663
17_43205356_45363133	ENSG00000260075.1	NSFP1	Brain_Hippocampus	COVID19_HGI_C2_ALL_leave_UKBB_23andme_20210107	17_44819595_T_G	1.41478e-15	0.04914	4739	0.00361681169664423	0.636441360681494	0.0020095045851371	0.353603195878078	0.00432912715864656	0.935397706971235
17_43205356_45363133	ENSG00000260075.1	NSFP1	Skin_Not_Sun_Exposed_Suprapubic	COVID19_HGI_C2_ALL_eur_leave_23andme_20210107	17_44410368_T_G	6.0989e-42	0.02008	5044	1.44069866463783e-27	0.282941213976943	3.6306468729977e-27	0.713024761643873	0.00403402437918412	0.999993338608878
17_43205356_45363133	ENSG00000260075.1	NSFP1	Brain_Hippocampus	COVID19_HGI_A2_ALL_leave_UKBB_23andme_20210107	17_44819595_T_G	1.41478e-15	0.01883	4732	0.00441081145951634	0.870752735885162	0.000525212118814856	0.10366319643113	0.0206480441053769	0.976401609016595
17_43205356_45363133	ENSG00000260075.1	NSFP1	Prostate	COVID19_HGI_C2_ALL_eur_leave_ukbb_23andme_20210107	17_44410368_T_G	1.46085e-17	0.174	5042	8.77899414635974e-06	0.642008595751452	4.87067270259933e-06	0.356190926143966	0.00178682843773406	0.99909220440207
17_43205356_45363133	ENSG00000260075.1	NSFP1	Brain_Amygdala	COVID19_HGI_B1_ALL_eur_leave_23andme_20210107	17_44189067_A_G	0.00155609	7.033e-07	4591	0.0224696081332246	0.070911066079517	0.202026017491889	0.637499890002576	0.0670934182927936	0.494316228789425
17_43205356_45363133	ENSG00000260075.1	NSFP1	Brain_Anterior_cingulate_cortex_BA24	COVID19_HGI_B2_ALL_eur_leave_23andme_20210107	17_44819595_T_G	8.02882e-24	0.667	4792	2.28304883011869e-09	0.00314460125513341	7.23735610312735e-07	0.996851171361961	3.50136424743649e-06	0.984917957658273
17_43205356_45363133	ENSG00000260075.1	NSFP1	Artery_Tibial	COVID19_HGI_A2_ALL_leave_23andme_20210107	17_44410368_T_G	2.06137e-51	0.1857	4724	2.09760777867503e-35	0.51538923771254	1.96608261117789e-35	0.483071525497421	0.00153923679004159	0.999999999937486
17_43205356_45363133	ENSG00000260075.1	NSFP1	Uterus	COVID19_HGI_C2_ALL_eur_leave_23andme_20210107	17_44410368_T_G	6.25212e-09	0.02008	5036	0.159765730110202	0.115250821677336	0.402616074099262	0.290404749481503	0.0319626246316967	0.00772738497991205
17_43205356_45363133	ENSG00000260075.1	NSFP1	Cells_EBV-transformed_lymphocytes	COVID19_HGI_C2_ALL_eur_leave_23andme_20210107	17_44410368_T_G	5.57774e-13	0.02008	5040	0.00518742754973095	0.277620650619777	0.0130725458210723	0.699611755220544	0.00450762078887626	0.753336924216817
17_43205356_45363133	ENSG00000260075.1	NSFP1	Spleen	COVID19_HGI_A2_ALL_eur_leave_23andme_20210107	17_44410368_T_G	7.76141e-23	0.1017	5112	5.97600484957303e-09	0.765362506129205	1.80352282024475e-09	0.230978205746482	0.00365928034478654	0.99982865195219
17_43205356_45363133	ENSG00000260075.1	NSFP1	Colon_Sigmoid	COVID19_HGI_B1_ALL_eur_leave_ukbb_23andme_20210107	17_44819595_T_G	8.03932e-29	0.5736	4633	2.04912348553143e-13	0.830930856826725	3.90846991201143e-14	0.1584800179954	0.0105891251776322	0.969819914559004
17_43205356_45363133	ENSG00000260075.1	NSFP1	Cells_Transformed_fibroblasts	COVID19_HGI_B1_ALL_leave_UKBB_23andme_20210107	17_44819595_T_G	8.17208e-30	0.7144	4249	3.55491394117073e-15	0.880768311912683	4.44003750752123e-16	0.109997489030946	0.00923419905636454	0.999999958384458
17_43205356_45363133	ENSG00000260075.1	NSFP1	Minor_Salivary_Gland	COVID19_HGI_B2_ALL_leave_UKBB_23andme_20210107	17_44863133_T_C	0.0502355	2.548e-06	4168	0.0392479866438657	0.0949959016018543	0.246826829295683	0.597398596905506	0.0215306855530907	0.0257011693670213
17_43205356_45363133	ENSG00000260075.1	NSFP1	Artery_Aorta	COVID19_HGI_B1_ALL_eur_leave_23andme_20210107	17_44819595_T_G	1.49012e-28	0.254	4632	1.02820464449362e-14	0.0998952228354086	9.24790303378651e-14	0.898478398261839	0.00162637890265217	0.99964601729476
17_43205356_45363133	ENSG00000260075.1	NSFP1	Liver	COVID19_HGI_B2_ALL_leave_UKBB_23andme_20210107	17_44259690_T_G	9.28184e-12	0.5242	4165	0.00135750437864073	0.135728280385173	0.00853719293147448	0.853579149372417	0.000797872932294791	0.0184940839736857
17_43205356_45363133	ENSG00000260075.1	NSFP1	Esophagus_Muscularis	COVID19_HGI_B2_ALL_eur_leave_ukbb_23andme_20210107	17_44819595_T_G	1.83733e-36	0.1049	4807	1.1518994797158e-20	0.590829434549475	7.9274432481221e-21	0.406609899378326	0.0025606660721987	0.999938181163352
17_43205356_45363133	ENSG00000260075.1	NSFP1	Stomach	COVID19_HGI_A2_ALL_eur_leave_23andme_20210107	17_44410368_T_G	2.24418e-32	0.1017	5118	5.56224575116691e-17	0.765343215081862	1.67883791609113e-17	0.230997858407197	0.00365892651093856	0.999999996540836
17_43205356_45363133	ENSG00000260075.1	NSFP1	Esophagus_Mucosa	COVID19_HGI_A2_ALL_eur_leave_23andme_20210107	17_44410368_T_G	1.31569e-48	0.1017	5118	3.6760181310888e-32	0.765343214071672	1.10952282491575e-32	0.230997858100977	0.00365892782735524	0.999999578834096
17_43205356_45363133	ENSG00000260075.1	NSFP1	Brain_Putamen_basal_ganglia	COVID19_HGI_B2_ALL_leave_UKBB_23andme_20210107	17_44863133_T_C	0.663593	2.548e-06	4160	0.0410863383726043	0.0935759453652511	0.258384753979457	0.588464169416398	0.0184887928662891	0.0131028393027442
17_43205356_45363133	ENSG00000260075.1	NSFP1	Brain_Cerebellar_Hemisphere	COVID19_HGI_A2_ALL_leave_23andme_20210107	17_44819595_T_G	9.14211e-26	0.004158	4722	2.77487911735086e-08	0.497795656449532	2.60086730486305e-08	0.466543383660843	0.0356609061321614	0.996069582011868
17_43205356_45363133	ENSG00000260075.1	NSFP1	Brain_Substantia_nigra	COVID19_HGI_B1_ALL_leave_23andme_20210107	17_43933307_T_C	0.0269225	5.392e-08	4617	0.015150432439335	0.0132343182461431	0.47443067700772	0.414345368730065	0.0828392035767369	0.692743676505627
17_43205356_45363133	ENSG00000260075.1	NSFP1	Adipose_Subcutaneous	COVID19_HGI_C2_ALL_leave_23andme_20210107	17_44819595_T_G	5.17115e-41	0.01683	4913	9.94543290732404e-26	0.235423444332696	3.2150101566883e-25	0.761038008568232	0.00353854709907485	0.99999999722376
17_43205356_45363133	ENSG00000260075.1	NSFP1	Brain_Hypothalamus	COVID19_HGI_C2_ALL_leave_UKBB_23andme_20210107	17_44819595_T_G	3.12777e-10	0.04914	4741	0.0624735634337901	0.576502077834882	0.0347107248023211	0.320302353919944	0.00601128000906295	0.0323251691728166
17_43205356_45363133	ENSG00000260075.1	NSFP1	Uterus	COVID19_HGI_B1_ALL_eur_leave_23andme_20210107	17_44189067_A_G	0.00500526	7.033e-07	4623	0.0581412539328597	0.0313411753264436	0.522847862282834	0.281736397433778	0.105933311024085	0.490805786364983
17_43205356_45363133	ENSG00000260075.1	NSFP1	Artery_Aorta	COVID19_HGI_A2_ALL_eur_leave_ukbb_23andme_20210107	17_44410368_T_G	4.26143e-33	0.1608	5128	2.28634128226538e-18	0.938412479646424	1.39923968782446e-19	0.0574266345626476	0.00416088579092622	0.999932621030391
17_43205356_45363133	ENSG00000260075.1	NSFP1	Pituitary	COVID19_HGI_A2_ALL_leave_UKBB_23andme_20210107	17_44410368_T_G	3.6752e-26	0.2803	4736	2.7963578895368e-11	0.891058857942609	3.33107299092013e-12	0.106141771971077	0.00279937005502041	0.92727952790532
17_43205356_45363133	ENSG00000260075.1	NSFP1	Testis	COVID19_HGI_B1_ALL_leave_UKBB_23andme_20210107	17_44819595_T_G	2.45917e-24	0.7144	4249	8.04399113356302e-11	0.880485125146581	1.00468317754623e-11	0.109961800527023	0.00955307423590948	0.905595125801925
17_43205356_45363133	ENSG00000260075.1	NSFP1	Prostate	COVID19_HGI_B2_ALL_eur_leave_23andme_20210107	17_44219831_T_A	0.805476	9.688e-08	4802	0.000144826977916015	0.00298774328977833	0.0459108044595536	0.947124250570597	0.00383237470215439	0.00500552708994213
17_43205356_45363133	ENSG00000260075.1	NSFP1	Esophagus_Gastroesophageal_Junction	COVID19_HGI_A2_ALL_eur_leave_ukbb_23andme_20210107	17_44410368_T_G	1.63289e-30	0.1608	5128	7.42337265633207e-16	0.938412649948847	4.54310024440399e-17	0.0574266451660532	0.00416070488509675	0.99999994457769
17_43205356_45363133	ENSG00000260075.1	NSFP1	Adrenal_Gland	COVID19_HGI_B1_ALL_eur_leave_23andme_20210107	17_44819595_T_G	1.21052e-20	0.254	4630	3.14745728167714e-07	0.0998201993648401	2.83085600787422e-06	0.897790930563483	0.0023857244699402	0.652871565397357
17_43205356_45363133	ENSG00000260075.1	NSFP1	Brain_Anterior_cingulate_cortex_BA24	COVID19_HGI_C2_ALL_eur_leave_ukbb_23andme_20210107	17_44819595_T_G	8.02882e-24	0.052	5030	4.62527794975353e-07	0.64052051159678	2.56589572407396e-07	0.355327757630813	0.00415101165504015	0.997599878318448
17_43205356_45363133	ENSG00000260075.1	NSFP1	Thyroid	COVID19_HGI_C2_ALL_leave_UKBB_23andme_20210107	17_44819595_T_G	1.26864e-44	0.04914	4754	5.08429833954669e-28	0.640060862130556	2.82511071365888e-28	0.35564808775187	0.00429105011757718	0.999999987484429
17_43205356_45363133	ENSG00000260075.1	NSFP1	Brain_Caudate_basal_ganglia	COVID19_HGI_A2_ALL_eur_leave_ukbb_23andme_20210107	17_44410368_T_G	1.1986e-22	0.1608	5119	1.3917593358041e-08	0.938539018918756	8.49398341135003e-10	0.0572753644792488	0.00418560183500463	0.990989663658194
17_43205356_45363133	ENSG00000260075.1	NSFP1	Spleen	COVID19_HGI_B2_ALL_eur_leave_ukbb_23andme_20210107	17_44819595_T_G	2.69172e-17	0.1049	4802	0.000218306757607085	0.591058843856296	0.000149964988073071	0.406023051210855	0.0025498331871681	0.990667087252246
17_43205356_45363133	ENSG00000260075.1	NSFP1	Brain_Amygdala	COVID19_HGI_B1_ALL_eur_leave_ukbb_23andme_20210107	17_44819595_T_G	2.2071e-11	0.5736	4593	0.20001804276727	0.631264688085998	0.0376610537702254	0.118847535332718	0.0122086800437887	0.0389419752882878
17_43205356_45363133	ENSG00000260075.1	NSFP1	Brain_Cerebellar_Hemisphere	COVID19_HGI_B1_ALL_leave_23andme_20210107	17_44819595_T_G	9.14211e-26	0.1879	4622	1.90334584274203e-09	0.0309275760418038	5.96027232065716e-08	0.968487491691401	0.000584870760726096	0.998831072329022
17_43205356_45363133	ENSG00000260075.1	NSFP1	Breast_Mammary_Tissue	COVID19_HGI_B2_ALL_leave_UKBB_23andme_20210107	17_44248848_G_A	5.52764e-20	0.3172	4168	1.07093463897824e-09	0.13716721171924	6.73500538309095e-09	0.862631256726642	0.000201523748177125	0.130435730860371
17_43205356_45363133	ENSG00000260075.1	NSFP1	Vagina	COVID19_HGI_B2_ALL_leave_23andme_20210107	17_44219831_T_A	0.918694	9.948e-10	4489	1.56917541371544e-05	9.85329790195914e-05	0.136003002371982	0.85399157110701	0.00989120178785097	0.0185897453846824
17_43205356_45363133	ENSG00000260075.1	NSFP1	Esophagus_Muscularis	COVID19_HGI_B1_ALL_leave_UKBB_23andme_20210107	17_44819595_T_G	1.83733e-36	0.7144	4249	1.71736922177328e-20	0.880767876117356	2.14497000071533e-21	0.109997434110007	0.00923468977263673	0.999847445856517
17_43205356_45363133	ENSG00000260075.1	NSFP1	Vagina	COVID19_HGI_B2_ALL_eur_leave_23andme_20210107	17_44219831_T_A	0.918694	9.688e-08	4791	0.000437586581539897	0.0026752655053899	0.138716895904008	0.848060974897391	0.0101092771116708	0.00610234326427523
17_43205356_45363133	ENSG00000260075.1	NSFP1	Pituitary	COVID19_HGI_A2_ALL_eur_leave_23andme_20210107	17_44410368_T_G	3.6752e-26	0.1017	5115	2.40139966310625e-11	0.765206460739202	7.2476434666152e-12	0.230942446226555	0.0038510930029814	0.9419969824891
17_43205356_45363133	ENSG00000260075.1	NSFP1	Brain_Substantia_nigra	COVID19_HGI_B1_ALL_eur_leave_ukbb_23andme_20210107	17_44819595_T_G	7.78741e-10	0.5736	4611	0.44293200749129	0.388693012624298	0.0840470361654268	0.0737445192476366	0.0105834244713489	0.0407935915145879
17_43205356_45363133	ENSG00000260075.1	NSFP1	Colon_Transverse	COVID19_HGI_C2_ALL_leave_UKBB_23andme_20210107	17_44819595_T_G	1.69904e-20	0.04914	4753	2.07680742451828e-08	0.640591911402399	1.1539803471284e-08	0.355942139612566	0.00346591667715934	0.854180355092925
17_43205356_45363133	ENSG00000260075.1	NSFP1	Brain_Hippocampus	COVID19_HGI_A2_ALL_eur_leave_23andme_20210107	17_44819595_T_G	1.41478e-15	0.01028	5095	0.00377619411613111	0.747226235471301	0.0011385416107532	0.225269897315736	0.0225891314860784	0.976315461331431
17_43205356_45363133	ENSG00000260075.1	NSFP1	Stomach	COVID19_HGI_B1_ALL_eur_leave_23andme_20210107	17_44819595_T_G	5.15113e-20	0.254	4632	1.17429055084544e-08	0.0994031878708827	1.05618324191277e-07	0.894048003193783	0.00654869157410428	0.179045737766139
17_43205356_45363133	ENSG00000260075.1	NSFP1	Thyroid	COVID19_HGI_B1_ALL_eur_leave_23andme_20210107	17_44819595_T_G	1.26864e-44	0.254	4632	7.93514220035916e-29	0.0998952754507373	7.13704475283419e-28	0.898478872022271	0.00162585252699583	0.999999804232763
17_43205356_45363133	ENSG00000260075.1	NSFP1	Muscle_Skeletal	COVID19_HGI_B1_ALL_eur_leave_ukbb_23andme_20210107	17_44819595_T_G	1.74586e-52	0.5736	4634	9.93621343467493e-36	0.830990564259581	1.89580841625968e-36	0.15854076575277	0.0104686699876523	0.999999975111976
17_43205356_45363133	ENSG00000260075.1	NSFP1	Brain_Substantia_nigra	COVID19_HGI_B1_ALL_leave_UKBB_23andme_20210107	17_44793283_C_T	1.52913e-08	0.3958	4235	0.52545755328786	0.356710427296672	0.0654239157260078	0.0444054667061072	0.00800263698335356	0.0573559572690645
17_43205356_45363133	ENSG00000260075.1	NSFP1	Lung	COVID19_HGI_B1_ALL_eur_leave_23andme_20210107	17_44819595_T_G	2.30259e-45	0.254	4632	5.70363608404272e-29	0.0998952752591087	5.12997813496655e-28	0.898478870296809	0.00162585444408364	0.99999850447342
17_43205356_45363133	ENSG00000260075.1	NSFP1	Brain_Cerebellum	COVID19_HGI_A2_ALL_eur_leave_23andme_20210107	17_44410368_T_G	1.83945e-21	0.1017	5109	5.21603809649109e-08	0.76395839048904	1.57402586472018e-08	0.230531584280668	0.0055099573296515	0.608627620409185
17_43205356_45363133	ENSG00000260075.1	NSFP1	Esophagus_Mucosa	COVID19_HGI_C2_ALL_eur_leave_23andme_20210107	17_44410368_T_G	1.31569e-48	0.02008	5044	1.35899426106204e-32	0.282941214807913	3.42474688528092e-32	0.7130247637409	0.00403402145118088	0.999999935113069
17_43205356_45363133	ENSG00000260075.1	NSFP1	Heart_Left_Ventricle	COVID19_HGI_B1_ALL_eur_leave_23andme_20210107	17_44819595_T_G	3.33476e-20	0.254	4632	5.82309879774478e-09	0.0998913561693161	5.23742557730071e-08	0.898443581975579	0.00166500365775071	0.949892129106651
17_43205356_45363133	ENSG00000260075.1	NSFP1	Breast_Mammary_Tissue	COVID19_HGI_B1_ALL_eur_leave_23andme_20210107	17_44819595_T_G	1.23066e-25	0.254	4632	3.89057779846158e-13	0.0998945606415007	3.49927287512837e-12	0.898472435716675	0.00163300363793693	0.995126197376379
17_43205356_45363133	ENSG00000260075.1	NSFP1	Brain_Amygdala	COVID19_HGI_A2_ALL_eur_leave_ukbb_23andme_20210107	17_44819595_T_G	2.2071e-11	0.04656	5079	0.19561642984984	0.744087366144036	0.011902369564687	0.0452712074845744	0.00312262695686249	0.149086805062772
17_43205356_45363133	ENSG00000260075.1	NSFP1	Brain_Cerebellar_Hemisphere	COVID19_HGI_A2_ALL_eur_leave_ukbb_23andme_20210107	17_44819595_T_G	9.14211e-26	0.04656	5107	5.19605236630839e-08	0.932157384484059	3.16698657483402e-09	0.0568038221248654	0.0110387382635667	0.964714069190523
17_43205356_45363133	ENSG00000260075.1	NSFP1	Brain_Nucleus_accumbens_basal_ganglia	COVID19_HGI_B1_ALL_eur_leave_23andme_20210107	17_44819595_T_G	9.00849e-20	0.254	4620	5.17524976443354e-06	0.0998856773131549	4.65424417675712e-05	0.898297550219093	0.00176505477622045	0.896388736356383
17_43205356_45363133	ENSG00000260075.1	NSFP1	Skin_Sun_Exposed_Lower_leg	COVID19_HGI_B2_ALL_leave_UKBB_23andme_20210107	17_44259690_T_G	3.01331e-35	0.5242	4168	2.80267461973388e-22	0.137169501353115	1.76257522765062e-21	0.86264567271263	0.000184825934252698	0.144106607621861
17_43205356_45363133	ENSG00000260075.1	NSFP1	Brain_Amygdala	COVID19_HGI_B2_ALL_eur_leave_23andme_20210107	17_44219831_T_A	0.38129	9.688e-08	4770	0.000680983163891606	0.00240090262030237	0.215874348989298	0.761075632502373	0.0199681327241354	0.00578115655989723
17_43205356_45363133	ENSG00000260075.1	NSFP1	Brain_Frontal_Cortex_BA9	COVID19_HGI_C2_ALL_leave_UKBB_23andme_20210107	17_44819595_T_G	5.18282e-16	0.04914	4746	0.00553955748456599	0.634500433563484	0.00307792763980285	0.352541223905325	0.00434085740682227	0.849764875239401
17_43205356_45363133	ENSG00000260075.1	NSFP1	Adrenal_Gland	COVID19_HGI_B2_ALL_leave_UKBB_23andme_20210107	17_44155890_T_TA	1.89324e-16	0.4677	4168	9.62777411233999e-06	0.137158817161075	6.05481493582643e-05	0.862578473144251	0.00019253377120252	0.099527339151484
17_43205356_45363133	ENSG00000260075.1	NSFP1	Esophagus_Mucosa	COVID19_HGI_B1_ALL_leave_UKBB_23andme_20210107	17_44819595_T_G	8.67049e-42	0.7144	4249	7.34395420933425e-25	0.880765941370473	9.17249550413139e-26	0.109997190284271	0.00923686834525189	0.999168011420028
17_43205356_45363133	ENSG00000260075.1	NSFP1	Ovary	COVID19_HGI_C2_ALL_leave_UKBB_23andme_20210107	17_44819595_T_G	1.59956e-12	0.04914	4751	0.119137116222194	0.519127199548885	0.0661965235538437	0.288437145941445	0.00710201473363203	0.18423731008535
17_43205356_45363133	ENSG00000260075.1	NSFP1	Cells_Transformed_fibroblasts	COVID19_HGI_A2_ALL_leave_UKBB_23andme_20210107	17_44410368_T_G	9.21086e-35	0.2803	4736	2.48593128416388e-20	0.891220507080048	2.96128710453918e-21	0.106161209000014	0.00261828391993883	0.999935617853071
17_43205356_45363133	ENSG00000260075.1	NSFP1	Brain_Hypothalamus	COVID19_HGI_B1_ALL_eur_leave_ukbb_23andme_20210107	17_44189067_A_G	6.72614e-09	0.07302	4620	0.0930472221304809	0.733197767714177	0.0177168595956178	0.13958967418892	0.0164484763708038	0.271096456213921
17_43205356_45363133	ENSG00000260075.1	NSFP1	Brain_Spinal_cord_cervical_c-1	COVID19_HGI_B1_ALL_leave_23andme_20210107	17_43933307_T_C	0.0497737	5.392e-08	4615	0.0170218457826222	0.0114555555967084	0.533028701542889	0.358643874957203	0.0798500221205768	0.638942943953661
17_43205356_45363133	ENSG00000260075.1	NSFP1	Esophagus_Mucosa	COVID19_HGI_B1_ALL_eur_leave_23andme_20210107	17_44819595_T_G	8.67049e-42	0.254	4632	8.32904172827045e-26	0.0998942273678882	7.49132681707948e-25	0.898469434844959	0.00163633778715553	0.99301079917142
17_43205356_45363133	ENSG00000260075.1	NSFP1	Nerve_Tibial	COVID19_HGI_A2_ALL_eur_leave_ukbb_23andme_20210107	17_44410368_T_G	5.92485e-40	0.1608	5128	8.05947731189258e-26	0.93841081591001	4.93239596616442e-27	0.0574265309747408	0.00416265311525103	0.999275322286779
17_43205356_45363133	ENSG00000260075.1	NSFP1	Adipose_Visceral_Omentum	COVID19_HGI_B1_ALL_eur_leave_23andme_20210107	17_44819595_T_G	2.609e-28	0.254	4632	3.93339376667616e-16	0.0998220142188599	3.53778251661529e-15	0.897819211159946	0.00235877462119307	0.66224694498751
17_43205356_45363133	ENSG00000260075.1	NSFP1	Brain_Nucleus_accumbens_basal_ganglia	COVID19_HGI_B2_ALL_eur_leave_ukbb_23andme_20210107	17_44819595_T_G	9.00849e-20	0.1049	4796	3.05790490523084e-05	0.590852720775355	2.10421301100055e-05	0.406576501830942	0.0025191562145413	0.988354405348408
17_43205356_45363133	ENSG00000260075.1	NSFP1	Heart_Atrial_Appendage	COVID19_HGI_C2_ALL_leave_23andme_20210107	17_44819595_T_G	2.3302e-25	0.01683	4913	2.87664574790069e-13	0.235303835233934	9.29918826347331e-13	0.760650847470428	0.00404531729442163	0.247837905711281
17_43205356_45363133	ENSG00000260075.1	NSFP1	Colon_Sigmoid	COVID19_HGI_B2_ALL_leave_23andme_20210107	17_44819595_T_G	8.03932e-29	0.7375	4495	2.79616441064002e-17	0.000115364672867455	2.42348148238186e-13	0.999884510784182	1.24542710877078e-07	0.927318614573659
17_43205356_45363133	ENSG00000260075.1	NSFP1	Brain_Caudate_basal_ganglia	COVID19_HGI_C2_ALL_eur_leave_ukbb_23andme_20210107	17_44410368_T_G	1.1986e-22	0.174	5039	9.52051365036544e-09	0.642019993446688	5.28190664692718e-09	0.356185886032323	0.00179410571856888	0.992544685174775
17_43205356_45363133	ENSG00000260075.1	NSFP1	Skin_Not_Sun_Exposed_Suprapubic	COVID19_HGI_A2_ALL_eur_leave_ukbb_23andme_20210107	17_44410368_T_G	6.0989e-42	0.1608	5128	4.77827097450347e-27	0.938412607314181	2.9242993767231e-28	0.0574266425115245	0.00416075017429636	0.999983201913115
17_43205356_45363133	ENSG00000260075.1	NSFP1	Pituitary	COVID19_HGI_C2_ALL_leave_23andme_20210107	17_44819595_T_G	3.22096e-24	0.01683	4913	8.84702691996164e-10	0.235423120833314	2.85993396860837e-09	0.761036961441144	0.00353991398090471	0.99913999764936
17_43205356_45363133	ENSG00000260075.1	NSFP1	Brain_Frontal_Cortex_BA9	COVID19_HGI_B1_ALL_leave_UKBB_23andme_20210107	17_44819595_T_G	5.18282e-16	0.7144	4241	0.00783324508437101	0.872856356628938	0.000976431227647691	0.108793924509296	0.0095400425497471	0.855038840913227
17_43205356_45363133	ENSG00000260075.1	NSFP1	Brain_Spinal_cord_cervical_c-1	COVID19_HGI_A2_ALL_eur_leave_ukbb_23andme_20210107	17_44819595_T_G	1.11431e-09	0.04656	5101	0.537046900741133	0.402464944693236	0.0325199986832154	0.024367006806025	0.00360114907639088	0.130484152178652
17_43205356_45363133	ENSG00000260075.1	NSFP1	Brain_Cerebellar_Hemisphere	COVID19_HGI_C2_ALL_leave_UKBB_23andme_20210107	17_44819595_T_G	9.14211e-26	0.04914	4746	3.93914328252137e-08	0.640073821370115	2.1886761769121e-08	0.355635050745089	0.00429106660660247	0.999980420669887
17_43205356_45363133	ENSG00000260075.1	NSFP1	Brain_Substantia_nigra	COVID19_HGI_C2_ALL_eur_leave_23andme_20210107	17_44219831_T_A	0.431338	1.064e-05	5020	0.139822951004969	0.135088156404996	0.352349421725839	0.340385534895588	0.0323539359686085	0.00655660800925577
17_43205356_45363133	ENSG00000260075.1	NSFP1	Liver	COVID19_HGI_A2_ALL_eur_leave_ukbb_23andme_20210107	17_44410368_T_G	3.8771e-19	0.1608	5120	1.0320417813763e-06	0.938476525865319	6.30685722128687e-08	0.0573465784127376	0.0041758006115901	0.993479463555284
17_43205356_45363133	ENSG00000260075.1	NSFP1	Artery_Tibial	COVID19_HGI_B2_ALL_leave_23andme_20210107	17_44819595_T_G	1.34773e-38	0.7375	4495	1.98124322797352e-27	0.000115364673416408	1.71717594888823e-23	0.999884515546819	1.19779768144319e-07	0.999923861894893
17_43205356_45363133	ENSG00000260075.1	NSFP1	Pancreas	COVID19_HGI_C2_ALL_eur_leave_ukbb_23andme_20210107	17_44410368_T_G	1.43682e-33	0.174	5047	8.49527129738604e-18	0.642010216728893	4.71341278732403e-18	0.3562033374628	0.0017864458083108	0.999999996864481
17_43205356_45363133	ENSG00000260075.1	NSFP1	Nerve_Tibial	COVID19_HGI_A2_ALL_leave_23andme_20210107	17_44410368_T_G	5.92485e-40	0.1857	4724	4.42634141605552e-26	0.51538411196875	4.14879892118839e-26	0.48306671121034	0.0015491768209089	0.993320574578819
17_43205356_45363133	ENSG00000260075.1	NSFP1	Skin_Not_Sun_Exposed_Suprapubic	COVID19_HGI_B1_ALL_eur_leave_ukbb_23andme_20210107	17_44819595_T_G	1.02697e-37	0.5736	4634	7.16217120245349e-22	0.830985210784024	1.36652705113196e-22	0.158539737939715	0.010475051276264	0.998253681034473
17_43205356_45363133	ENSG00000260075.1	NSFP1	Nerve_Tibial	COVID19_HGI_B1_ALL_leave_23andme_20210107	17_44819595_T_G	1.17015e-37	0.1879	4632	1.04220852862275e-23	0.0309262084142675	3.26379724778595e-22	0.968489608853072	0.000584182732662751	0.999993575081751
17_43205356_45363133	ENSG00000260075.1	NSFP1	Adipose_Subcutaneous	COVID19_HGI_C2_ALL_eur_leave_23andme_20210107	17_44410368_T_G	6.26125e-54	0.02008	5044	1.1940571754005e-37	0.282941214816192	3.00909555652164e-37	0.713024763761793	0.00403402142200928	0.999999999998877
17_43205356_45363133	ENSG00000260075.1	NSFP1	Brain_Cerebellar_Hemisphere	COVID19_HGI_C2_ALL_eur_leave_ukbb_23andme_20210107	17_44819595_T_G	9.14211e-26	0.052	5027	3.57122174106775e-08	0.640665617499018	1.98107264654635e-08	0.355394078254196	0.00394024872384147	0.957333035299967
17_43205356_45363133	ENSG00000260075.1	NSFP1	Brain_Putamen_basal_ganglia	COVID19_HGI_A2_ALL_eur_leave_23andme_20210107	17_44410368_T_G	1.94572e-15	0.1017	5093	0.00151236473165742	0.762916911423837	0.000456251544935975	0.230152494228569	0.00496197807100074	0.688878524198045
17_43205356_45363133	ENSG00000260075.1	NSFP1	Spleen	COVID19_HGI_B2_ALL_eur_leave_23andme_20210107	17_44819595_T_G	2.69172e-17	0.667	4801	1.1609929163433e-06	0.00314335258955922	0.000368039756062588	0.996456281353651	3.1165307810922e-05	0.10906380660601
17_43205356_45363133	ENSG00000260075.1	NSFP1	Adipose_Visceral_Omentum	COVID19_HGI_A2_ALL_leave_23andme_20210107	17_44410368_T_G	7.7264e-37	0.1857	4724	6.11411934304166e-23	0.51538923713103	5.73074902049312e-23	0.483071524951239	0.00153923791773254	0.999999235675561
17_43205356_45363133	ENSG00000260075.1	NSFP1	Brain_Caudate_basal_ganglia	COVID19_HGI_B2_ALL_leave_23andme_20210107	17_44819595_T_G	1.30494e-20	0.7375	4493	5.36818207111161e-10	0.000115364099339005	4.65269129668614e-06	0.999879537607701	4.4506484598602e-07	0.268562384565276
17_43205356_45363133	ENSG00000260075.1	NSFP1	Brain_Amygdala	COVID19_HGI_C2_ALL_eur_leave_ukbb_23andme_20210107	17_44095724_T_TA	1.77941e-11	0.006984	5006	0.133503772309609	0.502738016534644	0.0740445030694696	0.27882007844289	0.0108936296433877	0.0424690853023494
17_43205356_45363133	ENSG00000260075.1	NSFP1	Vagina	COVID19_HGI_B1_ALL_leave_UKBB_23andme_20210107	17_44819595_T_G	9.35431e-13	0.7144	4241	0.147284313956526	0.732147377840552	0.0183481832017744	0.0911974288928536	0.0110226961082944	0.174291551103468
17_43205356_45363133	ENSG00000260075.1	NSFP1	Whole_Blood	COVID19_HGI_B2_ALL_leave_UKBB_23andme_20210107	17_44172679_G_A	2.10684e-28	0.6126	4168	2.55440193299694e-16	0.137169095082142	1.60643891262367e-15	0.862643114749147	0.000187790168709248	0.24812917997773
17_43205356_45363133	ENSG00000260075.1	NSFP1	Pancreas	COVID19_HGI_B1_ALL_eur_leave_23andme_20210107	17_44819595_T_G	2.41318e-22	0.254	4632	2.83764915863878e-09	0.0998822515258063	2.55224525618842e-08	0.898361601656344	0.00175611845774887	0.919018701306016
17_43205356_45363133	ENSG00000260075.1	NSFP1	Brain_Spinal_cord_cervical_c-1	COVID19_HGI_A2_ALL_leave_UKBB_23andme_20210107	17_44819595_T_G	1.11431e-09	0.01883	4733	0.52041006018566	0.367497128029269	0.0619606432730447	0.0437482630465294	0.00638390546549738	0.154765623513793
17_43205356_45363133	ENSG00000260075.1	NSFP1	Esophagus_Gastroesophageal_Junction	COVID19_HGI_B2_ALL_eur_leave_23andme_20210107	17_44132301_C_A	4.64449e-21	0.8175	4806	2.41879445716594e-11	0.00314459794315385	7.66768780113797e-09	0.996851763445472	3.63091949710844e-06	0.157532651142978
17_43205356_45363133	ENSG00000260075.1	NSFP1	Uterus	COVID19_HGI_C2_ALL_leave_UKBB_23andme_20210107	17_44219831_T_A	0.46518	2.535e-05	4752	0.405590462352148	0.225921462483384	0.225365584954278	0.125515232570551	0.0176072576396386	0.0164531503090272
17_43205356_45363133	ENSG00000260075.1	NSFP1	Artery_Aorta	COVID19_HGI_B2_ALL_eur_leave_ukbb_23andme_20210107	17_44819595_T_G	1.49012e-28	0.1049	4807	6.08126470659563e-14	0.590829244066815	4.18516386952784e-14	0.406609767965087	0.00256098796799438	0.999989275552781
17_43205356_45363133	ENSG00000260075.1	NSFP1	Nerve_Tibial	COVID19_HGI_B2_ALL_eur_leave_23andme_20210107	17_44819595_T_G	1.17015e-37	0.667	4806	1.05972493391836e-24	0.00314459853936108	3.35937595867002e-22	0.996851952627954	3.44883268302074e-06	0.999994459033107
17_43205356_45363133	ENSG00000260075.1	NSFP1	Testis	COVID19_HGI_B2_ALL_leave_UKBB_23andme_20210107	17_44155890_T_TA	2.34938e-21	0.4677	4168	1.5768924272958e-10	0.137169244043679	9.91692545917205e-10	0.862644052641986	0.000186702164954569	0.120156208256394
17_43205356_45363133	ENSG00000260075.1	NSFP1	Pancreas	COVID19_HGI_C2_ALL_leave_UKBB_23andme_20210107	17_44819595_T_G	2.41318e-22	0.04914	4754	1.81202548839161e-08	0.640080734711956	1.0068592121867e-08	0.355659161005255	0.00426007609394083	0.996489224379332
17_43205356_45363133	ENSG00000260075.1	NSFP1	Thyroid	COVID19_HGI_C2_ALL_eur_leave_23andme_20210107	17_44410368_T_G	2.48881e-53	0.02008	5044	4.08193849244613e-37	0.282941214815943	1.02867293398194e-36	0.713024763761165	0.00403402142289418	0.999999997963471
17_43205356_45363133	ENSG00000260075.1	NSFP1	Cells_Transformed_fibroblasts	COVID19_HGI_B1_ALL_leave_23andme_20210107	17_44819595_T_G	8.17208e-30	0.1879	4632	1.24822847476227e-16	0.0309262084249352	3.90897267547869e-15	0.968489609187487	0.000584182387577073	0.999999546131338
17_43205356_45363133	ENSG00000260075.1	NSFP1	Artery_Aorta	COVID19_HGI_B2_ALL_eur_leave_23andme_20210107	17_44819595_T_G	1.49012e-28	0.667	4806	3.23666038973142e-16	0.00314459853933337	1.02603597892516e-13	0.99685195261915	3.44884141200655e-06	0.999960991344865
17_43205356_45363133	ENSG00000260075.1	NSFP1	Uterus	COVID19_HGI_B2_ALL_eur_leave_ukbb_23andme_20210107	17_44819595_T_G	4.07757e-10	0.1049	4799	0.371786538881037	0.208889873563924	0.255824716493304	0.143716440089748	0.0197824309719867	0.00541076555226059
17_43205356_45363133	ENSG00000260075.1	NSFP1	Spleen	COVID19_HGI_B2_ALL_leave_23andme_20210107	17_44219831_T_A	0.708911	9.948e-10	4494	4.25711798902545e-08	0.000115318908032288	0.000368971387067926	0.999487831357251	2.78357764694654e-05	0.0172206090639594
17_43205356_45363133	ENSG00000260075.1	NSFP1	Small_Intestine_Terminal_Ileum	COVID19_HGI_B1_ALL_eur_leave_23andme_20210107	17_44189067_A_G	6.58943e-05	7.033e-07	4621	0.00189992946218658	0.0935258605475822	0.0170876458793179	0.841109474958271	0.0463770891526432	0.490337169926272
17_43205356_45363133	ENSG00000260075.1	NSFP1	Small_Intestine_Terminal_Ileum	COVID19_HGI_C2_ALL_eur_leave_23andme_20210107	17_44155890_T_TA	2.30359e-12	0.001347	5034	0.00441529782453845	0.274398546519601	0.0111265508765756	0.691465765684917	0.0185938390943678	0.118857726539044
17_43205356_45363133	ENSG00000260075.1	NSFP1	Whole_Blood	COVID19_HGI_A2_ALL_eur_leave_ukbb_23andme_20210107	17_44410368_T_G	1.72136e-42	0.1608	5128	7.37949942857558e-28	0.938412649526587	4.51624985160126e-29	0.0574266451397625	0.00416070533365126	0.999999920878568
17_43205356_45363133	ENSG00000260075.1	NSFP1	Stomach	COVID19_HGI_B2_ALL_leave_UKBB_23andme_20210107	17_44241726_A_G	1.27659e-18	0.562	4168	5.29757433798194e-08	0.13716935115998	3.33159376726049e-07	0.862644727453064	0.000185535251835107	0.192624671973037
17_43205356_45363133	ENSG00000260075.1	NSFP1	Brain_Hippocampus	COVID19_HGI_B1_ALL_eur_leave_23andme_20210107	17_44189067_A_G	1.50942e-05	7.033e-07	4613	0.000555076072457112	0.0974179284589037	0.00499139995553288	0.875988328574873	0.0210472669382334	0.588909610783787
17_43205356_45363133	ENSG00000260075.1	NSFP1	Lung	COVID19_HGI_C2_ALL_eur_leave_ukbb_23andme_20210107	17_44410368_T_G	7.44067e-50	0.174	5047	9.10700736168259e-34	0.64201021292119	5.05282096947467e-34	0.356203335344258	0.00178645173454821	0.999994195901625
17_43205356_45363133	ENSG00000260075.1	NSFP1	Skin_Not_Sun_Exposed_Suprapubic	COVID19_HGI_B1_ALL_leave_23andme_20210107	17_44819595_T_G	1.02697e-37	0.1879	4632	2.66472166782577e-23	0.0309258435910505	8.34488589059845e-22	0.968478172188145	0.000595984220802535	0.978803824361342
17_43205356_45363133	ENSG00000260075.1	NSFP1	Testis	COVID19_HGI_B2_ALL_leave_23andme_20210107	17_44819595_T_G	2.45917e-24	0.7375	4495	9.71571117090737e-15	0.000115364670885342	8.42076596829124e-11	0.999884493587765	1.41657129902797e-07	0.73046802579986
17_43205356_45363133	ENSG00000260075.1	NSFP1	Colon_Sigmoid	COVID19_HGI_B2_ALL_leave_UKBB_23andme_20210107	17_44155890_T_TA	1.1215e-25	0.4677	4168	1.54406534270199e-12	0.137169376319431	9.71047906795121e-12	0.862644885475496	0.000185738193818085	0.15396235425695
17_43205356_45363133	ENSG00000260075.1	NSFP1	Spleen	COVID19_HGI_A2_ALL_eur_leave_ukbb_23andme_20210107	17_44410368_T_G	7.76141e-23	0.1608	5122	7.32745334109082e-09	0.938446034414123	4.48162198586024e-10	0.0573931392336618	0.00416081857659951	0.999908445728936
17_43205356_45363133	ENSG00000260075.1	NSFP1	Artery_Aorta	COVID19_HGI_B1_ALL_leave_23andme_20210107	17_44819595_T_G	1.49012e-28	0.1879	4632	3.18316012398735e-15	0.0309262000260321	9.96843622615617e-14	0.968489345894375	0.000584454079492233	0.999498111924321
17_43205356_45363133	ENSG00000260075.1	NSFP1	Vagina	COVID19_HGI_A2_ALL_leave_UKBB_23andme_20210107	17_44819595_T_G	9.35431e-13	0.01883	4734	0.101489072166241	0.786824589504011	0.0120874975306875	0.0937060712844596	0.00589276951460108	0.586449268299016
17_43205356_45363133	ENSG00000260075.1	NSFP1	Heart_Left_Ventricle	COVID19_HGI_C2_ALL_eur_leave_23andme_20210107	17_44410368_T_G	1.38599e-26	0.02008	5044	2.65661035114715e-14	0.282941215824714	6.69481710569259e-14	0.713024766306877	0.00403401786831658	0.999998111102336
17_43205356_45363133	ENSG00000260075.1	NSFP1	Skin_Not_Sun_Exposed_Suprapubic	COVID19_HGI_C2_ALL_leave_23andme_20210107	17_44819595_T_G	1.02697e-37	0.01683	4913	2.02850514665297e-22	0.235423061957472	6.55744672972566e-22	0.761036770862964	0.0035401671795656	0.998124188318628
17_43205356_45363133	ENSG00000260075.1	NSFP1	Stomach	COVID19_HGI_A2_ALL_eur_leave_ukbb_23andme_20210107	17_44410368_T_G	2.24418e-32	0.1608	5128	6.82005363201953e-17	0.938412649722554	4.17386931209048e-18	0.0574266451519637	0.00416070512547869	0.99999999847963
17_43205356_45363133	ENSG00000260075.1	NSFP1	Esophagus_Muscularis	COVID19_HGI_B1_ALL_eur_leave_23andme_20210107	17_44819595_T_G	1.83733e-36	0.254	4632	1.94778721802241e-21	0.0998950607674215	1.75188348148254e-20	0.898476938964685	0.00162800026789127	0.998568804444046
17_43205356_45363133	ENSG00000260075.1	NSFP1	Uterus	COVID19_HGI_B1_ALL_leave_UKBB_23andme_20210107	17_44819595_T_G	4.07757e-10	0.7144	4247	0.593990961871221	0.290885419118944	0.0725321316784303	0.0355128886688611	0.00707859866254368	0.058432991538956
17_43205356_45363133	ENSG00000260075.1	NSFP1	Artery_Coronary	COVID19_HGI_C2_ALL_eur_leave_ukbb_23andme_20210107	17_44410368_T_G	1.2238e-21	0.174	5046	3.04777796200071e-08	0.642012064049251	1.69097858993492e-08	0.356201542217178	0.00178634634600548	0.999911401575729
17_43205356_45363133	ENSG00000260075.1	NSFP1	Brain_Anterior_cingulate_cortex_BA24	COVID19_HGI_A2_ALL_eur_leave_ukbb_23andme_20210107	17_44819595_T_G	8.02882e-24	0.04656	5106	6.72707449329154e-07	0.931586678785943	4.09549169119686e-08	0.0567039633228685	0.0117086442288212	0.998083311786118
17_43205356_45363133	ENSG00000260075.1	NSFP1	Heart_Atrial_Appendage	COVID19_HGI_B2_ALL_eur_leave_23andme_20210107	17_44819595_T_G	2.3302e-25	0.667	4806	3.87780797317888e-15	0.00314459792423062	1.22928266198931e-12	0.996851757432994	3.64464154439562e-06	0.270580819736328
17_43205356_45363133	ENSG00000260075.1	NSFP1	Prostate	COVID19_HGI_C2_ALL_leave_UKBB_23andme_20210107	17_44104612_T_TG	4.21887e-11	0.2685	4752	0.0281441024114362	0.61294035088208	0.0156381834615058	0.340575708625711	0.00270165461926703	0.0830714753357422
17_43205356_45363133	ENSG00000260075.1	NSFP1	Vagina	COVID19_HGI_C2_ALL_leave_UKBB_23andme_20210107	17_44819595_T_G	9.35431e-13	0.04914	4748	0.0872812697407921	0.552119544739659	0.0484963140520701	0.306770255267652	0.00533261619982729	0.136519026524754
17_43205356_45363133	ENSG00000260075.1	NSFP1	Esophagus_Gastroesophageal_Junction	COVID19_HGI_A2_ALL_eur_leave_23andme_20210107	17_44410368_T_G	1.63289e-30	0.1017	5118	6.05429594013292e-16	0.765343215244418	1.82735212254859e-16	0.230997858456468	0.00365892629911359	0.999999942728474
17_43205356_45363133	ENSG00000260075.1	NSFP1	Artery_Tibial	COVID19_HGI_A2_ALL_leave_UKBB_23andme_20210107	17_44410368_T_G	2.06137e-51	0.2803	4736	3.62722232518464e-35	0.891220641054098	4.3208140004878e-36	0.106161225109333	0.00261813383656484	0.999999999977916
17_43205356_45363133	ENSG00000260075.1	NSFP1	Brain_Nucleus_accumbens_basal_ganglia	COVID19_HGI_B1_ALL_leave_UKBB_23andme_20210107	17_44819595_T_G	9.00849e-20	0.7144	4239	4.62723298827468e-05	0.880910462354489	5.76604058277929e-06	0.109761844334086	0.00927565494095871	0.982429667940304
17_43205356_45363133	ENSG00000260075.1	NSFP1	Spleen	COVID19_HGI_B1_ALL_eur_leave_ukbb_23andme_20210107	17_44819595_T_G	2.69172e-17	0.5736	4628	0.000307426043115739	0.831012698253863	5.84945005966095e-05	0.158107752088212	0.0105136291142131	0.983329471705478
17_43205356_45363133	ENSG00000260075.1	NSFP1	Lung	COVID19_HGI_C2_ALL_eur_leave_23andme_20210107	17_44410368_T_G	7.44067e-50	0.02008	5044	4.01356188930422e-34	0.282941214472511	1.01144162069786e-33	0.713024762894486	0.00403402263300705	0.99999721415901
17_43205356_45363133	ENSG00000260075.1	NSFP1	Artery_Coronary	COVID19_HGI_A2_ALL_eur_leave_ukbb_23andme_20210107	17_44410368_T_G	1.2238e-21	0.1608	5127	4.45489987243427e-08	0.938421206098501	2.72597049609675e-09	0.057418196719331	0.00416054990719671	0.999899264888975
17_43205356_45363133	ENSG00000260075.1	NSFP1	Brain_Nucleus_accumbens_basal_ganglia	COVID19_HGI_B1_ALL_eur_leave_ukbb_23andme_20210107	17_44819595_T_G	9.00849e-20	0.5736	4622	4.3063414436045e-05	0.831151839352665	8.20117790206672e-06	0.158277535300692	0.0105193607543046	0.968727584462695
17_43205356_45363133	ENSG00000260075.1	NSFP1	Breast_Mammary_Tissue	COVID19_HGI_A2_ALL_eur_leave_ukbb_23andme_20210107	17_44410368_T_G	3.59116e-31	0.1608	5128	2.14450154857575e-17	0.938412607713891	1.31243384382014e-18	0.0574266425364117	0.00416074974969658	0.999983281561681
17_43205356_45363133	ENSG00000260075.1	NSFP1	Small_Intestine_Terminal_Ileum	COVID19_HGI_C2_ALL_leave_UKBB_23andme_20210107	17_44120287_A_AT	2.30359e-12	0.1216	4748	0.0104544197332174	0.630938483400538	0.00580861371137279	0.350555513389345	0.00224296976552568	0.0494398628500465
17_43205356_45363133	ENSG00000260075.1	NSFP1	Brain_Cerebellar_Hemisphere	COVID19_HGI_B2_ALL_eur_leave_ukbb_23andme_20210107	17_44819595_T_G	9.14211e-26	0.1049	4788	3.63638480841313e-08	0.590878294483349	2.50207109710128e-08	0.406560434849555	0.0025612092825367	0.999986415245725
17_43205356_45363133	ENSG00000260075.1	NSFP1	Pancreas	COVID19_HGI_B1_ALL_eur_leave_ukbb_23andme_20210107	17_44819595_T_G	2.41318e-22	0.5736	4634	2.36074159558074e-08	0.830956093076475	4.50424481613672e-09	0.158534147663097	0.0105097311487656	0.988861784124432
17_43205356_45363133	ENSG00000260075.1	NSFP1	Skin_Sun_Exposed_Lower_leg	COVID19_HGI_B1_ALL_eur_leave_23andme_20210107	17_44819595_T_G	1.25514e-49	0.254	4632	6.46453980752419e-33	0.0998952754800399	5.81435199871906e-32	0.898478872286125	0.00162585223384113	0.999999999135284
17_43205356_45363133	ENSG00000260075.1	NSFP1	Brain_Cerebellar_Hemisphere	COVID19_HGI_C2_ALL_leave_23andme_20210107	17_44819595_T_G	9.14211e-26	0.01683	4899	1.44885134829014e-08	0.235425710198762	4.68356793008831e-08	0.761035409383886	0.00353881909315922	0.999892673760922
17_43205356_45363133	ENSG00000260075.1	NSFP1	Brain_Nucleus_accumbens_basal_ganglia	COVID19_HGI_B2_ALL_eur_leave_23andme_20210107	17_44819595_T_G	9.00849e-20	0.667	4795	1.62736868034461e-07	0.00314442482082332	5.15882924455412e-05	0.996796288158363	7.53599150015043e-06	0.444876594000627
17_43205356_45363133	ENSG00000260075.1	NSFP1	Brain_Nucleus_accumbens_basal_ganglia	COVID19_HGI_B2_ALL_leave_23andme_20210107	17_44819595_T_G	9.00849e-20	0.7375	4490	5.97003552509094e-09	0.000115358232688003	5.17432750141883e-05	0.999828679224077	4.21329818713762e-06	0.0276336856270644
17_43205356_45363133	ENSG00000260075.1	NSFP1	Small_Intestine_Terminal_Ileum	COVID19_HGI_B2_ALL_eur_leave_ukbb_23andme_20210107	17_44833217_C_A	5.86523e-13	0.1605	4800	0.0100362160972406	0.58145817254466	0.00690668882638819	0.400144439588676	0.00145448294303554	0.0685950594797453
17_43205356_45363133	ENSG00000260075.1	NSFP1	Brain_Caudate_basal_ganglia	COVID19_HGI_B1_ALL_eur_leave_23andme_20210107	17_44819595_T_G	1.30494e-20	0.254	4623	4.64799144156871e-07	0.0998751856205197	4.18009452777521e-06	0.898209116487025	0.00191105299878291	0.848932183647595
17_43205356_45363133	ENSG00000260075.1	NSFP1	Brain_Hypothalamus	COVID19_HGI_B2_ALL_leave_UKBB_23andme_20210107	17_44189067_A_G	6.72614e-09	0.008169	4164	0.0221879429568007	0.112566908628208	0.13953722163272	0.707901522049735	0.0178064047325357	0.0397625836265487
17_43205356_45363133	ENSG00000260075.1	NSFP1	Artery_Coronary	COVID19_HGI_A2_ALL_leave_23andme_20210107	17_44410368_T_G	1.2238e-21	0.1857	4724	2.44697817112463e-08	0.515388880649739	2.29354662062654e-08	0.483071190178354	0.00153988176665775	0.999559754025187
17_43205356_45363133	ENSG00000260075.1	NSFP1	Stomach	COVID19_HGI_C2_ALL_eur_leave_ukbb_23andme_20210107	17_44410368_T_G	2.24418e-32	0.174	5047	4.66590482519353e-17	0.642010216724135	2.58877376573846e-17	0.35620333746015	0.0017864458157123	0.999999998406189
17_43205356_45363133	ENSG00000260075.1	NSFP1	Prostate	COVID19_HGI_B1_ALL_eur_leave_ukbb_23andme_20210107	17_44132659_G_A	3.94293e-10	0.1991	4628	0.05450329506049	0.772639054484584	0.0103884126430024	0.147250984885378	0.0152182529265456	0.100709879762508
17_43205356_45363133	ENSG00000260075.1	NSFP1	Vagina	COVID19_HGI_A2_ALL_eur_leave_23andme_20210107	17_44819595_T_G	9.35431e-13	0.01028	5098	0.0812381009675683	0.681718547427103	0.0245118805947075	0.205687324411102	0.00684414659951915	0.51643724833732
17_43205356_45363133	ENSG00000260075.1	NSFP1	Thyroid	COVID19_HGI_C2_ALL_leave_23andme_20210107	17_44819595_T_G	1.26864e-44	0.01683	4913	1.87007689097204e-28	0.235423444328108	6.04530366278534e-28	0.761038008553378	0.00353854711851716	0.999999954255118
17_43205356_45363133	ENSG00000260075.1	NSFP1	Brain_Anterior_cingulate_cortex_BA24	COVID19_HGI_B1_ALL_eur_leave_ukbb_23andme_20210107	17_44819595_T_G	8.02882e-24	0.5736	4616	6.03640127605731e-07	0.831432831599529	1.14786207884942e-07	0.158092039796241	0.0104744101778954	0.999906115036205
17_43205356_45363133	ENSG00000260075.1	NSFP1	Pituitary	COVID19_HGI_B2_ALL_eur_leave_ukbb_23andme_20210107	17_44819595_T_G	3.22096e-24	0.1049	4806	2.2203392949782e-09	0.590832821865593	1.52803118056106e-09	0.406606905388535	0.00256026899750094	0.999854640598999
17_43205356_45363133	ENSG00000260075.1	NSFP1	Heart_Atrial_Appendage	COVID19_HGI_B2_ALL_leave_23andme_20210107	17_44259690_T_G	1.053e-25	0.254	4495	1.41068801892893e-16	0.000115364666109465	1.22266640626818e-12	0.99988445215294	1.83179729939936e-07	0.209434724709262
17_43205356_45363133	ENSG00000260075.1	NSFP1	Liver	COVID19_HGI_A2_ALL_leave_UKBB_23andme_20210107	17_44410368_T_G	3.8771e-19	0.2803	4736	9.80598791024153e-07	0.891177653040687	1.16810732987063e-07	0.106156057239572	0.00266519231021631	0.979935955070729
17_43205356_45363133	ENSG00000260075.1	NSFP1	Cells_Transformed_fibroblasts	COVID19_HGI_C2_ALL_leave_23andme_20210107	17_44819595_T_G	8.17208e-30	0.01683	4913	9.50204537742568e-16	0.235423444070852	3.07167849629146e-15	0.761038007720666	0.00353854820847741	0.999999613520057
17_43205356_45363133	ENSG00000260075.1	NSFP1	Brain_Putamen_basal_ganglia	COVID19_HGI_B1_ALL_eur_leave_23andme_20210107	17_44189067_A_G	0.00197074	7.033e-07	4609	0.0030990725630136	0.0957582859322776	0.0278670070071476	0.861050809618019	0.0122248248795417	0.4141831063537
17_43205356_45363133	ENSG00000260075.1	NSFP1	Lung	COVID19_HGI_B1_ALL_leave_23andme_20210107	17_44819595_T_G	2.30259e-45	0.1879	4632	1.76576751763725e-29	0.030926208394357	5.52970639370041e-28	0.968489608228924	0.000584183376713237	0.999997719807154
17_43205356_45363133	ENSG00000260075.1	NSFP1	Brain_Hippocampus	COVID19_HGI_B2_ALL_eur_leave_23andme_20210107	17_44819595_T_G	1.41478e-15	0.667	4788	1.77251495998665e-05	0.00312563732470897	0.00561894289895499	0.990839060939298	0.000398633687438373	0.00814425180938371
17_43205356_45363133	ENSG00000260075.1	NSFP1	Breast_Mammary_Tissue	COVID19_HGI_B1_ALL_eur_leave_ukbb_23andme_20210107	17_44819595_T_G	1.23066e-25	0.5736	4634	3.23643958196405e-12	0.830988934884947	6.17505797207559e-13	0.158540452929356	0.0104706121818418	0.999323101994535
17_43205356_45363133	ENSG00000260075.1	NSFP1	Thyroid	COVID19_HGI_B1_ALL_eur_leave_ukbb_23andme_20210107	17_44819595_T_G	1.26864e-44	0.5736	4634	6.60094110035404e-28	0.830990564257455	1.25944553984865e-28	0.158540765752361	0.0104686699901854	0.999999975964556
17_43205356_45363133	ENSG00000260075.1	NSFP1	Esophagus_Gastroesophageal_Junction	COVID19_HGI_C2_ALL_leave_23andme_20210107	17_44120287_A_AT	2.24757e-20	0.005365	4913	1.68788263130008e-09	0.23522669352285	5.45633342811181e-09	0.760401148501006	0.00437215083192725	0.163032762494141
17_43205356_45363133	ENSG00000260075.1	NSFP1	Brain_Cerebellum	COVID19_HGI_C2_ALL_leave_UKBB_23andme_20210107	17_44819595_T_G	2.09032e-21	0.04914	4748	5.34906826718275e-07	0.64008975627823	2.97212062105506e-07	0.355650945194435	0.00425846640844591	0.99459918868576
17_43205356_45363133	ENSG00000260075.1	NSFP1	Brain_Cortex	COVID19_HGI_A2_ALL_leave_UKBB_23andme_20210107	17_44410368_T_G	4.77671e-20	0.2803	4736	1.254862211857e-06	0.890484874418509	1.49481496516727e-07	0.106072756402367	0.00344096483541597	0.714362562492853
17_43205356_45363133	ENSG00000260075.1	NSFP1	Skin_Sun_Exposed_Lower_leg	COVID19_HGI_B2_ALL_eur_leave_23andme_20210107	17_44819595_T_G	1.25514e-49	0.667	4806	2.03496935407422e-34	0.00314459853936242	6.45094486871236e-32	0.996851952628386	3.44883224974285e-06	0.999999998395353
17_43205356_45363133	ENSG00000260075.1	NSFP1	Muscle_Skeletal	COVID19_HGI_C2_ALL_eur_leave_ukbb_23andme_20210107	17_44410368_T_G	2.19805e-64	0.174	5047	1.06238467442956e-47	0.64201021899891	5.89440564547253e-48	0.356203338725805	0.00178644227528848	0.999999033112401
17_43205356_45363133	ENSG00000260075.1	NSFP1	Vagina	COVID19_HGI_A2_ALL_leave_23andme_20210107	17_44819595_T_G	9.35431e-13	0.004158	4722	0.058362967741066	0.452404561255695	0.0547027679197729	0.424021762488375	0.0105079405950905	0.544396372394053
17_43205356_45363133	ENSG00000260075.1	NSFP1	Ovary	COVID19_HGI_B1_ALL_leave_23andme_20210107	17_43933307_T_C	0.0186403	5.392e-08	4625	0.00569910842309111	0.0232494307004795	0.178471358434438	0.728006762016162	0.0645733404258294	0.463745867668436
17_43205356_45363133	ENSG00000260075.1	NSFP1	Heart_Atrial_Appendage	COVID19_HGI_A2_ALL_leave_23andme_20210107	17_44410368_T_G	6.4262e-33	0.1857	4724	5.8768437619244e-19	0.51538923267484	5.50835120197128e-19	0.483071520765821	0.00153924655933934	0.999992710645323
17_43205356_45363133	ENSG00000260075.1	NSFP1	Esophagus_Mucosa	COVID19_HGI_C2_ALL_leave_23andme_20210107	17_44819595_T_G	8.67049e-42	0.01683	4913	1.96223440331855e-25	0.23542308587469	6.34321662541864e-25	0.761036848280288	0.00354006584502261	0.998643747005261
17_43205356_45363133	ENSG00000260075.1	NSFP1	Whole_Blood	COVID19_HGI_B2_ALL_leave_23andme_20210107	17_44819595_T_G	8.07982e-35	0.7375	4495	3.27302859727992e-24	0.000115364673416691	2.83678748167693e-20	0.999884515549263	1.19777323198819e-07	0.999970707194374
17_43205356_45363133	ENSG00000260075.1	NSFP1	Brain_Hypothalamus	COVID19_HGI_A2_ALL_leave_UKBB_23andme_20210107	17_44410368_T_G	4.52122e-14	0.2803	4732	0.00854932218562481	0.882516679890076	0.00101800798223044	0.105082576291721	0.00283341365034763	0.830523216201752
17_43205356_45363133	ENSG00000260075.1	NSFP1	Brain_Spinal_cord_cervical_c-1	COVID19_HGI_C2_ALL_eur_leave_23andme_20210107	17_44219831_T_A	0.855707	1.064e-05	5019	0.158061266018944	0.116641196440374	0.398304218361314	0.293895210496308	0.0330981086830595	0.00621788633277932
17_43205356_45363133	ENSG00000260075.1	NSFP1	Esophagus_Gastroesophageal_Junction	COVID19_HGI_B2_ALL_eur_leave_ukbb_23andme_20210107	17_44132301_C_A	4.64449e-21	0.7631	4807	4.55287935802404e-09	0.591905402395056	3.13331964827234e-09	0.407352205365834	0.000742384552912623	0.17031336385757
17_43205356_45363133	ENSG00000260075.1	NSFP1	Heart_Left_Ventricle	COVID19_HGI_B2_ALL_eur_leave_ukbb_23andme_20210107	17_44819595_T_G	3.33476e-20	0.1049	4807	3.4421539323621e-08	0.590842907336828	2.36891156134851e-08	0.406619194259435	0.00253784029308321	0.981119446445507
17_43205356_45363133	ENSG00000260075.1	NSFP1	Esophagus_Muscularis	COVID19_HGI_B1_ALL_eur_leave_ukbb_23andme_20210107	17_44819595_T_G	1.83733e-36	0.5736	4634	1.62029197049086e-20	0.830989973419609	3.09148266052223e-21	0.158540652317484	0.0104693742629097	0.999822254778378
17_43205356_45363133	ENSG00000260075.1	NSFP1	Uterus	COVID19_HGI_B2_ALL_eur_leave_23andme_20210107	17_44219831_T_A	0.46518	9.688e-08	4798	0.00192033633874953	0.00107880501477509	0.608755189961543	0.341939698485937	0.0463059701989947	0.00664932125168509
17_43205356_45363133	ENSG00000260075.1	NSFP1	Brain_Frontal_Cortex_BA9	COVID19_HGI_B2_ALL_leave_23andme_20210107	17_44219831_T_A	0.7162	9.948e-10	4493	1.00397906171827e-06	0.000114284130858266	0.00870165091390878	0.990518609951087	0.000664451025083868	0.0175925568462221
17_43205356_45363133	ENSG00000260075.1	NSFP1	Heart_Left_Ventricle	COVID19_HGI_A2_ALL_eur_leave_23andme_20210107	17_44410368_T_G	1.38599e-26	0.1017	5118	7.1860108276475e-14	0.76534318991401	2.16893463226882e-14	0.230997850778053	0.00365895930784213	0.999988227860293
17_43205356_45363133	ENSG00000260075.1	NSFP1	Brain_Caudate_basal_ganglia	COVID19_HGI_B1_ALL_eur_leave_ukbb_23andme_20210107	17_44819595_T_G	1.30494e-20	0.5736	4625	3.86820292417961e-06	0.831192333830477	7.36875413057516e-07	0.158327959134006	0.0104751019571794	0.997678676644953
17_43205356_45363133	ENSG00000260075.1	NSFP1	Ovary	COVID19_HGI_B2_ALL_eur_leave_23andme_20210107	17_44219831_T_A	0.800806	9.688e-08	4799	0.00057972979433861	0.00252260267981741	0.183776835948691	0.799662430918485	0.013458400658668	0.0061455217940938
17_43205356_45363133	ENSG00000260075.1	NSFP1	Nerve_Tibial	COVID19_HGI_C2_ALL_leave_23andme_20210107	17_44819595_T_G	1.17015e-37	0.01683	4913	7.93373419212366e-23	0.2354234458235	2.56469841442084e-22	0.761038013393794	0.0035385407827065	0.999996351713055
17_43205356_45363133	ENSG00000260075.1	NSFP1	Brain_Caudate_basal_ganglia	COVID19_HGI_C2_ALL_leave_UKBB_23andme_20210107	17_44819595_T_G	1.30494e-20	0.04914	4747	2.97762884498483e-06	0.640066821488653	1.65446068287206e-06	0.35563620070884	0.00429234571297858	0.997384197514142
17_43205356_45363133	ENSG00000260075.1	NSFP1	Minor_Salivary_Gland	COVID19_HGI_C2_ALL_leave_UKBB_23andme_20210107	17_44819595_T_G	1.87808e-12	0.04914	4752	0.0902963840306916	0.548107089478278	0.0501718453321753	0.304540683593025	0.00688399756583031	0.260795578842836
17_43205356_45363133	ENSG00000260075.1	NSFP1	Brain_Frontal_Cortex_BA9	COVID19_HGI_A2_ALL_leave_23andme_20210107	17_44410368_T_G	8.45859e-21	0.1857	4722	1.39089465468891e-06	0.51538652064436	1.30366062899255e-06	0.483060998057893	0.00154978674246272	0.992879171521857
17_43205356_45363133	ENSG00000260075.1	NSFP1	Cells_Transformed_fibroblasts	COVID19_HGI_B2_ALL_eur_leave_23andme_20210107	17_44819595_T_G	8.17208e-30	0.667	4806	1.26920745813598e-17	0.00314459853936246	4.02344503272315e-15	0.996851952628372	3.44883226398639e-06	0.999999960516278
17_43205356_45363133	ENSG00000260075.1	NSFP1	Brain_Cerebellum	COVID19_HGI_C2_ALL_eur_leave_ukbb_23andme_20210107	17_44410368_T_G	1.83945e-21	0.174	5040	4.38263153297462e-08	0.641894841258839	2.43150687067113e-08	0.356124630921196	0.00198045967857982	0.828091929391672
17_43205356_45363133	ENSG00000260075.1	NSFP1	Vagina	COVID19_HGI_B2_ALL_leave_UKBB_23andme_20210107	17_44863133_T_C	0.78843	2.548e-06	4164	0.0260325921645486	0.109500705527003	0.163716072161788	0.688625613957754	0.0121250161889065	0.012796973145566
17_43205356_45363133	ENSG00000260075.1	NSFP1	Stomach	COVID19_HGI_A2_ALL_leave_23andme_20210107	17_44410368_T_G	2.24418e-32	0.1857	4724	3.74566801152176e-17	0.515389237703721	3.51080541346484e-17	0.483071525489132	0.00153923680714663	0.999999988120969
17_43205356_45363133	ENSG00000260075.1	NSFP1	Uterus	COVID19_HGI_B1_ALL_eur_leave_ukbb_23andme_20210107	17_44819595_T_G	4.07757e-10	0.5736	4625	0.543922471273011	0.293300418585392	0.099347367486411	0.0535614143600711	0.00986832829511475	0.0461186785210512
17_43205356_45363133	ENSG00000260075.1	NSFP1	Brain_Putamen_basal_ganglia	COVID19_HGI_B1_ALL_leave_23andme_20210107	17_43933307_T_C	0.00457162	5.392e-08	4616	0.000951689053309088	0.0295909464977603	0.029801503536167	0.926607567574065	0.013048293338698	0.775812028299625
17_43205356_45363133	ENSG00000260075.1	NSFP1	Artery_Tibial	COVID19_HGI_B2_ALL_eur_leave_23andme_20210107	17_44819595_T_G	1.34773e-38	0.667	4806	5.40046213648211e-26	0.00314459853933596	1.71197091682316e-23	0.996851952619971	3.44884068947888e-06	0.999954656540791
17_43205356_45363133	ENSG00000260075.1	NSFP1	Breast_Mammary_Tissue	COVID19_HGI_B2_ALL_eur_leave_ukbb_23andme_20210107	17_44819595_T_G	1.23066e-25	0.1049	4807	2.30087086337301e-12	0.590829809164991	1.5834735158616e-12	0.406610157824098	0.00256003300702783	0.999812239778381
17_43205356_45363133	ENSG00000260075.1	NSFP1	Liver	COVID19_HGI_B1_ALL_eur_leave_23andme_20210107	17_44819595_T_G	1.35161e-16	0.254	4625	4.61386228244834e-05	0.0996457521034745	0.000414964764253937	0.896197219907295	0.00369592460215267	0.400113161642921
17_43205356_45363133	ENSG00000260075.1	NSFP1	Nerve_Tibial	COVID19_HGI_B1_ALL_eur_leave_23andme_20210107	17_44819595_T_G	1.17015e-37	0.254	4632	3.36645566766451e-23	0.0998952755263316	3.02786568304551e-22	0.898478872702948	0.00162585177071793	0.999994884147964
17_43205356_45363133	ENSG00000260075.1	NSFP1	Stomach	COVID19_HGI_B2_ALL_leave_23andme_20210107	17_44819595_T_G	5.15113e-20	0.7375	4495	1.22008924501826e-11	0.000115364655552742	1.05747132783162e-07	0.999884360670357	1.68914757974573e-07	0.460074105629886
17_43205356_45363133	ENSG00000260075.1	NSFP1	Testis	COVID19_HGI_B1_ALL_eur_leave_ukbb_23andme_20210107	17_44819595_T_G	2.45917e-24	0.5736	4634	7.52655124297075e-11	0.830631259251063	1.4360499888256e-11	0.158471782832561	0.0108969578267488	0.892594623772224
17_43205356_45363133	ENSG00000260075.1	NSFP1	Brain_Cerebellum	COVID19_HGI_B2_ALL_eur_leave_23andme_20210107	17_44819595_T_G	2.09032e-21	0.667	4800	2.62975592148701e-09	0.00314459761548571	8.3364401335263e-07	0.996851055986787	3.51012395674239e-06	0.970466860908223
17_43205356_45363133	ENSG00000260075.1	NSFP1	Brain_Cerebellum	COVID19_HGI_C2_ALL_leave_23andme_20210107	17_44819595_T_G	2.09032e-21	0.01683	4907	1.96729897027739e-07	0.23541733550349	6.35954381957961e-07	0.761012872182524	0.00356895962970749	0.978554141819245
17_43205356_45363133	ENSG00000260075.1	NSFP1	Heart_Atrial_Appendage	COVID19_HGI_B1_ALL_eur_leave_ukbb_23andme_20210107	17_44259690_T_G	1.053e-25	0.2607	4634	1.12075884924001e-12	0.827532488796519	2.1383840765456e-13	0.157876850309355	0.0145906608927895	0.230847252656711
17_43205356_45363133	ENSG00000260075.1	NSFP1	Esophagus_Mucosa	COVID19_HGI_A2_ALL_leave_23andme_20210107	17_44410368_T_G	1.31569e-48	0.1857	4724	2.47546478927235e-32	0.515389236554647	2.32024705774393e-32	0.483071524409883	0.0015392390354709	0.999998481275343
17_43205356_45363133	ENSG00000260075.1	NSFP1	Brain_Cortex	COVID19_HGI_B1_ALL_eur_leave_23andme_20210107	17_44819595_T_G	1.93067e-19	0.254	4625	2.58517211700327e-06	0.0993749224984399	2.32512204851285e-05	0.893778245966746	0.00682099514221209	0.169845167418018
17_43205356_45363133	ENSG00000260075.1	NSFP1	Adipose_Visceral_Omentum	COVID19_HGI_B1_ALL_leave_23andme_20210107	17_44819595_T_G	2.609e-28	0.1879	4632	1.20577838965822e-16	0.0309131991174524	3.7760352957453e-15	0.968081786758172	0.00100501412437497	0.552993200575091
17_43205356_45363133	ENSG00000260075.1	NSFP1	Adipose_Subcutaneous	COVID19_HGI_B2_ALL_leave_23andme_20210107	17_44819595_T_G	5.17115e-41	0.7375	4495	4.87356568341116e-29	0.000115364673416842	4.22399918330096e-25	0.999884515550592	1.19775997262604e-07	0.999999992864929
17_43205356_45363133	ENSG00000260075.1	NSFP1	Colon_Sigmoid	COVID19_HGI_B2_ALL_eur_leave_23andme_20210107	17_44819595_T_G	8.03932e-29	0.667	4806	7.63877746674325e-16	0.00314459849566678	2.42152699762602e-13	0.996851938762731	3.46274135672657e-06	0.962494602952659
17_43205356_45363133	ENSG00000260075.1	NSFP1	Pancreas	COVID19_HGI_C2_ALL_leave_23andme_20210107	17_44819595_T_G	2.41318e-22	0.01683	4913	6.66450347831299e-09	0.23542107568337	2.15440057478864e-08	0.761030341547031	0.00354855456108951	0.986449637063309
17_43205356_45363133	ENSG00000260075.1	NSFP1	Adipose_Visceral_Omentum	COVID19_HGI_B2_ALL_eur_leave_ukbb_23andme_20210107	17_44819595_T_G	2.609e-28	0.1049	4807	2.30473703614071e-15	0.590881263883492	1.58613423980002e-15	0.406645656231771	0.00247307988473663	0.985695519150031
17_43205356_45363133	ENSG00000260075.1	NSFP1	Brain_Cerebellum	COVID19_HGI_B1_ALL_leave_UKBB_23andme_20210107	17_44819595_T_G	2.09032e-21	0.7144	4244	7.39551517072491e-07	0.880802514080797	9.23031581185994e-08	0.109923370828276	0.00927328323625017	0.987536852680171
17_43205356_45363133	ENSG00000260075.1	NSFP1	Whole_Blood	COVID19_HGI_B1_ALL_leave_23andme_20210107	17_44819595_T_G	8.07982e-35	0.1879	4632	8.77412073577764e-22	0.0309262046107414	2.7477179779958e-20	0.968489489618196	0.000584305771061636	0.999770132626243
17_43205356_45363133	ENSG00000260075.1	NSFP1	Small_Intestine_Terminal_Ileum	COVID19_HGI_A2_ALL_leave_23andme_20210107	17_44819595_T_G	1.121e-09	0.004158	4723	0.00819428913462475	0.507050523923083	0.00768031037664206	0.475244446139553	0.00183043042609718	0.116257856388547
17_43205356_45363133	ENSG00000260075.1	NSFP1	Brain_Cerebellar_Hemisphere	COVID19_HGI_A2_ALL_eur_leave_23andme_20210107	17_44819595_T_G	9.14211e-26	0.01028	5097	4.17973121701546e-08	0.749832188793627	1.26035264102303e-08	0.226079680420226	0.0240880763853092	0.985974887606259
17_43205356_45363133	ENSG00000260075.1	NSFP1	Adipose_Visceral_Omentum	COVID19_HGI_B1_ALL_leave_UKBB_23andme_20210107	17_44819595_T_G	2.609e-28	0.7144	4249	3.48965203405892e-15	0.880615518805023	4.3585263035416e-16	0.109978233337925	0.00940624785704842	0.94908719102769
17_43205356_45363133	ENSG00000260075.1	NSFP1	Pancreas	COVID19_HGI_B2_ALL_leave_23andme_20210107	17_44819595_T_G	2.41318e-22	0.7375	4495	3.26589843527269e-12	0.000115364669630074	2.83060765350761e-08	0.999884482725515	1.24295512246168e-07	0.95329543445098
17_43205356_45363133	ENSG00000260075.1	NSFP1	Prostate	COVID19_HGI_B2_ALL_eur_leave_ukbb_23andme_20210107	17_44104612_T_TG	4.21887e-11	0.9493	4803	0.0273212473285123	0.563632173357714	0.0188020120394197	0.387879593043719	0.00236497423063535	0.0580721843710602
17_43205356_45363133	ENSG00000260075.1	NSFP1	Adipose_Visceral_Omentum	COVID19_HGI_B2_ALL_leave_23andme_20210107	17_44819595_T_G	2.609e-28	0.7375	4495	4.4863919407189e-19	0.000115364672866354	3.88842936047198e-15	0.999884510774633	1.24552496797056e-07	0.91252461467032
17_43205356_45363133	ENSG00000260075.1	NSFP1	Prostate	COVID19_HGI_C2_ALL_eur_leave_23andme_20210107	17_44410368_T_G	1.46085e-17	0.02008	5039	3.86896183393345e-06	0.282937510198601	9.7499516201756e-06	0.713010758718923	0.00403811216902102	0.998283312366926
17_43205356_45363133	ENSG00000260075.1	NSFP1	Muscle_Skeletal	COVID19_HGI_B1_ALL_eur_leave_23andme_20210107	17_44819595_T_G	1.74586e-52	0.254	4632	1.19445493208861e-36	0.0998952754512193	1.0743195383662e-35	0.898478872026625	0.00162585252215255	0.999999806119395
17_43205356_45363133	ENSG00000260075.1	NSFP1	Skin_Not_Sun_Exposed_Suprapubic	COVID19_HGI_A2_ALL_eur_leave_23andme_20210107	17_44410368_T_G	6.0989e-42	0.1017	5118	3.89702434064751e-27	0.765343110884138	1.17622854431351e-27	0.230997826821691	0.00365906229417236	0.999956827520389
17_43205356_45363133	ENSG00000260075.1	NSFP1	Heart_Atrial_Appendage	COVID19_HGI_A2_ALL_leave_UKBB_23andme_20210107	17_44410368_T_G	6.4262e-33	0.2803	4736	1.01623474178538e-18	0.891220636457378	1.21055753037274e-19	0.106161224556613	0.00261813898601115	0.999997095268787
17_43205356_45363133	ENSG00000260075.1	NSFP1	Esophagus_Mucosa	COVID19_HGI_B2_ALL_eur_leave_ukbb_23andme_20210107	17_44819595_T_G	8.67049e-42	0.1049	4807	4.92481006074889e-25	0.590830142510163	3.38928465129613e-25	0.406610387797616	0.00255946969222188	0.999751234424697
17_43205356_45363133	ENSG00000260075.1	NSFP1	Small_Intestine_Terminal_Ileum	COVID19_HGI_B2_ALL_eur_leave_23andme_20210107	17_44219831_T_A	0.471565	9.688e-08	4799	5.32807532869191e-05	0.00308686955070466	0.0168902380444392	0.978550089364373	0.00141952228719599	0.00572537143216857
17_43205356_45363133	ENSG00000260075.1	NSFP1	Skin_Not_Sun_Exposed_Suprapubic	COVID19_HGI_B2_ALL_leave_UKBB_23andme_20210107	17_44248499_G_C	3.89714e-33	0.5859	4168	9.36739072004948e-20	0.137169088239566	5.89106231405886e-19	0.862643071666913	0.000187840093517984	0.261963951495216
17_43205356_45363133	ENSG00000260075.1	NSFP1	Liver	COVID19_HGI_B2_ALL_eur_leave_23andme_20210107	17_44819595_T_G	1.35161e-16	0.667	4799	1.44593999192455e-06	0.00314305405895281	0.00045836919338938	0.996361612840534	3.55179671315129e-05	0.0879253733898493
17_43205356_45363133	ENSG00000260075.1	NSFP1	Cells_EBV-transformed_lymphocytes	COVID19_HGI_A2_ALL_leave_23andme_20210107	17_44410368_T_G	5.57774e-13	0.1857	4724	0.0105644291178367	0.504218048799345	0.00990201342536974	0.472599620957479	0.00271588769996945	0.533392509129748
17_43205356_45363133	ENSG00000260075.1	NSFP1	Adipose_Visceral_Omentum	COVID19_HGI_A2_ALL_eur_leave_23andme_20210107	17_44410368_T_G	7.7264e-37	0.1017	5118	9.0793465101107e-23	0.7653432156223	2.74039513110432e-23	0.230997858571019	0.00365892580668181	0.999999671455751
17_43205356_45363133	ENSG00000260075.1	NSFP1	Breast_Mammary_Tissue	COVID19_HGI_A2_ALL_leave_23andme_20210107	17_44410368_T_G	3.59116e-31	0.1857	4724	1.17778985996017e-17	0.515389119756297	1.10393953856904e-17	0.483071414708577	0.00153946553512415	0.999845316417366
17_43205356_45363133	ENSG00000260075.1	NSFP1	Ovary	COVID19_HGI_A2_ALL_leave_UKBB_23andme_20210107	17_44819595_T_G	1.59956e-12	0.01883	4734	0.13171634809106	0.754177933032925	0.0156860163804831	0.0898059581201195	0.00861374437541302	0.68561125430679
17_43205356_45363133	ENSG00000260075.1	NSFP1	Spleen	COVID19_HGI_C2_ALL_leave_UKBB_23andme_20210107	17_44819595_T_G	2.69172e-17	0.04914	4753	0.000236188414048075	0.639847351831132	0.000131235392954387	0.355519602840929	0.00426562152093751	0.990910060357489
17_43205356_45363133	ENSG00000260075.1	NSFP1	Brain_Cortex	COVID19_HGI_B1_ALL_leave_UKBB_23andme_20210107	17_44819595_T_G	1.93067e-19	0.7144	4246	2.32294236195748e-05	0.879584949356326	2.9003083581228e-06	0.109809949599507	0.0105789713121894	0.633881224060708
17_43205356_45363133	ENSG00000260075.1	NSFP1	Heart_Atrial_Appendage	COVID19_HGI_C2_ALL_eur_leave_23andme_20210107	17_44410368_T_G	6.4262e-33	0.02008	5044	3.22630197047018e-19	0.282941212088771	8.13047408729191e-19	0.71302475687891	0.00403403103232238	0.999996675140671
17_43205356_45363133	ENSG00000260075.1	NSFP1	Lung	COVID19_HGI_A2_ALL_leave_23andme_20210107	17_44410368_T_G	7.44067e-50	0.1857	4724	7.31086987783613e-34	0.515389187743159	6.85246035294413e-34	0.483071478564337	0.00153933369249772	0.999934467807489
17_43205356_45363133	ENSG00000260075.1	NSFP1	Brain_Cortex	COVID19_HGI_A2_ALL_eur_leave_23andme_20210107	17_44410368_T_G	4.77671e-20	0.1017	5110	1.0776622451321e-06	0.764769742960907	3.2511750399207e-07	0.230717155579949	0.00451169867939547	0.761441078813921
17_43205356_45363133	ENSG00000260075.1	NSFP1	Brain_Hypothalamus	COVID19_HGI_C2_ALL_eur_leave_23andme_20210107	17_44410368_T_G	4.52122e-14	0.02008	5030	0.00191902774022068	0.281048483680212	0.00483596526277001	0.708240471971043	0.00395605134575459	0.648014594466874
17_43205356_45363133	ENSG00000260075.1	NSFP1	Nerve_Tibial	COVID19_HGI_B2_ALL_leave_23andme_20210107	17_44819595_T_G	1.17015e-37	0.7375	4495	3.88777198000128e-26	0.000115364673416837	3.3695956380117e-22	0.999884515550542	1.19776038341205e-07	0.999994237126145
17_43205356_45363133	ENSG00000260075.1	NSFP1	Adrenal_Gland	COVID19_HGI_B2_ALL_leave_23andme_20210107	17_44819595_T_G	1.21052e-20	0.7375	4495	3.59185957422614e-10	0.000115364284699459	3.1131235103091e-06	0.999881146217122	3.7601548018543e-07	0.3015523024144
17_43205356_45363133	ENSG00000260075.1	NSFP1	Artery_Coronary	COVID19_HGI_B2_ALL_eur_leave_23andme_20210107	17_44819595_T_G	1.71351e-15	0.667	4805	7.23119332630356e-06	0.00313679427152367	0.00229232087642568	0.994377736120657	0.000185917538066697	0.0148824588188579
17_43205356_45363133	ENSG00000260075.1	NSFP1	Ovary	COVID19_HGI_B1_ALL_eur_leave_23andme_20210107	17_44189067_A_G	6.17958e-05	7.033e-07	4624	0.0154116828686348	0.0628838498807324	0.138609960625409	0.565348521517161	0.217745985108063	0.699870691032394
17_43205356_45363133	ENSG00000260075.1	NSFP1	Breast_Mammary_Tissue	COVID19_HGI_B2_ALL_leave_23andme_20210107	17_44819595_T_G	1.23066e-25	0.7375	4495	4.49259773763619e-16	0.000115364673411213	3.8938080262812e-12	0.99988451550174	1.19820956656966e-07	0.999025993830675
17_43205356_45363133	ENSG00000260075.1	NSFP1	Colon_Sigmoid	COVID19_HGI_C2_ALL_leave_UKBB_23andme_20210107	17_44819595_T_G	8.03932e-29	0.04914	4754	1.55151040799053e-13	0.640126644809223	8.62102965491613e-14	0.355684742597979	0.00418861259255551	0.987903358838685
17_43205356_45363133	ENSG00000260075.1	NSFP1	Testis	COVID19_HGI_A2_ALL_eur_leave_ukbb_23andme_20210107	17_44410368_T_G	8.35894e-38	0.1608	5128	2.84386294336064e-21	0.938412650399072	1.74044265742372e-22	0.0574266451940854	0.00416070440684215	0.999999880900958
17_43205356_45363133	ENSG00000260075.1	NSFP1	Esophagus_Mucosa	COVID19_HGI_C2_ALL_leave_UKBB_23andme_20210107	17_44819595_T_G	8.67049e-42	0.04914	4754	5.33487500496401e-25	0.640062537873031	2.96434464030656e-25	0.355649021494362	0.00428844063260781	0.999684464156141
17_43205356_45363133	ENSG00000260075.1	NSFP1	Brain_Amygdala	COVID19_HGI_A2_ALL_leave_23andme_20210107	17_44819595_T_G	2.2071e-11	0.004158	4695	0.108991774491901	0.401343792146371	0.102035736468618	0.375717446305713	0.0119112505873961	0.136014058765758
17_43205356_45363133	ENSG00000260075.1	NSFP1	Brain_Amygdala	COVID19_HGI_B2_ALL_leave_23andme_20210107	17_44219831_T_A	0.38129	9.948e-10	4469	2.54548882670668e-05	8.75551826900227e-05	0.220621668823077	0.758834619712391	0.0204307013935744	0.0175550470868043
17_43205356_45363133	ENSG00000260075.1	NSFP1	Cells_EBV-transformed_lymphocytes	COVID19_HGI_B1_ALL_eur_leave_23andme_20210107	17_44189067_A_G	0.0500793	7.033e-07	4626	0.0371994155470691	0.0588855455338271	0.33457065449894	0.529575420415817	0.0397689640043469	0.293052434095439
17_43205356_45363133	ENSG00000260075.1	NSFP1	Stomach	COVID19_HGI_B1_ALL_leave_UKBB_23andme_20210107	17_44819595_T_G	5.15113e-20	0.7144	4249	1.07406333151946e-07	0.879698338531863	1.34148999281515e-08	0.109862646165329	0.0104388944815755	0.661789331262983
17_43205356_45363133	ENSG00000260075.1	NSFP1	Testis	COVID19_HGI_C2_ALL_eur_leave_ukbb_23andme_20210107	17_44410368_T_G	8.35894e-38	0.174	5047	1.94561429288681e-21	0.642010216949719	1.07948092135855e-21	0.356203337585658	0.0017864454646262	0.999999904265775
17_43205356_45363133	ENSG00000260075.1	NSFP1	Artery_Coronary	COVID19_HGI_B1_ALL_eur_leave_23andme_20210107	17_44189067_A_G	3.34514e-06	7.033e-07	4631	0.000231003891075131	0.0950437227878675	0.0020776970717055	0.85479517037298	0.0478524058763723	0.470029290894815
17_43205356_45363133	ENSG00000260075.1	NSFP1	Brain_Nucleus_accumbens_basal_ganglia	COVID19_HGI_B2_ALL_leave_UKBB_23andme_20210107	17_44848314_G_T	1.85249e-13	0.1946	4165	0.000344637964284781	0.136792168964601	0.00216738812617055	0.860269635436365	0.000426169508579472	0.337465352368643
17_43205356_45363133	ENSG00000260075.1	NSFP1	Brain_Frontal_Cortex_BA9	COVID19_HGI_B2_ALL_eur_leave_ukbb_23andme_20210107	17_44819595_T_G	5.18282e-16	0.1049	4798	0.0051231721686135	0.585699064608843	0.00352552287150182	0.40304757208473	0.0026046682663109	0.846837560572513
17_43205356_45363133	ENSG00000260075.1	NSFP1	Breast_Mammary_Tissue	COVID19_HGI_C2_ALL_leave_UKBB_23andme_20210107	17_44819595_T_G	1.23066e-25	0.04914	4754	2.49256117547822e-12	0.64006154966261	1.38500158940742e-12	0.355648470852441	0.00428997948107208	0.99965011963696
17_43205356_45363133	ENSG00000260075.1	NSFP1	Brain_Amygdala	COVID19_HGI_B1_ALL_leave_UKBB_23andme_20210107	17_44248499_G_C	3.62834e-12	0.2309	4232	0.230710313055483	0.649659123673498	0.0286906110628385	0.0807799746023702	0.0101599776058108	0.0457868452735741
17_43205356_45363133	ENSG00000260075.1	NSFP1	Skin_Sun_Exposed_Lower_leg	COVID19_HGI_A2_ALL_leave_UKBB_23andme_20210107	17_44410368_T_G	1.28531e-52	0.2803	4736	1.84440582408586e-36	0.891220021095139	2.19709016785613e-37	0.106161150564176	0.00261882834068073	0.999702136505351
17_43205356_45363133	ENSG00000260075.1	NSFP1	Brain_Caudate_basal_ganglia	COVID19_HGI_C2_ALL_eur_leave_23andme_20210107	17_44410368_T_G	1.1986e-22	0.02008	5036	4.19575549790269e-09	0.282942603328197	1.0573454508401e-08	0.713021483886125	0.00403589801646725	0.996326737093933
17_43205356_45363133	ENSG00000260075.1	NSFP1	Minor_Salivary_Gland	COVID19_HGI_B2_ALL_leave_23andme_20210107	17_44219831_T_A	0.398793	9.948e-10	4494	1.62053346254649e-05	9.77724233362157e-05	0.140454288795187	0.847397568960334	0.0120341644865176	0.0192856855082574
17_43205356_45363133	ENSG00000260075.1	NSFP1	Colon_Sigmoid	COVID19_HGI_B2_ALL_eur_leave_ukbb_23andme_20210107	17_44819595_T_G	8.03932e-29	0.1049	4807	1.43531510940182e-13	0.590865456348615	9.87792708766775e-14	0.406634750675707	0.00249979297543669	0.990119318625666
17_43205356_45363133	ENSG00000260075.1	NSFP1	Minor_Salivary_Gland	COVID19_HGI_B1_ALL_leave_UKBB_23andme_20210107	17_44819595_T_G	1.87808e-12	0.7144	4246	0.139661523261824	0.740435582667003	0.0174362258019268	0.092430614095115	0.0100360541741315	0.432692701136277
17_43205356_45363133	ENSG00000260075.1	NSFP1	Liver	COVID19_HGI_A2_ALL_leave_23andme_20210107	17_44410368_T_G	3.8771e-19	0.1857	4724	5.67055003407539e-07	0.515345063827227	5.31499259830744e-07	0.483030036859403	0.00162380075910621	0.945563762454002
17_43205356_45363133	ENSG00000260075.1	NSFP1	Stomach	COVID19_HGI_B2_ALL_eur_leave_23andme_20210107	17_44819595_T_G	5.15113e-20	0.667	4806	3.37463176397683e-10	0.00314459782001557	1.0697735284335e-07	0.996851724470607	3.57039455939561e-06	0.635951322581843
17_43205356_45363133	ENSG00000260075.1	NSFP1	Ovary	COVID19_HGI_A2_ALL_eur_leave_ukbb_23andme_20210107	17_44819595_T_G	1.59956e-12	0.04656	5120	0.127423989076209	0.81049794033747	0.0077818954295771	0.049493021104311	0.00480315405243242	0.548183936115174
17_43205356_45363133	ENSG00000260075.1	NSFP1	Cells_Transformed_fibroblasts	COVID19_HGI_C2_ALL_leave_UKBB_23andme_20210107	17_44819595_T_G	8.17208e-30	0.04914	4754	2.58338229472742e-15	0.640060862120209	1.43546670767589e-15	0.355648087746103	0.00429105013368536	0.999999987542026
17_43205356_45363133	ENSG00000260075.1	NSFP1	Thyroid	COVID19_HGI_A2_ALL_leave_23andme_20210107	17_44410368_T_G	2.48881e-53	0.1857	4724	7.43542141511943e-37	0.515389237676058	6.96920220246322e-37	0.483071525463159	0.00153923686078758	0.99999995209116
17_43205356_45363133	ENSG00000260075.1	NSFP1	Liver	COVID19_HGI_B2_ALL_leave_23andme_20210107	17_44219831_T_A	0.799696	9.948e-10	4492	5.28594571388126e-08	0.000115308125225754	0.000458141569769592	0.999394368751867	3.21286936802298e-05	0.0176612128520167
17_43205356_45363133	ENSG00000260075.1	NSFP1	Thyroid	COVID19_HGI_A2_ALL_leave_UKBB_23andme_20210107	17_44410368_T_G	2.48881e-53	0.2803	4736	1.28574687933118e-36	0.89122064101894	1.53160534956039e-37	0.106161225105105	0.00261813387595519	0.999999983079448
17_43205356_45363133	ENSG00000260075.1	NSFP1	Adipose_Subcutaneous	COVID19_HGI_A2_ALL_leave_UKBB_23andme_20210107	17_44410368_T_G	6.26125e-54	0.2803	4736	3.76109363214214e-37	0.891220641054123	4.4802839655212e-38	0.106161225109336	0.00261813383653508	0.999999999990692
17_43205356_45363133	ENSG00000260075.1	NSFP1	Heart_Atrial_Appendage	COVID19_HGI_A2_ALL_eur_leave_ukbb_23andme_20210107	17_44410368_T_G	6.4262e-33	0.1608	5128	1.07004651488721e-18	0.938412649171312	6.5486791629153e-20	0.0574266451176418	0.00416070571104857	0.999998925263862
17_43205356_45363133	ENSG00000260075.1	NSFP1	Minor_Salivary_Gland	COVID19_HGI_C2_ALL_leave_23andme_20210107	17_44819595_T_G	1.87808e-12	0.01683	4910	0.0328000172096405	0.200376426680313	0.106030027157614	0.647727995908063	0.0130655330443705	0.111905248782553
17_43205356_45363133	ENSG00000260075.1	NSFP1	Adipose_Visceral_Omentum	COVID19_HGI_B1_ALL_eur_leave_ukbb_23andme_20210107	17_44819595_T_G	2.609e-28	0.5736	4634	3.27367028910822e-15	0.830794935700941	6.24609337043059e-16	0.158503207052087	0.0107018572469653	0.940316502555437
17_43205356_45363133	ENSG00000260075.1	NSFP1	Uterus	COVID19_HGI_A2_ALL_eur_leave_23andme_20210107	17_44819595_T_G	4.07757e-10	0.01028	5109	0.438923506171748	0.320290935451096	0.132459819830999	0.0966468025688921	0.0116789359772652	0.0872932297395614
17_43205356_45363133	ENSG00000260075.1	NSFP1	Esophagus_Gastroesophageal_Junction	COVID19_HGI_B2_ALL_leave_UKBB_23andme_20210107	17_44132301_C_A	4.64449e-21	0.6777	4168	1.23616091155903e-09	0.137169365826202	7.77409758793489e-09	0.86264481941703	0.00018580574651089	0.18429342479697
17_43205356_45363133	ENSG00000260075.1	NSFP1	Brain_Hypothalamus	COVID19_HGI_B2_ALL_eur_leave_23andme_20210107	17_44189067_A_G	6.72614e-09	6.783e-05	4793	0.00032835848036831	0.00277363990221441	0.104090994947811	0.87924174352196	0.0135652631476463	0.0577877342181607
17_43205356_45363133	ENSG00000260075.1	NSFP1	Skin_Not_Sun_Exposed_Suprapubic	COVID19_HGI_A2_ALL_leave_UKBB_23andme_20210107	17_44410368_T_G	6.0989e-42	0.2803	4736	4.53797530945862e-27	0.891220526662825	5.40571971969726e-28	0.106161211354687	0.00261826198249128	0.999945019309818
17_43205356_45363133	ENSG00000260075.1	NSFP1	Brain_Hippocampus	COVID19_HGI_A2_ALL_leave_23andme_20210107	17_44819595_T_G	1.41478e-15	0.004158	4720	0.00251455051617856	0.496402872232545	0.00235676369600411	0.465220328288478	0.033505485266794	0.987411558073518
17_43205356_45363133	ENSG00000260075.1	NSFP1	Liver	COVID19_HGI_B1_ALL_leave_23andme_20210107	17_44819595_T_G	1.35161e-16	0.1879	4626	1.42139910243423e-05	0.0308940067804872	0.000445120813819748	0.967465691407746	0.00118096700692243	0.447718521947795
17_43205356_45363133	ENSG00000260075.1	NSFP1	Adipose_Visceral_Omentum	COVID19_HGI_A2_ALL_eur_leave_ukbb_23andme_20210107	17_44410368_T_G	7.7264e-37	0.1608	5128	1.11324872956308e-22	0.938412650648862	6.81307649434295e-24	0.0574266452096379	0.0041607041414978	0.999999717692955
17_43205356_45363133	ENSG00000260075.1	NSFP1	Thyroid	COVID19_HGI_C2_ALL_eur_leave_ukbb_23andme_20210107	17_44410368_T_G	2.48881e-53	0.174	5047	9.26215792876275e-37	0.642010216722009	5.13890281915747e-37	0.35620333745897	0.00178644581901913	0.999999995757037
17_43205356_45363133	ENSG00000260075.1	NSFP1	Muscle_Skeletal	COVID19_HGI_C2_ALL_leave_UKBB_23andme_20210107	17_44819595_T_G	1.74586e-52	0.04914	4754	7.65325333102835e-36	0.640060862093913	4.25256083256542e-36	0.355648087731452	0.00429105017462882	0.999999992827824
17_43205356_45363133	ENSG00000260075.1	NSFP1	Colon_Transverse	COVID19_HGI_A2_ALL_eur_leave_23andme_20210107	17_44410368_T_G	1.6453e-31	0.1017	5116	1.32104267604566e-16	0.765355336404815	3.9870223583905e-17	0.23098727831209	0.00365738528309108	0.999863851459618
17_43205356_45363133	ENSG00000260075.1	NSFP1	Colon_Sigmoid	COVID19_HGI_B1_ALL_leave_UKBB_23andme_20210107	17_44819595_T_G	8.03932e-29	0.7144	4249	2.17332755806198e-13	0.880683229197858	2.71445554902711e-14	0.109986766514314	0.00933000428758455	0.971557535383116
17_43205356_45363133	ENSG00000260075.1	NSFP1	Heart_Atrial_Appendage	COVID19_HGI_C2_ALL_eur_leave_ukbb_23andme_20210107	17_44410368_T_G	6.4262e-33	0.174	5047	7.32066852035845e-19	0.642010215847361	4.06171049843165e-19	0.356203336972327	0.00178644718031208	0.999998301288493
17_43205356_45363133	ENSG00000260075.1	NSFP1	Thyroid	COVID19_HGI_B2_ALL_leave_UKBB_23andme_20210107	17_44155890_T_TA	1.86547e-33	0.4677	4168	6.3292989129756e-21	0.137169280196303	3.98043547183727e-20	0.862644280265009	0.000186439538688097	0.150507210348683
17_43205356_45363133	ENSG00000260075.1	NSFP1	Cells_Transformed_fibroblasts	COVID19_HGI_B2_ALL_eur_leave_ukbb_23andme_20210107	17_44819595_T_G	8.17208e-30	0.1049	4807	2.38467589596554e-15	0.590829205362478	1.64114865605249e-15	0.40660974126312	0.00256105337439597	0.999999988222307
17_43205356_45363133	ENSG00000260075.1	NSFP1	Brain_Anterior_cingulate_cortex_BA24	COVID19_HGI_B2_ALL_eur_leave_ukbb_23andme_20210107	17_44819595_T_G	8.02882e-24	0.1049	4793	4.28989343288759e-07	0.590876730106578	2.95174259822547e-07	0.406561387770203	0.00256115795961658	0.999958808030889
17_43205356_45363133	ENSG00000260075.1	NSFP1	Brain_Hypothalamus	COVID19_HGI_B2_ALL_eur_leave_ukbb_23andme_20210107	17_44189067_A_G	6.72614e-09	0.05319	4794	0.0622864948889705	0.526140076952707	0.0428593979780329	0.362030817701736	0.00668321247855359	0.0610627912180995
17_43205356_45363133	ENSG00000260075.1	NSFP1	Heart_Atrial_Appendage	COVID19_HGI_B1_ALL_leave_23andme_20210107	17_44259690_T_G	1.053e-25	0.009545	4632	3.79216451939366e-14	0.0307511157161328	1.18756043360193e-12	0.963000713336954	0.00624817094568902	0.20094265453433
17_43205356_45363133	ENSG00000260075.1	NSFP1	Pancreas	COVID19_HGI_A2_ALL_eur_leave_23andme_20210107	17_44410368_T_G	1.43682e-33	0.1017	5118	1.01272504368595e-17	0.765343215093853	3.05668120031973e-18	0.230997858410828	0.00365892649532215	0.999999995132285
17_43205356_45363133	ENSG00000260075.1	NSFP1	Breast_Mammary_Tissue	COVID19_HGI_C2_ALL_leave_23andme_20210107	17_44819595_T_G	1.23066e-25	0.01683	4913	9.16793974219907e-13	0.235422682649562	2.9636738452451e-12	0.761035543086246	0.00354177426031084	0.998484272154377
17_43205356_45363133	ENSG00000260075.1	NSFP1	Artery_Coronary	COVID19_HGI_A2_ALL_eur_leave_23andme_20210107	17_44410368_T_G	1.2238e-21	0.1017	5117	3.6332740261805e-08	0.765346358218946	1.0966016555473e-08	0.230994630028434	0.00365896445386155	0.999846582261584
17_43205356_45363133	ENSG00000260075.1	NSFP1	Prostate	COVID19_HGI_B2_ALL_leave_UKBB_23andme_20210107	17_44863133_T_C	0.320379	2.548e-06	4167	0.00876824175403689	0.127768900994849	0.0551425999462718	0.803521106129666	0.00479915117517716	0.0129352377864949
17_43205356_45363133	ENSG00000260075.1	NSFP1	Esophagus_Gastroesophageal_Junction	COVID19_HGI_B1_ALL_leave_23andme_20210107	17_44132301_C_A	4.64449e-21	0.007056	4632	2.50820187924188e-10	0.0306820443583492	7.85472596465814e-09	0.960835429069549	0.00848251846655538	0.193893693057001
17_43205356_45363133	ENSG00000260075.1	NSFP1	Small_Intestine_Terminal_Ileum	COVID19_HGI_C2_ALL_eur_leave_ukbb_23andme_20210107	17_44155890_T_TA	2.30359e-12	0.04613	5037	0.0101465559252199	0.630583717423205	0.00562855454277326	0.349797100550378	0.00384407155842389	0.0638933863243696
17_43205356_45363133	ENSG00000260075.1	NSFP1	Brain_Frontal_Cortex_BA9	COVID19_HGI_B1_ALL_eur_leave_23andme_20210107	17_44189067_A_G	0.000401953	7.033e-07	4622	0.000874514690121994	0.0983572707280464	0.00786478525468017	0.884549471370988	0.00835395795616424	0.421207482896198
17_43205356_45363133	ENSG00000260075.1	NSFP1	Vagina	COVID19_HGI_A2_ALL_eur_leave_ukbb_23andme_20210107	17_44819595_T_G	9.35431e-13	0.04656	5108	0.0999589925768838	0.83889796278266	0.00610321017066859	0.0512168871320505	0.003822947337737	0.410322719516713
17_43205356_45363133	ENSG00000260075.1	NSFP1	Brain_Hypothalamus	COVID19_HGI_C2_ALL_leave_23andme_20210107	17_44095724_T_TA	1.11047e-09	0.001876	4900	0.0224784698308196	0.210671902175843	0.0726640555954341	0.681006255160126	0.0131793172377777	0.0255246377164855
17_43205356_45363133	ENSG00000260075.1	NSFP1	Brain_Putamen_basal_ganglia	COVID19_HGI_A2_ALL_leave_UKBB_23andme_20210107	17_44410368_T_G	1.94572e-15	0.2803	4727	0.00176237179847593	0.888439836266586	0.000209753416304401	0.105736203128605	0.00385183539002899	0.635447855957991
17_43205356_45363133	ENSG00000260075.1	NSFP1	Lung	COVID19_HGI_C2_ALL_leave_23andme_20210107	17_44819595_T_G	2.30259e-45	0.01683	4913	1.34417725989458e-28	0.235423444284296	4.34525433253693e-28	0.761038008411566	0.00353854730413488	0.999999749708653
17_43205356_45363133	ENSG00000260075.1	NSFP1	Spleen	COVID19_HGI_B1_ALL_leave_UKBB_23andme_20210107	17_44819595_T_G	2.69172e-17	0.7144	4245	0.000327092401702902	0.880905083448016	4.06462344807071e-05	0.109456661405678	0.00927051651012205	0.98746044646305
17_43205356_45363133	ENSG00000260075.1	NSFP1	Pancreas	COVID19_HGI_A2_ALL_eur_leave_ukbb_23andme_20210107	17_44410368_T_G	1.43682e-33	0.1608	5128	1.24173569838523e-17	0.938412649735623	7.59941608213226e-19	0.0574266451527778	0.00416070511160228	0.999999996136417
17_43205356_45363133	ENSG00000260075.1	NSFP1	Testis	COVID19_HGI_B1_ALL_eur_leave_23andme_20210107	17_44819595_T_G	2.45917e-24	0.254	4632	9.03935030656295e-12	0.0997583977783188	8.13019427321227e-11	0.897246394201461	0.00299520792987983	0.503865315934571
17_43205356_45363133	ENSG00000260075.1	NSFP1	Muscle_Skeletal	COVID19_HGI_A2_ALL_eur_leave_ukbb_23andme_20210107	17_44410368_T_G	2.19805e-64	0.1608	5128	1.55286504030907e-47	0.938412656545418	9.50352605313012e-49	0.0574266455767706	0.0041606978778135	0.999998797019585
17_43205356_45363133	ENSG00000260075.1	NSFP1	Colon_Transverse	COVID19_HGI_C2_ALL_eur_leave_23andme_20210107	17_44410368_T_G	1.6453e-31	0.02008	5042	4.88373245093829e-17	0.282942463606662	1.2307259452632e-16	0.713025673338153	0.00403186305518676	0.999966292541382
17_43205356_45363133	ENSG00000260075.1	NSFP1	Thyroid	COVID19_HGI_B1_ALL_leave_23andme_20210107	17_44819595_T_G	1.26864e-44	0.1879	4632	2.45661122992629e-29	0.0309262084136791	7.69316384477194e-28	0.968489608834636	0.000584182751691413	0.999998918214149
17_43205356_45363133	ENSG00000260075.1	NSFP1	Heart_Left_Ventricle	COVID19_HGI_A2_ALL_leave_UKBB_23andme_20210107	17_44410368_T_G	1.38599e-26	0.2803	4736	8.36791714003408e-14	0.891220610639233	9.96801692648945e-15	0.106161221452185	0.0026181679084869	0.999985340390976
17_43205356_45363133	ENSG00000260075.1	NSFP1	Adipose_Subcutaneous	COVID19_HGI_B2_ALL_eur_leave_23andme_20210107	17_44819595_T_G	5.17115e-41	0.667	4806	1.32843157925726e-27	0.00314459853936244	4.21118817464636e-25	0.996851952628386	3.44883225100633e-06	0.999999996956305
17_43205356_45363133	ENSG00000260075.1	NSFP1	Esophagus_Gastroesophageal_Junction	COVID19_HGI_C2_ALL_eur_leave_ukbb_23andme_20210107	17_44410368_T_G	1.63289e-30	0.174	5047	5.07866244936246e-16	0.642010216640632	2.81778317529341e-16	0.356203337413689	0.00178644594568098	0.999999813607328
17_43205356_45363133	ENSG00000260075.1	NSFP1	Brain_Spinal_cord_cervical_c-1	COVID19_HGI_B1_ALL_eur_leave_ukbb_23andme_20210107	17_44819595_T_G	1.11431e-09	0.5736	4619	0.498597678977724	0.332862987505872	0.0947037782721716	0.0632134639662446	0.0106220912779877	0.0410195043914696
17_43205356_45363133	ENSG00000260075.1	NSFP1	Brain_Cortex	COVID19_HGI_B2_ALL_eur_leave_23andme_20210107	17_44819595_T_G	1.93067e-19	0.667	4800	7.43204594223399e-08	0.00314451788140787	2.35599187455525e-05	0.996826256729252	5.59115013641885e-06	0.401411159790924
17_43205356_45363133	ENSG00000260075.1	NSFP1	Minor_Salivary_Gland	COVID19_HGI_A2_ALL_leave_UKBB_23andme_20210107	17_44819595_T_G	1.87808e-12	0.01883	4736	0.0373256896908648	0.851339740022673	0.0044463048618323	0.10140767631393	0.00548058911069996	0.552801659322672
17_43205356_45363133	ENSG00000260075.1	NSFP1	Pituitary	COVID19_HGI_B1_ALL_eur_leave_23andme_20210107	17_44819595_T_G	3.22096e-24	0.254	4630	3.75446852765272e-10	0.0998953205112555	3.37683052213813e-09	0.898473252136226	0.00163142360023921	0.996240710286608
17_43205356_45363133	ENSG00000260075.1	NSFP1	Brain_Cortex	COVID19_HGI_C2_ALL_leave_23andme_20210107	17_44819595_T_G	1.93067e-19	0.01683	4908	5.4918021427331e-06	0.235295578517951	1.77529313584993e-05	0.760618068903034	0.00406310784551514	0.559380280086995
17_43205356_45363133	ENSG00000260075.1	NSFP1	Artery_Tibial	COVID19_HGI_B2_ALL_leave_UKBB_23andme_20210107	17_44155890_T_TA	6.3846e-32	0.4677	4168	6.56174871592832e-20	0.137169080322274	4.12662092678517e-19	0.86264302181806	0.000187897859667493	0.188614945925239
17_43205356_45363133	ENSG00000260075.1	NSFP1	Prostate	COVID19_HGI_B1_ALL_eur_leave_23andme_20210107	17_44189067_A_G	0.00416998	7.033e-07	4626	0.00637834231392708	0.0904182964865573	0.0573669898774507	0.81319205325811	0.0326443180639554	0.248957291131686
17_43205356_45363133	ENSG00000260075.1	NSFP1	Liver	COVID19_HGI_B1_ALL_eur_leave_ukbb_23andme_20210107	17_44819595_T_G	1.35161e-16	0.5736	4627	0.000384604965709676	0.830632814874308	7.31524438665077e-05	0.157976679948944	0.0109327477671723	0.872742573679221
17_43205356_45363133	ENSG00000260075.1	NSFP1	Pituitary	COVID19_HGI_C2_ALL_eur_leave_23andme_20210107	17_44410368_T_G	3.6752e-26	0.02008	5043	8.87934009604516e-12	0.282940339704536	2.23764355257338e-11	0.713021502089761	0.00403815817444489	0.990628856176757
17_43205356_45363133	ENSG00000260075.1	NSFP1	Artery_Coronary	COVID19_HGI_C2_ALL_leave_UKBB_23andme_20210107	17_44819595_T_G	1.71351e-15	0.04914	4754	0.00146584337671551	0.638909826377512	0.000814501736826504	0.355009000352579	0.00380082815636727	0.902048472263142
17_43205356_45363133	ENSG00000260075.1	NSFP1	Brain_Cerebellum	COVID19_HGI_B2_ALL_leave_UKBB_23andme_20210107	17_44259690_T_G	1.35673e-16	0.5242	4165	1.19424181754962e-05	0.137156949833542	7.51041808829968e-05	0.862560486774043	0.000195516793356203	0.098568654912965
17_43205356_45363133	ENSG00000260075.1	NSFP1	Brain_Putamen_basal_ganglia	COVID19_HGI_B2_ALL_eur_leave_23andme_20210107	17_44219831_T_A	0.99298	9.688e-08	4785	9.76288106812101e-05	0.00304006626815833	0.0309487465510245	0.963711683145594	0.00220187522454218	0.00603751047707797
17_43205356_45363133	ENSG00000260075.1	NSFP1	Testis	COVID19_HGI_C2_ALL_eur_leave_23andme_20210107	17_44410368_T_G	8.35894e-38	0.02008	5044	8.57454379493069e-22	0.282941215129558	2.16083636228489e-21	0.713024764552594	0.00403402031784705	0.999999982779066
17_43205356_45363133	ENSG00000260075.1	NSFP1	Skin_Sun_Exposed_Lower_leg	COVID19_HGI_C2_ALL_leave_23andme_20210107	17_44819595_T_G	1.25514e-49	0.01683	4913	1.52349970417992e-32	0.235423444333206	4.92494099381334e-32	0.761038008569887	0.00353854709690409	0.999999998950017
17_43205356_45363133	ENSG00000260075.1	NSFP1	Brain_Anterior_cingulate_cortex_BA24	COVID19_HGI_B1_ALL_leave_23andme_20210107	17_44819595_T_G	8.02882e-24	0.1879	4619	2.24545734227068e-08	0.0309282270769821	7.03142338895307e-07	0.968485678672469	0.000585368653637143	0.997957925666323
17_43205356_45363133	ENSG00000260075.1	NSFP1	Brain_Substantia_nigra	COVID19_HGI_A2_ALL_leave_UKBB_23andme_20210107	17_44819595_T_G	7.78741e-10	0.01883	4734	0.445389283687663	0.441796786945774	0.053047254034551	0.0526122220047643	0.00715445332724816	0.131828551923237
17_43205356_45363133	ENSG00000260075.1	NSFP1	Minor_Salivary_Gland	COVID19_HGI_B1_ALL_eur_leave_23andme_20210107	17_44189067_A_G	0.000326183	7.033e-07	4613	0.0141574709423139	0.0783791676015941	0.127328684567688	0.70484696491956	0.0752877119688438	0.590684406799251
17_43205356_45363133	ENSG00000260075.1	NSFP1	Brain_Caudate_basal_ganglia	COVID19_HGI_B1_ALL_leave_UKBB_23andme_20210107	17_44819595_T_G	1.30494e-20	0.7144	4242	4.10263786843764e-06	0.880941441703894	5.11460817360747e-07	0.109814499395793	0.00923944480162762	0.998387513652356
17_43205356_45363133	ENSG00000260075.1	NSFP1	Breast_Mammary_Tissue	COVID19_HGI_C2_ALL_eur_leave_ukbb_23andme_20210107	17_44410368_T_G	3.59116e-31	0.174	5047	1.46714981609943e-17	0.642010207801913	8.14015522523798e-18	0.35620333249597	0.00178645970211417	0.999986264240801
17_43205356_45363133	ENSG00000260075.1	NSFP1	Brain_Putamen_basal_ganglia	COVID19_HGI_C2_ALL_eur_leave_ukbb_23andme_20210107	17_44410368_T_G	1.94572e-15	0.174	5023	0.00127022229366657	0.640664951869175	0.000704610055537797	0.355383824636336	0.00197639114528415	0.845470066152219
17_43205356_45363133	ENSG00000260075.1	NSFP1	Brain_Hippocampus	COVID19_HGI_B1_ALL_leave_UKBB_23andme_20210107	17_44819595_T_G	1.41478e-15	0.7144	4235	0.00506333690912416	0.875963372880706	0.000630283980689025	0.109030574011471	0.00931243221800971	0.952005953160533
17_43205356_45363133	ENSG00000260075.1	NSFP1	Cells_Transformed_fibroblasts	COVID19_HGI_C2_ALL_eur_leave_23andme_20210107	17_44410368_T_G	9.21086e-35	0.02008	5044	7.8922200806294e-21	0.282941216275434	1.98888670199122e-20	0.713024767444302	0.00403401628026576	0.999992118391761
17_43205356_45363133	ENSG00000260075.1	NSFP1	Adipose_Subcutaneous	COVID19_HGI_B2_ALL_eur_leave_ukbb_23andme_20210107	17_44819595_T_G	5.17115e-41	0.1049	4807	2.49595032396962e-25	0.590829205329821	1.7177284035481e-25	0.406609741240591	0.00256105342959093	0.999999999291795
17_43205356_45363133	ENSG00000260075.1	NSFP1	Prostate	COVID19_HGI_A2_ALL_eur_leave_23andme_20210107	17_44410368_T_G	1.46085e-17	0.1017	5112	1.0465754222099e-05	0.765361634662743	3.15835190064737e-06	0.230966927030554	0.00365781420058143	0.999636481433211
17_43205356_45363133	ENSG00000260075.1	NSFP1	Artery_Aorta	COVID19_HGI_B1_ALL_leave_UKBB_23andme_20210107	17_44819595_T_G	1.49012e-28	0.7144	4249	9.06561376072326e-14	0.880768202910472	1.13228240661871e-14	0.109997475293984	0.00923432179544126	0.999958646166588
17_43205356_45363133	ENSG00000260075.1	NSFP1	Brain_Hypothalamus	COVID19_HGI_B1_ALL_eur_leave_23andme_20210107	17_44189067_A_G	6.72614e-09	7.033e-07	4618	0.000487928280974994	0.00384471595870444	0.00438805087246145	0.0336187513388867	0.957660553548972	0.78005326187634
17_43205356_45363133	ENSG00000260075.1	NSFP1	Brain_Amygdala	COVID19_HGI_C2_ALL_leave_23andme_20210107	17_44363616_A_T	2.3828e-12	0.001587	4875	0.049151239875126	0.181307483212706	0.158881587761475	0.586052588083783	0.0246071010669111	0.0336653897513588
17_43205356_45363133	ENSG00000260075.1	NSFP1	Pancreas	COVID19_HGI_C2_ALL_eur_leave_23andme_20210107	17_44410368_T_G	1.43682e-33	0.02008	5044	3.74396281943715e-18	0.282941214822811	9.43501041310834e-18	0.713024763778492	0.00403402139869636	0.999999999088686
17_43205356_45363133	ENSG00000260075.1	NSFP1	Adrenal_Gland	COVID19_HGI_B2_ALL_eur_leave_23andme_20210107	17_44819595_T_G	1.21052e-20	0.667	4806	9.8124672240415e-09	0.00314458789136615	3.11059647957874e-06	0.996848576899441	3.71480024476832e-06	0.880849450504907
17_43205356_45363133	ENSG00000260075.1	NSFP1	Liver	COVID19_HGI_C2_ALL_leave_23andme_20210107	17_44819595_T_G	1.35161e-16	0.01683	4908	0.00010766986901381	0.235227008522557	0.000348057157357379	0.760398640327075	0.00391862412399734	0.813281771364409
17_43205356_45363133	ENSG00000260075.1	NSFP1	Colon_Sigmoid	COVID19_HGI_B1_ALL_leave_23andme_20210107	17_44819595_T_G	8.03932e-29	0.1879	4632	7.50963263474758e-15	0.0309135941246823	2.3517288193335e-13	0.968094169646991	0.000992236228081956	0.568738787199231
17_43205356_45363133	ENSG00000260075.1	NSFP1	Brain_Spinal_cord_cervical_c-1	COVID19_HGI_B1_ALL_leave_UKBB_23andme_20210107	17_44819595_T_G	1.11431e-09	0.7144	4240	0.550351396115822	0.332024733021095	0.0685627287047622	0.0413559069115745	0.00770523524674708	0.0519453272997206
17_43205356_45363133	ENSG00000260075.1	NSFP1	Artery_Tibial	COVID19_HGI_B1_ALL_leave_23andme_20210107	17_44819595_T_G	1.34773e-38	0.1879	4632	5.31119501822873e-25	0.0309261979331797	1.66326250523556e-23	0.968489280286572	0.000584521780246714	0.999375738114543
17_43205356_45363133	ENSG00000260075.1	NSFP1	Esophagus_Gastroesophageal_Junction	COVID19_HGI_C2_ALL_eur_leave_23andme_20210107	17_44410368_T_G	1.63289e-30	0.02008	5044	2.23822438234278e-16	0.282941214330678	5.64045942033468e-16	0.713024762536553	0.00403402313276866	0.99999946126373
17_43205356_45363133	ENSG00000260075.1	NSFP1	Artery_Coronary	COVID19_HGI_B1_ALL_eur_leave_ukbb_23andme_20210107	17_44819595_T_G	1.71351e-15	0.5736	4633	0.00201323790911145	0.828322535423147	0.000384083333966291	0.15801520553789	0.011264937795885	0.78548867696929
17_43205356_45363133	ENSG00000260075.1	NSFP1	Brain_Hypothalamus	COVID19_HGI_A2_ALL_eur_leave_ukbb_23andme_20210107	17_44410368_T_G	4.52122e-14	0.1608	5112	0.0063664602787938	0.932937240087214	0.000388803851355241	0.0569717455562357	0.0033357502264017	0.792868313196114
17_43205356_45363133	ENSG00000260075.1	NSFP1	Adipose_Visceral_Omentum	COVID19_HGI_C2_ALL_leave_23andme_20210107	17_44819595_T_G	2.609e-28	0.01683	4913	9.15456396190593e-16	0.235410485224208	2.95934992391391e-15	0.76099606140266	0.00359345337312684	0.934337505079166
17_43205356_45363133	ENSG00000260075.1	NSFP1	Colon_Transverse	COVID19_HGI_A2_ALL_leave_UKBB_23andme_20210107	17_44410368_T_G	1.6453e-31	0.2803	4736	1.53917482226518e-16	0.891220640982193	1.83349338006271e-17	0.106161225100686	0.00261813391711876	0.999999963795958
17_43205356_45363133	ENSG00000260075.1	NSFP1	Brain_Amygdala	COVID19_HGI_A2_ALL_eur_leave_23andme_20210107	17_44819595_T_G	2.2071e-11	0.01028	5069	0.158868388108475	0.604155739816484	0.047901851497736	0.182157571242412	0.00691644933489353	0.151559569467626
17_43205356_45363133	ENSG00000260075.1	NSFP1	Spleen	COVID19_HGI_B1_ALL_eur_leave_23andme_20210107	17_44189067_A_G	3.456e-06	7.033e-07	4626	3.67698666853132e-05	0.0993937403630611	0.000330703671589698	0.893928801404394	0.0063099846942699	0.519370038146461
17_43205356_45363133	ENSG00000260075.1	NSFP1	Breast_Mammary_Tissue	COVID19_HGI_A2_ALL_leave_UKBB_23andme_20210107	17_44410368_T_G	3.59116e-31	0.2803	4736	2.03665630468448e-17	0.891220527363807	2.42610247912346e-18	0.106161211438976	0.00261826119721976	0.999945361260309
17_43205356_45363133	ENSG00000260075.1	NSFP1	Brain_Hypothalamus	COVID19_HGI_A2_ALL_leave_23andme_20210107	17_44410368_T_G	4.52122e-14	0.1857	4720	0.00494109944480788	0.510045602568716	0.00463113610233496	0.478047263227782	0.00233489865635953	0.592173702068723
17_43205356_45363133	ENSG00000260075.1	NSFP1	Thyroid	COVID19_HGI_B2_ALL_leave_23andme_20210107	17_44819595_T_G	1.26864e-44	0.7375	4495	9.16394755872381e-32	0.000115364673416842	7.94254341038631e-28	0.999884515550577	1.19776003966045e-07	0.999999899421047
17_43205356_45363133	ENSG00000260075.1	NSFP1	Esophagus_Muscularis	COVID19_HGI_A2_ALL_eur_leave_ukbb_23andme_20210107	17_44410368_T_G	9.58762e-43	0.1608	5128	7.96139070528029e-27	0.938412646594278	4.87236701340894e-28	0.0574266449571903	0.00416070844852827	0.999998762231213
17_43205356_45363133	ENSG00000260075.1	NSFP1	Brain_Substantia_nigra	COVID19_HGI_C2_ALL_leave_23andme_20210107	17_44219831_T_A	0.431338	2.953e-06	4897	0.118651104710025	0.109436842849054	0.383551272257374	0.35373064165703	0.0346301385265169	0.0173145400375568
17_43205356_45363133	ENSG00000260075.1	NSFP1	Esophagus_Mucosa	COVID19_HGI_A2_ALL_eur_leave_ukbb_23andme_20210107	17_44410368_T_G	1.31569e-48	0.1608	5128	4.50728751478129e-32	0.938412649310323	2.75845763886516e-33	0.0574266451262976	0.0041607055633794	0.999999836188862
17_43205356_45363133	ENSG00000260075.1	NSFP1	Brain_Cerebellum	COVID19_HGI_B1_ALL_eur_leave_ukbb_23andme_20210107	17_44819595_T_G	2.09032e-21	0.5736	4627	6.97087644276947e-07	0.831055555560793	1.32894633850506e-07	0.158424111597563	0.0105195028593655	0.985980762021757
17_43205356_45363133	ENSG00000260075.1	NSFP1	Brain_Nucleus_accumbens_basal_ganglia	COVID19_HGI_A2_ALL_eur_leave_ukbb_23andme_20210107	17_44819595_T_G	9.00849e-20	0.04656	5114	4.3729846829601e-05	0.932210125707151	2.67122374977527e-06	0.0569329477564486	0.0108105254658215	0.958407435525827
17_43205356_45363133	ENSG00000260075.1	NSFP1	Esophagus_Muscularis	COVID19_HGI_B2_ALL_leave_UKBB_23andme_20210107	17_44155890_T_TA	6.95114e-30	0.4677	4168	2.13243944649241e-17	0.13716932156438	1.3410707459182e-16	0.862644540726706	0.000186137708917785	0.15741650955824
17_43205356_45363133	ENSG00000260075.1	NSFP1	Brain_Frontal_Cortex_BA9	COVID19_HGI_A2_ALL_eur_leave_ukbb_23andme_20210107	17_44410368_T_G	8.45859e-21	0.1608	5118	2.53269294195145e-06	0.938476913121651	1.54803284880836e-07	0.0573574328786368	0.00416296650348526	0.999209885096682
17_43205356_45363133	ENSG00000260075.1	NSFP1	Artery_Aorta	COVID19_HGI_A2_ALL_leave_UKBB_23andme_20210107	17_44410368_T_G	4.26143e-33	0.2803	4736	2.17136254799627e-18	0.891220182191069	2.58656703571087e-19	0.106161169934686	0.00261864787424726	0.999779519996894
17_43205356_45363133	ENSG00000260075.1	NSFP1	Testis	COVID19_HGI_C2_ALL_leave_23andme_20210107	17_44819595_T_G	2.45917e-24	0.01683	4913	1.98235004204403e-11	0.235399900829789	6.40824344065463e-11	0.760961800917505	0.00363829816879843	0.840089252250331
17_43205356_45363133	ENSG00000260075.1	NSFP1	Brain_Putamen_basal_ganglia	COVID19_HGI_B1_ALL_leave_UKBB_23andme_20210107	17_44819595_T_G	1.19871e-14	0.7144	4233	0.0282292351693581	0.853181677579415	0.00350152159001843	0.105818396594093	0.00926916906711554	0.905213838212585
17_43205356_45363133	ENSG00000260075.1	NSFP1	Adipose_Subcutaneous	COVID19_HGI_B2_ALL_leave_UKBB_23andme_20210107	17_44155890_T_TA	6.48044e-28	0.4677	4168	1.13221236565753e-16	0.137168953266753	7.12037513772169e-16	0.862642221851033	0.000188824882216119	0.205828840829597
17_43205356_45363133	ENSG00000260075.1	NSFP1	Brain_Spinal_cord_cervical_c-1	COVID19_HGI_C2_ALL_leave_23andme_20210107	17_44219831_T_A	0.855707	2.953e-06	4893	0.132860311369431	0.0953349783384549	0.429473288143775	0.308137796942266	0.034193625206072	0.016851406026705
17_43205356_45363133	ENSG00000260075.1	NSFP1	Skin_Not_Sun_Exposed_Suprapubic	COVID19_HGI_B1_ALL_eur_leave_23andme_20210107	17_44819595_T_G	1.02697e-37	0.254	4632	8.60968933243749e-23	0.0998932349208527	7.74374756268688e-22	0.898460498625209	0.00164626645393648	0.986462185863745
17_43205356_45363133	ENSG00000260075.1	NSFP1	Brain_Caudate_basal_ganglia	COVID19_HGI_B2_ALL_eur_leave_ukbb_23andme_20210107	17_44819595_T_G	1.30494e-20	0.1049	4799	2.74873989498189e-06	0.590856612846656	1.89147616217472e-06	0.406580545752384	0.00255820118490414	0.998849190280492
17_43205356_45363133	ENSG00000260075.1	NSFP1	Colon_Transverse	COVID19_HGI_A2_ALL_eur_leave_ukbb_23andme_20210107	17_44410368_T_G	1.6453e-31	0.1608	5126	1.61977967853524e-16	0.938430713289218	9.90996441542315e-18	0.0574099142714906	0.00415937243929001	0.999766324162774
17_43205356_45363133	ENSG00000260075.1	NSFP1	Adrenal_Gland	COVID19_HGI_C2_ALL_eur_leave_23andme_20210107	17_44410368_T_G	9.44077e-23	0.02008	5044	1.10870414619728e-09	0.282940713160622	2.79400081382228e-09	0.713023497796004	0.00403578514067092	0.998285206082761
17_43205356_45363133	ENSG00000260075.1	NSFP1	Colon_Transverse	COVID19_HGI_B2_ALL_leave_23andme_20210107	17_44819595_T_G	1.69904e-20	0.7375	4495	3.74014813981063e-12	0.000115364668028996	3.24164763835231e-08	0.999884468838932	1.34072820467017e-07	0.615848876371497
17_43205356_45363133	ENSG00000260075.1	NSFP1	Pituitary	COVID19_HGI_B2_ALL_leave_23andme_20210107	17_44819595_T_G	3.22096e-24	0.7375	4495	4.33536130599143e-13	0.000115364672928695	3.75752863620068e-09	0.999884511319248	1.20249862875921e-07	0.995598179594262
17_43205356_45363133	ENSG00000260075.1	NSFP1	Adipose_Visceral_Omentum	COVID19_HGI_C2_ALL_eur_leave_23andme_20210107	17_44410368_T_G	7.7264e-37	0.02008	5044	3.35656119180228e-23	0.282941215329346	8.45873512217485e-23	0.713024765056772	0.00403401961387989	0.99999993074466
17_43205356_45363133	ENSG00000260075.1	NSFP1	Uterus	COVID19_HGI_B2_ALL_leave_23andme_20210107	17_44219831_T_A	0.46518	9.948e-10	4494	7.16759025032563e-05	3.82248369814106e-05	0.621226783442016	0.331253511373049	0.04740980444545	0.0201483867720551
17_43205356_45363133	ENSG00000260075.1	NSFP1	Artery_Coronary	COVID19_HGI_C2_ALL_eur_leave_23andme_20210107	17_44410368_T_G	1.2238e-21	0.02008	5043	1.34319074399268e-08	0.28294208853121	3.38490811869044e-08	0.713024236461175	0.00403362772662473	0.999953526648019
17_43205356_45363133	ENSG00000260075.1	NSFP1	Uterus	COVID19_HGI_B2_ALL_leave_UKBB_23andme_20210107	17_44863133_T_C	0.406658	2.548e-06	4168	0.0921570840757844	0.0389701811418784	0.579567076037945	0.24503546690677	0.0442701918376221	0.0145967627844412
17_43205356_45363133	ENSG00000260075.1	NSFP1	Adrenal_Gland	COVID19_HGI_A2_ALL_eur_leave_23andme_20210107	17_44410368_T_G	9.44077e-23	0.1017	5116	2.99894804418993e-09	0.765329969340087	9.05125254610233e-10	0.230983804441903	0.00368622231393542	0.991310900349251
17_43205356_45363133	ENSG00000260075.1	NSFP1	Adrenal_Gland	COVID19_HGI_A2_ALL_leave_UKBB_23andme_20210107	17_44410368_T_G	9.44077e-23	0.2803	4736	3.49221699119532e-09	0.891197595090141	4.1599931615799e-10	0.106158454018538	0.00264394698310324	0.988963128386078
17_43205356_45363133	ENSG00000260075.1	NSFP1	Spleen	COVID19_HGI_B1_ALL_leave_23andme_20210107	17_44819595_T_G	2.69172e-17	0.1879	4628	1.14062698153765e-05	0.0308785802036697	0.000357195385727437	0.96698275205143	0.00177006608935783	0.324931187308249
17_43205356_45363133	ENSG00000260075.1	NSFP1	Esophagus_Gastroesophageal_Junction	COVID19_HGI_A2_ALL_leave_23andme_20210107	17_44410368_T_G	1.63289e-30	0.1857	4724	4.07701918240853e-16	0.515389237746483	3.82138005086699e-16	0.483071525529298	0.00153923672421955	0.999999929829971
17_43205356_45363133	ENSG00000260075.1	NSFP1	Brain_Caudate_basal_ganglia	COVID19_HGI_A2_ALL_leave_UKBB_23andme_20210107	17_44410368_T_G	1.1986e-22	0.2803	4734	1.32156514220448e-08	0.891181657211362	1.57389539008481e-09	0.106131067120189	0.00268726087890349	0.971125062533689
17_43205356_45363133	ENSG00000260075.1	NSFP1	Brain_Hypothalamus	COVID19_HGI_A2_ALL_eur_leave_23andme_20210107	17_44410368_T_G	4.52122e-14	0.1017	5102	0.00519155044043937	0.760760584013117	0.00156645895851926	0.229543176324069	0.0029382302638552	0.791465825659657
17_43205356_45363133	ENSG00000260075.1	NSFP1	Adipose_Subcutaneous	COVID19_HGI_B1_ALL_leave_23andme_20210107	17_44819595_T_G	5.17115e-41	0.1879	4632	1.30647366880964e-26	0.030926208431083	4.0913742763174e-25	0.968489609380225	0.000584182188693072	0.999999919442626
17_43205356_45363133	ENSG00000260075.1	NSFP1	Adipose_Visceral_Omentum	COVID19_HGI_C2_ALL_eur_leave_ukbb_23andme_20210107	17_44410368_T_G	7.7264e-37	0.174	5047	7.61623426548612e-23	0.642010217055679	4.22569859413945e-23	0.356203337644618	0.00178644529970088	0.999999769503104
17_43205356_45363133	ENSG00000260075.1	NSFP1	Artery_Aorta	COVID19_HGI_A2_ALL_leave_23andme_20210107	17_44410368_T_G	4.26143e-33	0.1857	4724	1.25568953333636e-18	0.515388761636398	1.17695471080401e-18	0.483071078349195	0.00154016001441044	0.999375985945576
17_43205356_45363133	ENSG00000260075.1	NSFP1	Skin_Not_Sun_Exposed_Suprapubic	COVID19_HGI_B2_ALL_eur_leave_ukbb_23andme_20210107	17_44819595_T_G	1.02697e-37	0.1049	4807	5.09088598736753e-22	0.590830726134561	3.50357912805667e-22	0.406610790437792	0.00255848342764638	0.999595780825668
17_43205356_45363133	ENSG00000260075.1	NSFP1	Artery_Aorta	COVID19_HGI_B2_ALL_leave_23andme_20210107	17_44819595_T_G	1.49012e-28	0.7375	4495	1.18741894825435e-17	0.000115364673416437	1.02915544664452e-13	0.99988451554706	1.19779417450792e-07	0.999933269958012
17_43205356_45363133	ENSG00000260075.1	NSFP1	Small_Intestine_Terminal_Ileum	COVID19_HGI_B1_ALL_eur_leave_ukbb_23andme_20210107	17_44132659_G_A	2.30359e-12	0.1991	4623	0.0164740409750303	0.810953796566303	0.00313435336913614	0.154277023404822	0.0151607856847086	0.0796182117209761
17_43205356_45363133	ENSG00000260075.1	NSFP1	Muscle_Skeletal	COVID19_HGI_A2_ALL_leave_23andme_20210107	17_44410368_T_G	2.19805e-64	0.1857	4724	8.52857520770155e-48	0.515389237712562	7.99381256326979e-48	0.483071525497442	0.00153923679000316	0.999999999963492
17_43205356_45363133	ENSG00000260075.1	NSFP1	Prostate	COVID19_HGI_A2_ALL_eur_leave_ukbb_23andme_20210107	17_44410368_T_G	1.46085e-17	0.1608	5122	1.28328318780756e-05	0.938466268459017	7.84421289299837e-07	0.0573606472461762	0.00415946704163872	0.999663095133609
17_43205356_45363133	ENSG00000260075.1	NSFP1	Skin_Sun_Exposed_Lower_leg	COVID19_HGI_A2_ALL_eur_leave_ukbb_23andme_20210107	17_44410368_T_G	1.28531e-52	0.1608	5128	1.94207186900863e-36	0.938412419598798	1.1885469841282e-37	0.05742663082395	0.00416094957725583	0.999909027086986
17_43205356_45363133	ENSG00000260075.1	NSFP1	Nerve_Tibial	COVID19_HGI_B2_ALL_eur_leave_ukbb_23andme_20210107	17_44819595_T_G	1.17015e-37	0.1049	4807	1.99108546058607e-22	0.59082920772197	1.37027729145702e-22	0.406609742890923	0.00256104938710364	0.999996169122097
17_43205356_45363133	ENSG00000260075.1	NSFP1	Small_Intestine_Terminal_Ileum	COVID19_HGI_A2_ALL_eur_leave_ukbb_23andme_20210107	17_44833217_C_A	5.86523e-13	0.2614	5113	0.0148861332200862	0.92544374907407	0.000908603472983967	0.0564839429957943	0.00227757123706497	0.0687856761800823
17_43205356_45363133	ENSG00000260075.1	NSFP1	Brain_Caudate_basal_ganglia	COVID19_HGI_A2_ALL_leave_23andme_20210107	17_44410368_T_G	1.1986e-22	0.1857	4722	7.6420036049475e-09	0.515329378739885	7.1627130011636e-09	0.483007326481828	0.00166327997356827	0.922362800557293
17_43205356_45363133	ENSG00000260075.1	NSFP1	Pituitary	COVID19_HGI_A2_ALL_eur_leave_ukbb_23andme_20210107	17_44410368_T_G	3.6752e-26	0.1608	5125	2.94485421109222e-11	0.938378356124214	1.80138785025832e-12	0.0573970336014693	0.00422461024306544	0.976611557785973
17_43205356_45363133	ENSG00000260075.1	NSFP1	Skin_Sun_Exposed_Lower_leg	COVID19_HGI_B2_ALL_leave_23andme_20210107	17_44819595_T_G	1.25514e-49	0.7375	4495	7.46561355948111e-36	0.000115364673416843	6.47056952272707e-32	0.999884515550592	1.19775996909685e-07	0.99999999689787
17_43205356_45363133	ENSG00000260075.1	NSFP1	Stomach	COVID19_HGI_C2_ALL_eur_leave_23andme_20210107	17_44410368_T_G	2.24418e-32	0.02008	5044	2.05631739972783e-17	0.28294121481531	5.18204293545966e-17	0.713024763759559	0.00403402142513028	0.999999998201687
17_43205356_45363133	ENSG00000260075.1	NSFP1	Skin_Not_Sun_Exposed_Suprapubic	COVID19_HGI_B2_ALL_leave_23andme_20210107	17_44819595_T_G	1.02697e-37	0.7375	4495	9.9403114484987e-26	0.000115364673402865	8.61543070674838e-22	0.999884515429316	1.19897283660993e-07	0.997572726475114
17_43205356_45363133	ENSG00000260075.1	NSFP1	Brain_Hypothalamus	COVID19_HGI_B1_ALL_leave_23andme_20210107	17_44189067_A_G	6.72614e-09	1.961e-06	4620	0.000987921057542672	0.00629798054102153	0.0309365817125084	0.196454878453271	0.765322638235656	0.66323609290316
17_43205356_45363133	ENSG00000260075.1	NSFP1	Heart_Left_Ventricle	COVID19_HGI_A2_ALL_eur_leave_ukbb_23andme_20210107	17_44410368_T_G	1.38599e-26	0.1608	5128	8.81100595023063e-14	0.938412641177226	5.39233110596882e-15	0.057426644619913	0.00416071420276633	0.999995035343719
17_43205356_45363133	ENSG00000260075.1	NSFP1	Adrenal_Gland	COVID19_HGI_C2_ALL_leave_23andme_20210107	17_44819595_T_G	1.21052e-20	0.01683	4913	7.31778197169747e-07	0.235394803386831	2.36558263302065e-06	0.760945304172706	0.00365679507963316	0.914547326969859
17_43205356_45363133	ENSG00000260075.1	NSFP1	Artery_Coronary	COVID19_HGI_B1_ALL_leave_UKBB_23andme_20210107	17_44819595_T_G	1.71351e-15	0.7144	4248	0.00215640519012278	0.877989761065898	0.000269292492352727	0.109633659744448	0.00995088150717831	0.792655673926308
17_43205356_45363133	ENSG00000260075.1	NSFP1	Adipose_Visceral_Omentum	COVID19_HGI_B2_ALL_leave_UKBB_23andme_20210107	17_44259690_T_G	2.44813e-25	0.5242	4168	1.27469804473499e-14	0.137169216298487	8.01645392784803e-14	0.86264387795155	0.000186905749868343	0.140004547200233
17_43205356_45363133	ENSG00000260075.1	NSFP1	Brain_Anterior_cingulate_cortex_BA24	COVID19_HGI_B1_ALL_eur_leave_23andme_20210107	17_44819595_T_G	8.02882e-24	0.254	4614	7.25391575111775e-08	0.0999129023476106	6.52301673793655e-07	0.898455915384426	0.0016304574271308	0.997273899320631
17_43205356_45363133	ENSG00000260075.1	NSFP1	Brain_Anterior_cingulate_cortex_BA24	COVID19_HGI_C2_ALL_eur_leave_23andme_20210107	17_44819595_T_G	8.02882e-24	0.01598	5027	2.04219097506965e-07	0.282807913814182	5.14631894933268e-07	0.712671102951281	0.00452026438354451	0.994761587919845
17_43205356_45363133	ENSG00000260075.1	NSFP1	Artery_Aorta	COVID19_HGI_B2_ALL_leave_UKBB_23andme_20210107	17_44155890_T_TA	2.0124e-20	0.4677	4168	4.37772077320082e-10	0.137168819791461	2.75310666963827e-09	0.862641381467033	0.000189795550627474	0.112140391420817
17_43205356_45363133	ENSG00000260075.1	NSFP1	Stomach	COVID19_HGI_A2_ALL_leave_UKBB_23andme_20210107	17_44410368_T_G	2.24418e-32	0.2803	4736	6.47707868570549e-17	0.891220641045695	7.71561535479708e-18	0.106161225108322	0.00261813384597967	0.999999995685748
17_43205356_45363133	ENSG00000260075.1	NSFP1	Vagina	COVID19_HGI_B1_ALL_eur_leave_ukbb_23andme_20210107	17_44819595_T_G	9.35431e-13	0.5736	4617	0.129862590256731	0.69930258094881	0.0247082808470697	0.133039584579723	0.0130869633676661	0.15552876220595
17_43205356_45363133	ENSG00000260075.1	NSFP1	Prostate	COVID19_HGI_B2_ALL_leave_23andme_20210107	17_44219831_T_A	0.805476	9.948e-10	4494	5.05387232185454e-06	0.000109891736194859	0.0438027389822008	0.952446036030097	0.00363627937918692	0.0153014858398384
17_43205356_45363133	ENSG00000260075.1	NSFP1	Ovary	COVID19_HGI_A2_ALL_leave_23andme_20210107	17_44819595_T_G	1.59956e-12	0.004158	4722	0.075550088353028	0.432491064660192	0.0708112362397209	0.405347418022412	0.0158001927246467	0.617117228227971
17_43205356_45363133	ENSG00000260075.1	NSFP1	Muscle_Skeletal	COVID19_HGI_A2_ALL_eur_leave_23andme_20210107	17_44410368_T_G	2.19805e-64	0.1017	5118	1.26647346882838e-47	0.765343221385795	3.82256335715924e-48	0.230997860318114	0.00365891829609234	0.999999299267462
17_43205356_45363133	ENSG00000260075.1	NSFP1	Adrenal_Gland	COVID19_HGI_A2_ALL_eur_leave_ukbb_23andme_20210107	17_44410368_T_G	9.44077e-23	0.1608	5126	3.67720679485454e-09	0.938421247085157	2.24973882710357e-10	0.0574090472731833	0.00416970173947924	0.996577692472769
17_43205356_45363133	ENSG00000260075.1	NSFP1	Brain_Anterior_cingulate_cortex_BA24	COVID19_HGI_A2_ALL_eur_leave_23andme_20210107	17_44819595_T_G	8.02882e-24	0.01028	5096	5.40394585189558e-07	0.748355614179381	1.62924280783241e-07	0.225596680449052	0.0260470020527009	0.999253093253051
17_43205356_45363133	ENSG00000260075.1	NSFP1	Colon_Transverse	COVID19_HGI_B2_ALL_eur_leave_23andme_20210107	17_44819595_T_G	1.69904e-20	0.667	4804	1.02717668029924e-10	0.0031445983817211	3.25619642299882e-08	0.996851872009534	3.49694406214664e-06	0.685002995706209
17_43205356_45363133	ENSG00000260075.1	NSFP1	Brain_Amygdala	COVID19_HGI_B2_ALL_leave_UKBB_23andme_20210107	17_44863133_T_C	0.571817	2.548e-06	4159	0.0385555098336861	0.0955494241109592	0.242464905428764	0.60086125238661	0.0225689082399815	0.0108502404674171
17_43205356_45363133	ENSG00000260075.1	NSFP1	Pituitary	COVID19_HGI_B1_ALL_eur_leave_ukbb_23andme_20210107	17_44819595_T_G	3.22096e-24	0.5736	4632	3.12336550144825e-09	0.831035326420032	5.95722697025904e-10	0.158493746962966	0.0104709228979147	0.999492856474825
17_43205356_45363133	ENSG00000260075.1	NSFP1	Lung	COVID19_HGI_A2_ALL_eur_leave_23andme_20210107	17_44410368_T_G	7.44067e-50	0.1017	5118	1.08565031428424e-33	0.765343171198234	3.27678961479589e-34	0.230997845104732	0.00365898369703002	0.999981826877803
17_43205356_45363133	ENSG00000260075.1	NSFP1	Cells_Transformed_fibroblasts	COVID19_HGI_A2_ALL_eur_leave_23andme_20210107	17_44410368_T_G	9.21086e-35	0.1017	5118	2.13480957088615e-20	0.765343097800175	6.44343923582664e-21	0.23099782285554	0.00365907934428159	0.999948915111156
17_43205356_45363133	ENSG00000260075.1	NSFP1	Thyroid	COVID19_HGI_B2_ALL_eur_leave_23andme_20210107	17_44819595_T_G	1.26864e-44	0.667	4806	2.49789951036819e-30	0.00314459853936235	7.91845439672458e-28	0.996851952628358	3.44883227421233e-06	0.999999953298457
17_43205356_45363133	ENSG00000260075.1	NSFP1	Brain_Hippocampus	COVID19_HGI_B2_ALL_eur_leave_ukbb_23andme_20210107	17_44819595_T_G	1.41478e-15	0.1049	4789	0.0033317185601185	0.587512560398172	0.00229237595517127	0.404233094501021	0.00263025058551761	0.916972444984532
17_43205356_45363133	ENSG00000260075.1	NSFP1	Colon_Sigmoid	COVID19_HGI_B1_ALL_eur_leave_23andme_20210107	17_44819595_T_G	8.03932e-29	0.254	4631	2.46256946393483e-14	0.0998585477698535	2.21487709219319e-13	0.898142858452092	0.00199859377780951	0.797788401384193
17_43205356_45363133	ENSG00000260075.1	NSFP1	Colon_Sigmoid	COVID19_HGI_A2_ALL_leave_UKBB_23andme_20210107	17_44410368_T_G	2.21534e-29	0.2803	4736	6.39662995821162e-15	0.890667973320319	7.61978334977675e-16	0.106094771189929	0.00323725548974218	0.784299464051607
17_43205356_45363133	ENSG00000260075.1	NSFP1	Skin_Not_Sun_Exposed_Suprapubic	COVID19_HGI_B1_ALL_leave_UKBB_23andme_20210107	17_44819595_T_G	1.02697e-37	0.7144	4249	7.59161295967104e-22	0.880763049770646	9.48181779962387e-23	0.109996825871507	0.0092401243578476	0.998276284307696
17_43205356_45363133	ENSG00000260075.1	NSFP1	Small_Intestine_Terminal_Ileum	COVID19_HGI_B2_ALL_leave_UKBB_23andme_20210107	17_44863133_T_C	0.0932528	2.548e-06	4165	0.00301539846553759	0.133933385533275	0.0189635030800733	0.84229025718059	0.00179745574052519	0.0199195969696935
17_43205356_45363133	ENSG00000260075.1	NSFP1	Brain_Cortex	COVID19_HGI_B1_ALL_eur_leave_ukbb_23andme_20210107	17_44819595_T_G	1.93067e-19	0.5736	4627	2.15861433462225e-05	0.829778922000485	4.11488480868204e-06	0.158165585632579	0.0120297913387807	0.622425997446141
17_43205356_45363133	ENSG00000260075.1	NSFP1	Brain_Putamen_basal_ganglia	COVID19_HGI_B1_ALL_eur_leave_ukbb_23andme_20210107	17_44819595_T_G	1.19871e-14	0.5736	4611	0.0260647932213543	0.805381044063649	0.00495269273080928	0.153023624597381	0.0105778453868065	0.880050945430227
17_43205356_45363133	ENSG00000260075.1	NSFP1	Brain_Cerebellum	COVID19_HGI_B2_ALL_eur_leave_ukbb_23andme_20210107	17_44819595_T_G	2.09032e-21	0.1049	4801	4.94128440318866e-07	0.590866666585207	3.40026819675404e-07	0.406593189852681	0.00253930940685183	0.996234950057565
17_43205356_45363133	ENSG00000260075.1	NSFP1	Artery_Tibial	COVID19_HGI_B1_ALL_eur_leave_ukbb_23andme_20210107	17_44819595_T_G	1.34773e-38	0.5736	4634	1.42714210112483e-23	0.830990408448895	2.72295681277248e-24	0.158540735838697	0.0104688557124101	0.999951807909419
17_43205356_45363133	ENSG00000260075.1	NSFP1	Colon_Transverse	COVID19_HGI_B2_ALL_eur_leave_ukbb_23andme_20210107	17_44819595_T_G	1.69904e-20	0.1049	4805	1.93062363350835e-08	0.591041061396186	1.3286481357865e-08	0.406750091720999	0.00220881429009517	0.805608875532602
17_43205356_45363133	ENSG00000260075.1	NSFP1	Adrenal_Gland	COVID19_HGI_C2_ALL_eur_leave_ukbb_23andme_20210107	17_44410368_T_G	9.44077e-23	0.174	5047	2.51571184059743e-09	0.642008334439231	1.39578689645178e-09	0.356202290190493	0.00178937145877656	0.997087589831705
17_43205356_45363133	ENSG00000260075.1	NSFP1	Whole_Blood	COVID19_HGI_A2_ALL_leave_UKBB_23andme_20210107	17_44410368_T_G	1.72136e-42	0.2803	4736	7.00839040810789e-28	0.89122064051683	8.34852365844309e-29	0.10616122504473	0.00261813443844089	0.999999741772432
17_43205356_45363133	ENSG00000260075.1	NSFP1	Muscle_Skeletal	COVID19_HGI_B1_ALL_leave_UKBB_23andme_20210107	17_44819595_T_G	1.74586e-52	0.7144	4249	1.05314095395567e-35	0.880768311970722	1.31535823754145e-36	0.109997489038262	0.00923419899102036	0.999999979598286
17_43205356_45363133	ENSG00000260075.1	NSFP1	Testis	COVID19_HGI_B2_ALL_eur_leave_23andme_20210107	17_44819595_T_G	2.45917e-24	0.667	4806	2.66921288178616e-13	0.00314459832039418	8.46152553048785e-11	0.996851883144828	3.51844989572526e-06	0.853506444454851
17_43205356_45363133	ENSG00000260075.1	NSFP1	Pancreas	COVID19_HGI_B2_ALL_eur_leave_23andme_20210107	17_44819595_T_G	2.41318e-22	0.667	4806	8.9065604861308e-11	0.0031445984288219	2.82341994737413e-08	0.996851917579689	3.45566822539109e-06	0.987798082502092
17_43205356_45363133	ENSG00000260075.1	NSFP1	Brain_Caudate_basal_ganglia	COVID19_HGI_B1_ALL_leave_23andme_20210107	17_44819595_T_G	1.30494e-20	0.1879	4625	1.43853201843785e-07	0.0309216038117228	4.50475344885499e-06	0.968307200391568	0.000766547190058443	0.76023265919651
17_43205356_45363133	ENSG00000260075.1	NSFP1	Brain_Substantia_nigra	COVID19_HGI_C2_ALL_eur_leave_ukbb_23andme_20210107	17_44819595_T_G	7.78741e-10	0.052	5023	0.321682226146861	0.31093107413646	0.178448382648108	0.172467872129086	0.016470444939485	0.00982346341261129
17_43205356_45363133	ENSG00000260075.1	NSFP1	Brain_Cerebellum	COVID19_HGI_B2_ALL_leave_23andme_20210107	17_44819595_T_G	2.09032e-21	0.7375	4490	9.64156698188706e-11	0.000115364572257949	8.35650384527451e-07	0.999883621948305	1.77732635483381e-07	0.665209210105598
17_43205356_45363133	ENSG00000260075.1	NSFP1	Brain_Spinal_cord_cervical_c-1	COVID19_HGI_A2_ALL_eur_leave_23andme_20210107	17_44819595_T_G	1.11431e-09	0.01028	5091	0.434375946768469	0.325158900433574	0.130921159810894	0.097991526857895	0.0115524661291682	0.0912121741859975
17_43205356_45363133	ENSG00000260075.1	NSFP1	Esophagus_Mucosa	COVID19_HGI_C2_ALL_eur_leave_ukbb_23andme_20210107	17_44410368_T_G	1.31569e-48	0.174	5047	3.08363771090983e-32	0.642010216636586	1.71088796452552e-32	0.356203337411444	0.00178644595196339	0.999999865395703
17_43205356_45363133	ENSG00000260075.1	NSFP1	Uterus	COVID19_HGI_C2_ALL_eur_leave_ukbb_23andme_20210107	17_44819595_T_G	4.07757e-10	0.052	5039	0.367555136661784	0.265266455681767	0.203921715151053	0.147155262044299	0.0161014304610967	0.00985605873774357
17_43205356_45363133	ENSG00000260075.1	NSFP1	Pituitary	COVID19_HGI_B2_ALL_leave_UKBB_23andme_20210107	17_44248499_G_C	9.27845e-18	0.5859	4168	1.53136367448482e-06	0.137166130406786	9.63059949294884e-06	0.862624459732023	0.00019824789802479	0.158230530390228
17_43205356_45363133	ENSG00000260075.1	NSFP1	Brain_Spinal_cord_cervical_c-1	COVID19_HGI_B2_ALL_eur_leave_23andme_20210107	17_44219831_T_A	0.855707	9.688e-08	4791	0.0017721305943671	0.00123795964764825	0.561772932558341	0.392395650114473	0.0428213270851705	0.00612901951532219
17_43205356_45363133	ENSG00000260075.1	NSFP1	Artery_Tibial	COVID19_HGI_B1_ALL_leave_UKBB_23andme_20210107	17_44819595_T_G	1.34773e-38	0.7144	4249	1.51263139051146e-23	0.88076818982772	1.88925532940273e-24	0.109997473645235	0.00923433652704444	0.999955351349111
17_43205356_45363133	ENSG00000260075.1	NSFP1	Artery_Coronary	COVID19_HGI_B1_ALL_leave_23andme_20210107	17_43933307_T_C	1.52054e-06	5.392e-08	4631	6.28717180904098e-05	0.0272483801546076	0.00196889998592362	0.853196764044181	0.117523084097198	0.957992551293801
17_43205356_45363133	ENSG00000260075.1	NSFP1	Skin_Sun_Exposed_Lower_leg	COVID19_HGI_B2_ALL_eur_leave_ukbb_23andme_20210107	17_44819595_T_G	1.25514e-49	0.1049	4807	3.82344299688846e-32	0.590829205328288	2.63131704666983e-32	0.406609741239534	0.00256105343217743	0.999999999351971
17_43205356_45363133	ENSG00000260075.1	NSFP1	Colon_Sigmoid	COVID19_HGI_C2_ALL_leave_23andme_20210107	17_44819595_T_G	8.03932e-29	0.01683	4913	5.70572358355892e-14	0.23541433388227	1.84446061255805e-13	0.761008519072657	0.00357714704483037	0.953755032435745
17_43205356_45363133	ENSG00000260075.1	NSFP1	Spleen	COVID19_HGI_C2_ALL_eur_leave_23andme_20210107	17_44410368_T_G	7.76141e-23	0.02008	5038	2.20925565857349e-09	0.282945124961034	5.56735074774487e-09	0.713021073513076	0.00403379374928245	0.999970398692632
17_43205356_45363133	ENSG00000260075.1	NSFP1	Heart_Atrial_Appendage	COVID19_HGI_A2_ALL_eur_leave_23andme_20210107	17_44410368_T_G	6.4262e-33	0.1017	5118	8.72700124759384e-19	0.765343211359283	2.63404769290558e-19	0.230997857278767	0.00365893136195343	0.999997733986783
17_43205356_45363133	ENSG00000260075.1	NSFP1	Lung	COVID19_HGI_B2_ALL_leave_23andme_20210107	17_44819595_T_G	2.30259e-45	0.7375	4495	6.58687885311443e-32	0.000115364673416839	5.70895576328491e-28	0.999884515550563	1.19776013909599e-07	0.999999664924601
17_43205356_45363133	ENSG00000260075.1	NSFP1	Colon_Transverse	COVID19_HGI_B1_ALL_leave_23andme_20210107	17_44819595_T_G	1.69904e-20	0.1879	4630	1.0096777671184e-09	0.0309060468928028	3.1619189360982e-08	0.967856212388978	0.0012377080893534	0.327653872654908
17_43205356_45363133	ENSG00000260075.1	NSFP1	Vagina	COVID19_HGI_C2_ALL_eur_leave_23andme_20210107	17_44155890_T_TA	1.98407e-12	0.001347	5027	0.0298372833069223	0.249601987182343	0.0751896519008757	0.628978088074802	0.0163929895350576	0.0941869180931265
17_43205356_45363133	ENSG00000260075.1	NSFP1	Esophagus_Mucosa	COVID19_HGI_B2_ALL_eur_leave_23andme_20210107	17_44819595_T_G	8.67049e-42	0.667	4806	2.62115105616054e-27	0.00314459853872314	8.30916737001738e-25	0.996851952425513	3.44903576081674e-06	0.999072454354262
17_43205356_45363133	ENSG00000260075.1	NSFP1	Cells_Transformed_fibroblasts	COVID19_HGI_B2_ALL_leave_23andme_20210107	17_44819595_T_G	8.17208e-30	0.7375	4495	4.65629243071412e-19	0.000115364673416842	4.03568489730101e-15	0.999884515550577	1.1977600060147e-07	0.999999931361375
17_43205356_45363133	ENSG00000260075.1	NSFP1	Adrenal_Gland	COVID19_HGI_B1_ALL_leave_UKBB_23andme_20210107	17_44819595_T_G	1.21052e-20	0.7144	4249	2.7859012271384e-06	0.880603760297051	3.4795514449698e-07	0.109976754613443	0.00941635123313492	0.943132436849141
17_43205356_45363133	ENSG00000260075.1	NSFP1	Thyroid	COVID19_HGI_A2_ALL_eur_leave_ukbb_23andme_20210107	17_44410368_T_G	2.48881e-53	0.1608	5128	1.353829882701e-36	0.938412649711433	8.28543191312636e-38	0.0574266451512713	0.00416070513729422	0.999999994833232
17_43205356_45363133	ENSG00000260075.1	NSFP1	Cells_Transformed_fibroblasts	COVID19_HGI_A2_ALL_eur_leave_ukbb_23andme_20210107	17_44410368_T_G	9.21086e-35	0.1608	5128	2.61756095634453e-20	0.938412605194541	1.60194595786155e-21	0.0574266423795514	0.004160752425906	0.999979422566559
17_43205356_45363133	ENSG00000260075.1	NSFP1	Esophagus_Gastroesophageal_Junction	COVID19_HGI_B1_ALL_leave_UKBB_23andme_20210107	17_44132301_C_A	4.64449e-21	0.3157	4249	8.95003775175939e-09	0.876588657587564	1.11784712567347e-09	0.109470749701439	0.0139405826431122	0.226564701379568
17_43205356_45363133	ENSG00000260075.1	NSFP1	Brain_Cerebellum	COVID19_HGI_B1_ALL_leave_23andme_20210107	17_44819595_T_G	2.09032e-21	0.1879	4627	2.58599586421129e-08	0.0309226920706944	8.0983219115323e-07	0.968376389089221	0.000700083147934489	0.824101416318681
17_43205356_45363133	ENSG00000260075.1	NSFP1	Testis	COVID19_HGI_A2_ALL_leave_UKBB_23andme_20210107	17_44410368_T_G	8.35894e-38	0.2803	4736	2.70084817639851e-21	0.891220641053547	3.21730006257076e-22	0.106161225109266	0.00261813383718406	0.999999999707157
17_43205356_45363133	ENSG00000260075.1	NSFP1	Cells_EBV-transformed_lymphocytes	COVID19_HGI_C2_ALL_leave_UKBB_23andme_20210107	17_44819595_T_G	4.78085e-10	0.04914	4753	0.258855398031595	0.375954013732644	0.143833288801848	0.208886793889247	0.0124705055446665	0.0735728654707612
17_43205356_45363133	ENSG00000260075.1	NSFP1	Brain_Amygdala	COVID19_HGI_B1_ALL_leave_23andme_20210107	17_43933307_T_C	0.0240808	5.392e-08	4614	0.00658245842864922	0.0229769053764218	0.206126202138918	0.719464782423476	0.0448496516325348	0.623337454162691
17_43205356_45363133	ENSG00000260075.1	NSFP1	Artery_Tibial	COVID19_HGI_B1_ALL_eur_leave_23andme_20210107	17_44819595_T_G	1.34773e-38	0.254	4632	1.71559947207894e-24	0.0998952175059468	1.5430486185379e-23	0.898478350274149	0.00162643221990604	0.999612574640639
17_43205356_45363133	ENSG00000260075.1	NSFP1	Muscle_Skeletal	COVID19_HGI_B1_ALL_leave_23andme_20210107	17_44819595_T_G	1.74586e-52	0.1879	4632	3.69786877734894e-37	0.0309262084276704	1.15803062503567e-35	0.968489609273251	0.000584182299083234	0.99999971194677
17_43205356_45363133	ENSG00000260075.1	NSFP1	Heart_Left_Ventricle	COVID19_HGI_B1_ALL_eur_leave_ukbb_23andme_20210107	17_44819595_T_G	3.33476e-20	0.5736	4634	4.84316931742235e-08	0.830813228631167	9.2406641762525e-09	0.158506719167033	0.0106799945294415	0.953351895531607
17_43205356_45363133	ENSG00000260075.1	NSFP1	Brain_Nucleus_accumbens_basal_ganglia	COVID19_HGI_C2_ALL_eur_leave_23andme_20210107	17_44819595_T_G	9.00849e-20	0.01598	5032	1.32757789812562e-05	0.282783282709771	3.34551672624398e-05	0.712613666342064	0.00455632000192084	0.87499211976984
17_43205356_45363133	ENSG00000260075.1	NSFP1	Breast_Mammary_Tissue	COVID19_HGI_C2_ALL_eur_leave_23andme_20210107	17_44410368_T_G	3.59116e-31	0.02008	5044	6.4658964163885e-18	0.282941214070936	1.62944460083812e-17	0.713024761881064	0.0040340240480019	0.999993398213114
17_43205356_45363133	ENSG00000260075.1	NSFP1	Cells_EBV-transformed_lymphocytes	COVID19_HGI_B1_ALL_eur_leave_ukbb_23andme_20210107	17_44819595_T_G	4.78085e-10	0.5736	4628	0.321719971931019	0.50934479355032	0.0612914958435435	0.0970256464251224	0.0106180922499951	0.201803697495631
17_43205356_45363133	ENSG00000260075.1	NSFP1	Colon_Sigmoid	COVID19_HGI_C2_ALL_eur_leave_ukbb_23andme_20210107	17_44410368_T_G	2.21534e-29	0.174	5047	4.61048832103303e-15	0.64196530044615	2.55802714797956e-15	0.356178346752923	0.00185635280091825	0.933760238224158
17_43205356_45363133	ENSG00000260075.1	NSFP1	Esophagus_Muscularis	COVID19_HGI_C2_ALL_eur_leave_ukbb_23andme_20210107	17_44410368_T_G	9.58762e-43	0.174	5047	5.44674476135295e-27	0.642010216058703	3.02200547913644e-27	0.356203337089916	0.00178644685138113	0.999998983392023
17_43205356_45363133	ENSG00000260075.1	NSFP1	Skin_Sun_Exposed_Lower_leg	COVID19_HGI_C2_ALL_eur_leave_ukbb_23andme_20210107	17_44410368_T_G	1.28531e-52	0.174	5047	1.32865876494423e-36	0.64201016776425	7.37176835612676e-37	0.356203310219646	0.00178652201610422	0.999925291558371
17_43205356_45363133	ENSG00000260075.1	NSFP1	Lung	COVID19_HGI_B2_ALL_eur_leave_ukbb_23andme_20210107	17_44819595_T_G	2.30259e-45	0.1049	4807	3.3734074550819e-28	0.590829205503441	2.321599811778e-28	0.406609741360372	0.00256105313618452	0.999999949344472
17_43205356_45363133	ENSG00000260075.1	NSFP1	Brain_Substantia_nigra	COVID19_HGI_B2_ALL_eur_leave_23andme_20210107	17_44219831_T_A	0.431338	9.688e-08	4785	0.00157947163373146	0.00142516602502953	0.500698976822385	0.451738909409268	0.0445574761095864	0.00611721899857899
17_43205356_45363133	ENSG00000260075.1	NSFP1	Artery_Tibial	COVID19_HGI_C2_ALL_eur_leave_23andme_20210107	17_44410368_T_G	2.06137e-51	0.02008	5044	1.15155624075572e-35	0.282941214816192	2.90199065717312e-35	0.713024763761793	0.00403402142201003	0.999999999997343
17_43205356_45363133	ENSG00000260075.1	NSFP1	Ovary	COVID19_HGI_C2_ALL_leave_23andme_20210107	17_44819595_T_G	1.59956e-12	0.01683	4909	0.0420516599450048	0.190931228328562	0.135937549168935	0.617196549886829	0.013883012670669	0.0745837881752316
17_43205356_45363133	ENSG00000260075.1	NSFP1	Adipose_Subcutaneous	COVID19_HGI_B1_ALL_leave_UKBB_23andme_20210107	17_44819595_T_G	5.17115e-41	0.7144	4249	3.72079433173938e-25	0.880768312024468	4.6472197819941e-26	0.109997489045034	0.00923419893050024	0.999999999405858
17_43205356_45363133	ENSG00000260075.1	NSFP1	Skin_Not_Sun_Exposed_Suprapubic	COVID19_HGI_C2_ALL_eur_leave_ukbb_23andme_20210107	17_44410368_T_G	6.0989e-42	0.174	5047	3.269029760315e-27	0.642010207695168	1.81374862968209e-27	0.356203332436578	0.00178645986825382	0.999986193900916
17_43205356_45363133	ENSG00000260075.1	NSFP1	Muscle_Skeletal	COVID19_HGI_B2_ALL_eur_leave_ukbb_23andme_20210107	17_44819595_T_G	1.74586e-52	0.1049	4807	7.06458690633762e-36	0.590829205349522	4.86189227077654e-36	0.406609741254181	0.00256105339630261	0.999999993902776
17_43205356_45363133	ENSG00000260075.1	NSFP1	Stomach	COVID19_HGI_C2_ALL_leave_UKBB_23andme_20210107	17_44819595_T_G	5.15113e-20	0.04914	4754	6.77591684526698e-08	0.640704473920557	3.7650653041993e-08	0.356006715562961	0.00328870510665888	0.847407485679408
17_43205356_45363133	ENSG00000260075.1	NSFP1	Artery_Coronary	COVID19_HGI_C2_ALL_leave_23andme_20210107	17_44819595_T_G	1.71351e-15	0.01683	4913	0.000538198528904491	0.234799595545024	0.00173980735968607	0.759020961027367	0.00390143753901759	0.723388055329211
17_43205356_45363133	ENSG00000260075.1	NSFP1	Brain_Cerebellar_Hemisphere	COVID19_HGI_B2_ALL_eur_leave_23andme_20210107	17_44819595_T_G	9.14211e-26	0.667	4787	1.93525219792226e-10	0.0031446026159084	6.13482859089351e-08	0.996851882610273	3.45323200644357e-06	0.998691427353603
17_43205356_45363133	ENSG00000260075.1	NSFP1	Pancreas	COVID19_HGI_A2_ALL_leave_23andme_20210107	17_44410368_T_G	1.43682e-33	0.1857	4724	6.8197846565418e-18	0.515389237703289	6.39216738301483e-18	0.48307152548873	0.00153923680798067	0.999999987799946
17_43205356_45363133	ENSG00000260075.1	NSFP1	Skin_Sun_Exposed_Lower_leg	COVID19_HGI_B1_ALL_leave_23andme_20210107	17_44819595_T_G	1.25514e-49	0.1879	4632	2.00133293992949e-33	0.0309262084319853	6.2674069169987e-32	0.968489609408515	0.000584182159494396	0.999999970526645
17_43205356_45363133	ENSG00000260075.1	NSFP1	Artery_Aorta	COVID19_HGI_C2_ALL_eur_leave_23andme_20210107	17_44410368_T_G	4.26143e-33	0.02008	5044	6.89355892729958e-19	0.282941211652628	1.73721811351282e-18	0.713024755778271	0.0040340325690994	0.999973447294068
17_43205356_45363133	ENSG00000260075.1	NSFP1	Small_Intestine_Terminal_Ileum	COVID19_HGI_B1_ALL_leave_UKBB_23andme_20210107	17_44248499_G_C	2.30359e-12	0.2309	4245	0.0191176741618141	0.858239076565808	0.00238637238631288	0.10711694377038	0.0131399331156847	0.0864203653409088
17_43205356_45363133	ENSG00000260075.1	NSFP1	Esophagus_Muscularis	COVID19_HGI_A2_ALL_leave_UKBB_23andme_20210107	17_44410368_T_G	9.58762e-43	0.2803	4736	7.56101879849967e-27	0.89122063262021	9.00682476937659e-28	0.106161224095224	0.00261814328456502	0.999995946697738
17_43205356_45363133	ENSG00000260075.1	NSFP1	Esophagus_Muscularis	COVID19_HGI_A2_ALL_eur_leave_23andme_20210107	17_44410368_T_G	9.58762e-43	0.1017	5118	6.49308842957598e-27	0.765343207403181	1.95979169849118e-27	0.230997856079556	0.00365893651726442	0.999996817504401
17_43205356_45363133	ENSG00000260075.1	NSFP1	Brain_Anterior_cingulate_cortex_BA24	COVID19_HGI_B2_ALL_leave_23andme_20210107	17_44819595_T_G	8.02882e-24	0.7375	4489	8.37572282047921e-11	0.000115364585566236	7.25937599868505e-07	0.999883737037872	1.72355205512817e-07	0.694880509593718
17_43205356_45363133	ENSG00000260075.1	NSFP1	Pituitary	COVID19_HGI_C2_ALL_eur_leave_ukbb_23andme_20210107	17_44410368_T_G	3.6752e-26	0.174	5046	2.01474478894276e-11	0.641998807158336	1.11782973021047e-11	0.356194848109897	0.00180634470044197	0.980706252926212
17_43205356_45363133	ENSG00000260075.1	NSFP1	Artery_Aorta	COVID19_HGI_B1_ALL_eur_leave_ukbb_23andme_20210107	17_44819595_T_G	1.49012e-28	0.5736	4634	8.55324403338154e-14	0.830990429051289	1.63194079227608e-14	0.158540739794148	0.0104688311544623	0.999954797818385
17_43205356_45363133	ENSG00000260075.1	NSFP1	Brain_Cerebellar_Hemisphere	COVID19_HGI_C2_ALL_eur_leave_23andme_20210107	17_44819595_T_G	9.14211e-26	0.01598	5024	1.5765120131218e-08	0.282821150742376	3.97279920790274e-08	0.712702838861261	0.00447595490324951	0.914945941615392
17_43205356_45363133	ENSG00000260075.1	NSFP1	Brain_Hippocampus	COVID19_HGI_B1_ALL_eur_leave_ukbb_23andme_20210107	17_44819595_T_G	1.41478e-15	0.5736	4615	0.00470987781796221	0.826602165479887	0.000895895095131177	0.157222559317738	0.0105695022892818	0.937516532741592
17_43205356_45363133	ENSG00000260075.1	NSFP1	Brain_Substantia_nigra	COVID19_HGI_A2_ALL_leave_23andme_20210107	17_44819595_T_G	7.78741e-10	0.004158	4722	0.253244959001284	0.250789344293583	0.237362448891932	0.235037274535793	0.0235659732774078	0.065503792295797
17_43205356_45363133	ENSG00000260075.1	NSFP1	Brain_Cortex	COVID19_HGI_C2_ALL_eur_leave_ukbb_23andme_20210107	17_44410368_T_G	4.77671e-20	0.174	5041	9.04571359752611e-07	0.641934051411278	5.01863610539264e-07	0.356148361291408	0.00191618086234368	0.875891911373812
17_43205356_45363133	ENSG00000260075.1	NSFP1	Whole_Blood	COVID19_HGI_B1_ALL_eur_leave_ukbb_23andme_20210107	17_44819595_T_G	8.07982e-35	0.5736	4634	2.35761870261972e-20	0.830990487405609	4.49828640270542e-21	0.158540750997586	0.0104687615968042	0.999974211954236
17_43205356_45363133	ENSG00000260075.1	NSFP1	Ovary	COVID19_HGI_A2_ALL_eur_leave_23andme_20210107	17_44819595_T_G	1.59956e-12	0.01028	5110	0.103384647044728	0.657508533353268	0.0311963409331147	0.198393833942199	0.00951664472669062	0.622370367418234
17_43205356_45363133	ENSG00000260075.1	NSFP1	Heart_Atrial_Appendage	COVID19_HGI_B1_ALL_leave_UKBB_23andme_20210107	17_44819595_T_G	2.3302e-25	0.7144	4249	1.46513835221572e-12	0.877846948287624	1.82993719262956e-13	0.109629325296138	0.0125237264145913	0.284407652456198
17_43205356_45363133	ENSG00000260075.1	NSFP1	Brain_Amygdala	COVID19_HGI_C2_ALL_eur_leave_23andme_20210107	17_44363616_A_T	2.3828e-12	0.0008712	5003	0.057666391941982	0.217141254368131	0.145314202273828	0.547144002536663	0.0327341488793966	0.0524010109732527
17_43205356_45363133	ENSG00000260075.1	NSFP1	Uterus	COVID19_HGI_A2_ALL_leave_23andme_20210107	17_44819595_T_G	4.07757e-10	0.004158	4722	0.302771220762167	0.201259145781883	0.283784531012499	0.18861467647846	0.0235704259649917	0.0672141213344215
17_43205356_45363133	ENSG00000260075.1	NSFP1	Brain_Frontal_Cortex_BA9	COVID19_HGI_B1_ALL_leave_23andme_20210107	17_43933307_T_C	0.00646704	5.392e-08	4624	0.000267242364558384	0.0305383651656238	0.0083686691752138	0.956301470289807	0.00452425300479627	0.538291088302289
17_43205356_45363133	ENSG00000260075.1	NSFP1	Spleen	COVID19_HGI_A2_ALL_leave_UKBB_23andme_20210107	17_44410368_T_G	7.76141e-23	0.2803	4736	6.95925856530725e-09	0.891220229600717	8.28999690292306e-10	0.106161175643117	0.00261858696790955	0.999805330914375
17_43205356_45363133	ENSG00000260075.1	NSFP1	Adipose_Subcutaneous	COVID19_HGI_C2_ALL_eur_leave_ukbb_23andme_20210107	17_44410368_T_G	6.26125e-54	0.174	5047	2.70938578693343e-37	0.642010216724792	1.5032425883627e-37	0.356203337460519	0.00178644581469394	0.999999999997655
17_43205356_45363133	ENSG00000260075.1	NSFP1	Prostate	COVID19_HGI_B1_ALL_leave_23andme_20210107	17_43933307_T_C	0.0092056	5.392e-08	4628	0.00139831922796796	0.0287912365575802	0.0437898677732682	0.901604064788334	0.0244165116528499	0.478520276955334
17_43205356_45363133	ENSG00000260075.1	NSFP1	Brain_Hippocampus	COVID19_HGI_C2_ALL_leave_23andme_20210107	17_44819595_T_G	1.41478e-15	0.01683	4897	0.00131163915422816	0.233908905542911	0.0042400019264413	0.756129017661993	0.00441043571442583	0.746511608487896
17_43205356_45363133	ENSG00000260075.1	NSFP1	Brain_Cortex	COVID19_HGI_B2_ALL_leave_23andme_20210107	17_44819595_T_G	1.93067e-19	0.7375	4492	2.69804551092406e-09	0.000115361741493177	2.33844021958037e-05	0.999859099617599	2.15154066450284e-06	0.0358485846163515
17_43205356_45363133	ENSG00000260075.1	NSFP1	Brain_Anterior_cingulate_cortex_BA24	COVID19_HGI_C2_ALL_leave_UKBB_23andme_20210107	17_44819595_T_G	8.02882e-24	0.04914	4740	4.64713103658777e-07	0.640081674779167	2.58195637540111e-07	0.355626515956042	0.00429108635604904	0.999943073857992
17_43205356_45363133	ENSG00000260075.1	NSFP1	Adipose_Subcutaneous	COVID19_HGI_A2_ALL_leave_23andme_20210107	17_44410368_T_G	6.26125e-54	0.1857	4724	2.17502500586453e-37	0.515389237712569	2.03864558778881e-37	0.483071525497449	0.00153923678998813	0.999999999973653
17_43205356_45363133	ENSG00000260075.1	NSFP1	Colon_Transverse	COVID19_HGI_A2_ALL_leave_23andme_20210107	17_44410368_T_G	1.6453e-31	0.1857	4724	8.90098480399842e-17	0.51538923763824	8.34287116181183e-17	0.48307152542763	0.00153923693413088	0.999999900848882
17_43205356_45363133	ENSG00000260075.1	NSFP1	Uterus	COVID19_HGI_A2_ALL_eur_leave_ukbb_23andme_20210107	17_44819595_T_G	4.07757e-10	0.04656	5119	0.542574098044948	0.396366657677706	0.0331652279785227	0.024224524615506	0.00366949168331764	0.123871974377329
17_43205356_45363133	ENSG00000260075.1	NSFP1	Brain_Cortex	COVID19_HGI_B2_ALL_leave_UKBB_23andme_20210107	17_44155890_T_TA	5.81636e-17	0.4677	4165	1.15681288405559e-05	0.137156650676259	7.27507191771346e-05	0.862563241579016	0.000195788896707421	0.0970359066384005
17_43205356_45363133	ENSG00000260075.1	NSFP1	Heart_Left_Ventricle	COVID19_HGI_B1_ALL_leave_UKBB_23andme_20210107	17_44819595_T_G	3.33476e-20	0.7144	4249	5.13486700964376e-08	0.880672694768288	6.41337666572127e-09	0.109985438974673	0.00934180849499213	0.961689743021567
17_43205356_45363133	ENSG00000260075.1	NSFP1	Ovary	COVID19_HGI_B2_ALL_leave_UKBB_23andme_20210107	17_44863133_T_C	0.640379	2.548e-06	4168	0.0435624542331266	0.0908162701137854	0.273960102775909	0.571114278543891	0.0205468943332888	0.0130515037872849
17_43205356_45363133	ENSG00000260075.1	NSFP1	Nerve_Tibial	COVID19_HGI_A2_ALL_leave_UKBB_23andme_20210107	17_44410368_T_G	5.92485e-40	0.2803	4736	7.65414547063704e-26	0.891215700613371	9.11775897542075e-27	0.106160631060448	0.00262366832618236	0.997630709325637
17_43205356_45363133	ENSG00000260075.1	NSFP1	Nerve_Tibial	COVID19_HGI_A2_ALL_eur_leave_23andme_20210107	17_44410368_T_G	5.92485e-40	0.1017	5118	6.57305935560312e-26	0.765338712947872	1.98392911147246e-26	0.23099649367314	0.00366479337898513	0.998138785779044
17_43205356_45363133	ENSG00000260075.1	NSFP1	Brain_Substantia_nigra	COVID19_HGI_A2_ALL_eur_leave_23andme_20210107	17_44819595_T_G	7.78741e-10	0.01028	5090	0.373726135296017	0.385700770325805	0.11269999096722	0.116299460631926	0.0115736427790321	0.0873727584135055
17_43205356_45363133	ENSG00000260075.1	NSFP1	Whole_Blood	COVID19_HGI_B1_ALL_eur_leave_23andme_20210107	17_44819595_T_G	8.07982e-35	0.254	4632	2.83414690706198e-21	0.0998952509607068	2.54909525262096e-20	0.898478651508455	0.00162609753084178	0.999831970658752
17_43205356_45363133	ENSG00000260075.1	NSFP1	Esophagus_Mucosa	COVID19_HGI_B2_ALL_leave_23andme_20210107	17_44819595_T_G	8.67049e-42	0.7375	4495	9.61556217097766e-29	0.000115364673407461	8.3339651900948e-25	0.999884515469187	1.19857411522054e-07	0.998395255319508
17_43205356_45363133	ENSG00000260075.1	NSFP1	Pituitary	COVID19_HGI_B1_ALL_leave_UKBB_23andme_20210107	17_44819595_T_G	3.22096e-24	0.7144	4249	3.3104019338006e-09	0.880767011430841	4.13464544973061e-10	0.109997325141946	0.00923565970334536	0.999532185749608
17_43205356_45363133	ENSG00000260075.1	NSFP1	Whole_Blood	COVID19_HGI_A2_ALL_eur_leave_23andme_20210107	17_44410368_T_G	1.72136e-42	0.1017	5118	6.0185141554277e-28	0.765343214600445	1.81655220115786e-28	0.230997858261264	0.00365892713829356	0.999999797093842
17_43205356_45363133	ENSG00000260075.1	NSFP1	Brain_Spinal_cord_cervical_c-1	COVID19_HGI_B1_ALL_eur_leave_23andme_20210107	17_44189067_A_G	0.00160909	7.033e-07	4617	0.0528040014553561	0.0352418130602425	0.474858880144119	0.316804325010824	0.120290980329458	0.570720668390661
17_43205356_45363133	ENSG00000260075.1	NSFP1	Thyroid	COVID19_HGI_B1_ALL_leave_UKBB_23andme_20210107	17_44819595_T_G	1.26864e-44	0.7144	4249	6.99634870426062e-28	0.880768311964908	8.7383411178681e-29	0.109997489037527	0.00923419899756545	0.999999978755923
17_43205356_45363133	ENSG00000260075.1	NSFP1	Heart_Left_Ventricle	COVID19_HGI_C2_ALL_leave_UKBB_23andme_20210107	17_44819595_T_G	3.33476e-20	0.04914	4754	3.72885105718494e-08	0.640102744835571	2.07195100833335e-08	0.355671425322758	0.00422577183365021	0.987212210683882
17_43205356_45363133	ENSG00000260075.1	NSFP1	Cells_EBV-transformed_lymphocytes	COVID19_HGI_B1_ALL_leave_23andme_20210107	17_43933307_T_C	0.0426587	5.392e-08	4629	0.0121317350047697	0.0170139570932297	0.379918686564494	0.532752682909133	0.0581829384283742	0.727807865626753
17_43205356_45363133	ENSG00000260075.1	NSFP1	Testis	COVID19_HGI_A2_ALL_leave_23andme_20210107	17_44410368_T_G	8.35894e-38	0.1857	4724	1.56188941176704e-21	0.515389237711961	1.46395510365515e-21	0.483071525496879	0.00153923679115767	0.999999999177646
17_43205356_45363133	ENSG00000260075.1	NSFP1	Small_Intestine_Terminal_Ileum	COVID19_HGI_B2_ALL_leave_23andme_20210107	17_44219831_T_A	0.471565	9.948e-10	4491	1.88405247140645e-06	0.000113322715006861	0.0163293912415781	0.98218515480405	0.00137024718689425	0.0174328290003596
17_43205356_45363133	ENSG00000260075.1	NSFP1	Colon_Transverse	COVID19_HGI_B2_ALL_leave_UKBB_23andme_20210107	17_44241726_A_G	7.88422e-18	0.562	4168	6.22148566818002e-08	0.137168860232994	3.91263275469296e-07	0.862641636545768	0.000189049743106735	0.162205786109531
17_43205356_45363133	ENSG00000260075.1	NSFP1	Testis	COVID19_HGI_B2_ALL_eur_leave_ukbb_23andme_20210107	17_44819595_T_G	2.45917e-24	0.1049	4807	5.01628938142796e-11	0.590968793500426	3.45224128386957e-11	0.406706042569916	0.00232516384497158	0.959298591482384
17_43205356_45363133	ENSG00000260075.1	NSFP1	Pituitary	COVID19_HGI_A2_ALL_leave_23andme_20210107	17_44410368_T_G	3.6752e-26	0.1857	4724	1.61688920911669e-11	0.515221409064284	1.51550627842042e-11	0.482913894658783	0.00186469624561105	0.818302503100128
17_43205356_45363133	ENSG00000260075.1	NSFP1	Cells_Transformed_fibroblasts	COVID19_HGI_A2_ALL_leave_23andme_20210107	17_44410368_T_G	9.21086e-35	0.1857	4724	1.43760368374493e-20	0.515389098712849	1.34746239650272e-20	0.483071394943797	0.00153950634335239	0.999817729825664
17_43205356_45363133	ENSG00000260075.1	NSFP1	Brain_Nucleus_accumbens_basal_ganglia	COVID19_HGI_C2_ALL_eur_leave_ukbb_23andme_20210107	17_44819595_T_G	9.00849e-20	0.052	5035	3.00764267290707e-05	0.640648721395879	1.66857619530606e-05	0.355414396668026	0.00389011974741394	0.944077456135694
17_43205356_45363133	ENSG00000260075.1	NSFP1	Stomach	COVID19_HGI_B2_ALL_eur_leave_ukbb_23andme_20210107	17_44819595_T_G	5.15113e-20	0.1049	4807	6.34445077086524e-08	0.591197720487591	4.36629014182277e-08	0.406863978504042	0.00193819390095635	0.870483069251793
17_43205356_45363133	ENSG00000260075.1	NSFP1	Minor_Salivary_Gland	COVID19_HGI_B2_ALL_eur_leave_23andme_20210107	17_44219831_T_A	0.398793	9.688e-08	4795	0.000447884604000425	0.00265848180349555	0.141981402495649	0.842738328342915	0.0121739027539408	0.0063391504113056
17_43205356_45363133	ENSG00000260075.1	NSFP1	Cells_EBV-transformed_lymphocytes	COVID19_HGI_B2_ALL_leave_23andme_20210107	17_44219831_T_A	0.728633	9.948e-10	4495	4.60544957162092e-05	6.57409655508311e-05	0.399161855876423	0.56975674402224	0.0309696046400705	0.0171556596786512
17_43205356_45363133	ENSG00000260075.1	NSFP1	Brain_Putamen_basal_ganglia	COVID19_HGI_C2_ALL_leave_23andme_20210107	17_44819595_T_G	1.19871e-14	0.01683	4891	0.00726667026313882	0.227697422097004	0.0234883594578008	0.735990257044722	0.00555729113733364	0.55718947881343
17_43205356_45363133	ENSG00000260075.1	NSFP1	Brain_Cortex	COVID19_HGI_A2_ALL_eur_leave_ukbb_23andme_20210107	17_44410368_T_G	4.77671e-20	0.1608	5120	1.32218328146524e-06	0.938295624940277	8.07371739584382e-08	0.0572912280943992	0.00441174404486886	0.886034657615315
17_43205356_45363133	ENSG00000260075.1	NSFP1	Minor_Salivary_Gland	COVID19_HGI_B2_ALL_eur_leave_ukbb_23andme_20210107	17_44819595_T_G	1.87808e-12	0.1049	4796	0.0848591104534641	0.503700284846585	0.058394398044093	0.346606608441977	0.0064395982138803	0.169404380245134
17_43205356_45363133	ENSG00000260075.1	NSFP1	Colon_Sigmoid	COVID19_HGI_C2_ALL_eur_leave_23andme_20210107	17_44410368_T_G	2.21534e-29	0.02008	5044	2.0319684136569e-15	0.282931681492268	5.1206820330663e-15	0.713000705623378	0.00406761288435039	0.96232193262652
17_43205356_45363133	ENSG00000260075.1	NSFP1	Spleen	COVID19_HGI_B2_ALL_leave_UKBB_23andme_20210107	17_44863133_T_C	0.0360883	2.548e-06	4168	0.00421768694943486	0.132665744054212	0.0265246293048639	0.834319887149776	0.00227205254171251	0.0346009169896992
17_43205356_45363133	ENSG00000260075.1	NSFP1	Brain_Hippocampus	COVID19_HGI_B2_ALL_leave_23andme_20210107	17_44219831_T_A	0.910565	9.948e-10	4488	6.52233930997739e-07	0.000114666712530177	0.00565301817941502	0.993834759012147	0.000396903861976669	0.0185847743273288
17_43205356_45363133	ENSG00000260075.1	NSFP1	Whole_Blood	COVID19_HGI_C2_ALL_leave_UKBB_23andme_20210107	17_44819595_T_G	8.07982e-35	0.04914	4754	1.81592644807639e-20	0.64006089592515	1.00902679604252e-20	0.355648106582595	0.00429099749225781	0.999994125773634
17_43205356_45363133	ENSG00000260075.1	NSFP1	Brain_Frontal_Cortex_BA9	COVID19_HGI_C2_ALL_leave_23andme_20210107	17_44819595_T_G	5.18282e-16	0.01683	4905	0.00202437491706073	0.233066100251842	0.00654404774238893	0.753410667131727	0.00495480995698143	0.609952635975669
17_43205356_45363133	ENSG00000260075.1	NSFP1	Brain_Anterior_cingulate_cortex_BA24	COVID19_HGI_C2_ALL_leave_23andme_20210107	17_44819595_T_G	8.02882e-24	0.01683	4899	1.70922386347423e-07	0.235425550683992	5.52524636883023e-07	0.761034377828337	0.00353934804064683	0.999692039188275
17_43205356_45363133	ENSG00000260075.1	NSFP1	Pancreas	COVID19_HGI_B2_ALL_eur_leave_ukbb_23andme_20210107	17_44819595_T_G	2.41318e-22	0.1049	4807	1.67345808683444e-08	0.590840165377652	1.15168417427917e-08	0.406617302562708	0.00254250380821707	0.99699561175065
17_43205356_45363133	ENSG00000260075.1	NSFP1	Adrenal_Gland	COVID19_HGI_A2_ALL_leave_23andme_20210107	17_44410368_T_G	9.44077e-23	0.1857	4724	2.01949316807505e-09	0.515365299241041	1.89286597881179e-09	0.483049041608515	0.001585655238084	0.96945739023284
17_43205356_45363133	ENSG00000260075.1	NSFP1	Brain_Spinal_cord_cervical_c-1	COVID19_HGI_B2_ALL_eur_leave_ukbb_23andme_20210107	17_44819595_T_G	1.11431e-09	0.1049	4792	0.342322980764382	0.239163335669237	0.235552287672962	0.164549771085544	0.0184116248078748	0.00559056107109388
17_43205356_45363133	ENSG00000260075.1	NSFP1	Nerve_Tibial	COVID19_HGI_B2_ALL_leave_UKBB_23andme_20210107	17_44219555_A_G	2.2739e-26	0.4969	4168	1.39935558246563e-15	0.137168867393285	8.80041324441265e-15	0.862641681174461	0.00018945143224584	0.174811826028276
17_43205356_45363133	ENSG00000260075.1	NSFP1	Brain_Caudate_basal_ganglia	COVID19_HGI_B2_ALL_leave_UKBB_23andme_20210107	17_44090393_T_C	4.10998e-14	0.4939	4166	0.00050292253253887	0.136628146119405	0.00316282505775944	0.859239070234573	0.000467036055723419	0.0812849472018606
17_43205356_45363133	ENSG00000260075.1	NSFP1	Muscle_Skeletal	COVID19_HGI_B2_ALL_eur_leave_23andme_20210107	17_44819595_T_G	1.74586e-52	0.667	4806	3.76001887952137e-38	0.00314459853936242	1.19194298668664e-35	0.996851952628386	3.44883225413187e-06	0.99999997762977
17_43205356_45363133	ENSG00000260075.1	NSFP1	Lung	COVID19_HGI_B1_ALL_eur_leave_ukbb_23andme_20210107	17_44819595_T_G	2.30259e-45	0.5736	4634	4.74463657312102e-28	0.830990563725468	9.05266579321476e-29	0.158540765650225	0.0104686706243038	0.999999796036313
17_43205356_45363133	ENSG00000260075.1	NSFP1	Small_Intestine_Terminal_Ileum	COVID19_HGI_C2_ALL_leave_23andme_20210107	17_44120287_A_AT	2.30359e-12	0.005365	4906	0.00379380856737475	0.230998210529914	0.0122639453017801	0.746723449199839	0.00622058640109215	0.0837334289261595
17_43205356_45363133	ENSG00000260075.1	NSFP1	Brain_Anterior_cingulate_cortex_BA24	COVID19_HGI_A2_ALL_leave_23andme_20210107	17_44819595_T_G	8.02882e-24	0.004158	4722	3.58265435487763e-07	0.496136425618898	3.35796461481702e-07	0.464981853971953	0.0388810263472519	0.999787751255297
17_43205356_45363133	ENSG00000260075.1	NSFP1	Brain_Nucleus_accumbens_basal_ganglia	COVID19_HGI_A2_ALL_leave_UKBB_23andme_20210107	17_44819595_T_G	9.00849e-20	0.01883	4733	4.10285431814696e-05	0.874344070586568	4.88586752748529e-06	0.104099400611567	0.0215106143911549	0.980575224162361
17_43205356_45363133	ENSG00000260075.1	NSFP1	Brain_Spinal_cord_cervical_c-1	COVID19_HGI_C2_ALL_leave_UKBB_23andme_20210107	17_44219831_T_A	0.855707	2.535e-05	4745	0.37217296868669	0.260117330297515	0.206782876172473	0.144507267617127	0.0164195572261946	0.0149539125104475
17_43205356_45363133	ENSG00000260075.1	NSFP1	Minor_Salivary_Gland	COVID19_HGI_B1_ALL_eur_leave_ukbb_23andme_20210107	17_44819595_T_G	1.87808e-12	0.5736	4615	0.127059512846552	0.703454987267479	0.024107982334296	0.13346002826339	0.0119174892882826	0.398332806123368
17_43205356_45363133	ENSG00000260075.1	NSFP1	Brain_Hypothalamus	COVID19_HGI_B1_ALL_leave_UKBB_23andme_20210107	17_44189067_A_G	6.72614e-09	0.1292	4237	0.135670483463144	0.741812778171829	0.0169006070313442	0.0923951344145775	0.0132209969191056	0.262044630621729
17_43205356_45363133	ENSG00000260075.1	NSFP1	Brain_Hippocampus	COVID19_HGI_C2_ALL_eur_leave_23andme_20210107	17_44819595_T_G	1.41478e-15	0.01598	5025	0.0014263147957462	0.280970766780648	0.00359428366539929	0.70803452333434	0.0059741114238658	0.637443493139929
17_43205356_45363133	ENSG00000260075.1	NSFP1	Colon_Transverse	COVID19_HGI_C2_ALL_leave_23andme_20210107	17_44819595_T_G	1.69904e-20	0.01683	4912	7.6212747550774e-09	0.235473755837129	2.46368874792596e-08	0.761200096318831	0.00332611558587693	0.732309545247296
17_43205356_45363133	ENSG00000260075.1	NSFP1	Colon_Transverse	COVID19_HGI_C2_ALL_eur_leave_ukbb_23andme_20210107	17_44410368_T_G	1.6453e-31	0.174	5045	1.10814825874651e-16	0.64201346310634	6.14823933138336e-17	0.356200770524519	0.00178576636913989	0.999812174467179
17_43205356_45363133	ENSG00000260075.1	NSFP1	Small_Intestine_Terminal_Ileum	COVID19_HGI_A2_ALL_eur_leave_23andme_20210107	17_44794558_C_G	5.86523e-13	0.1483	5104	0.0121337383588549	0.754322998513356	0.00366029364615599	0.227548614656105	0.00233435482552825	0.0621576141748515
17_43205356_45363133	ENSG00000260075.1	NSFP1	Heart_Left_Ventricle	COVID19_HGI_B2_ALL_eur_leave_23andme_20210107	17_44819595_T_G	3.33476e-20	0.667	4806	1.83199144689744e-10	0.00314459833571226	5.80749572480145e-08	0.996851888063839	3.4553422910386e-06	0.970372382739538
17_43205356_45363133	ENSG00000260075.1	NSFP1	Brain_Hippocampus	COVID19_HGI_A2_ALL_eur_leave_ukbb_23andme_20210107	17_44819595_T_G	1.41478e-15	0.04656	5105	0.00469015436982151	0.928083254958513	0.000285704580716954	0.056524532460525	0.0104163536304231	0.948487738747846
17_43205356_45363133	ENSG00000260075.1	NSFP1	Adrenal_Gland	COVID19_HGI_B2_ALL_eur_leave_ukbb_23andme_20210107	17_44819595_T_G	1.21052e-20	0.1049	4807	1.84380695041636e-06	0.590882280593924	1.26891931260573e-06	0.40664636077214	0.00246824590767264	0.984545470963523
17_43205356_45363133	ENSG00000260075.1	NSFP1	Small_Intestine_Terminal_Ileum	COVID19_HGI_B1_ALL_leave_23andme_20210107	17_43933307_T_C	0.00235359	5.392e-08	4628	0.000515566286253511	0.0298256223699129	0.0161455297039256	0.93400291264629	0.0195103689936173	0.438637767011742
17_43205356_45363133	ENSG00000260075.1	NSFP1	Colon_Sigmoid	COVID19_HGI_A2_ALL_eur_leave_23andme_20210107	17_44410368_T_G	2.21534e-29	0.1017	5117	5.49298511542794e-15	0.764844328753216	1.65789604755561e-15	0.230841457801083	0.00431421344569472	0.822442042413708
17_43205356_45363133	ENSG00000260075.1	NSFP1	Whole_Blood	COVID19_HGI_B2_ALL_eur_leave_23andme_20210107	17_44819595_T_G	8.07982e-35	0.667	4806	8.92158853538238e-23	0.00314459853935013	2.82818390694e-20	0.996851952624469	3.44883617916625e-06	0.999980693723643
17_43205356_45363133	ENSG00000260075.1	NSFP1	Cells_EBV-transformed_lymphocytes	COVID19_HGI_B2_ALL_leave_UKBB_23andme_20210107	17_44863133_T_C	0.0579956	2.548e-06	4168	0.0737900794543191	0.0583488975080165	0.464058742947845	0.366913739921011	0.0368885401688085	0.0290516283390174
17_43205356_45363133	ENSG00000260075.1	NSFP1	Brain_Amygdala	COVID19_HGI_B2_ALL_eur_leave_ukbb_23andme_20210107	17_44819595_T_G	2.2071e-11	0.1049	4771	0.129769771831441	0.457533770957546	0.0892029508767356	0.314496931262934	0.00899657507134319	0.0117970961858376
17_43205356_45363133	ENSG00000260075.1	NSFP1	Cells_Transformed_fibroblasts	COVID19_HGI_B2_ALL_leave_UKBB_23andme_20210107	17_44172679_G_A	1.04599e-17	0.6126	4168	1.94282775030027e-08	0.13716879529297	1.22182576605935e-07	0.862641227358186	0.000189835737989714	0.103820869894168
17_43205356_45363133	ENSG00000260075.1	NSFP1	Brain_Cerebellar_Hemisphere	COVID19_HGI_B1_ALL_eur_leave_ukbb_23andme_20210107	17_44819595_T_G	9.14211e-26	0.5736	4614	5.11869932378633e-08	0.831737314843872	9.71105759342702e-09	0.157784470448026	0.0104781538100521	0.999960652036244
17_43205356_45363133	ENSG00000260075.1	NSFP1	Skin_Sun_Exposed_Lower_leg	COVID19_HGI_B1_ALL_leave_UKBB_23andme_20210107	17_44819595_T_G	1.25514e-49	0.7144	4249	5.69973083005924e-32	0.880768312023854	7.11888363179443e-33	0.109997489044957	0.00923419893118334	0.999999999085745
17_43205356_45363133	ENSG00000260075.1	NSFP1	Vagina	COVID19_HGI_C2_ALL_eur_leave_ukbb_23andme_20210107	17_44819595_T_G	9.35431e-13	0.052	5030	0.0683130304980028	0.57148651940136	0.0378973032146196	0.317032309708368	0.00527083717765059	0.104821723867137
17_43205356_45363133	ENSG00000260075.1	NSFP1	Brain_Caudate_basal_ganglia	COVID19_HGI_B2_ALL_eur_leave_23andme_20210107	17_44819595_T_G	1.30494e-20	0.667	4798	1.46290067877237e-08	0.00314458469241576	4.63745859322481e-06	0.9968469808129	3.78240708200024e-06	0.909699011493808
17_43205356_45363133	ENSG00000260075.1	NSFP1	Adrenal_Gland	COVID19_HGI_B1_ALL_leave_23andme_20210107	17_44819595_T_G	1.21052e-20	0.1879	4632	9.64601438552734e-08	0.0309122558677532	3.02076161717765e-06	0.968052220404175	0.0010324065063123	0.536624927910448
17_43205356_45363133	ENSG00000260075.1	NSFP1	Cells_EBV-transformed_lymphocytes	COVID19_HGI_C2_ALL_leave_23andme_20210107	17_44819595_T_G	4.78085e-10	0.01683	4911	0.0876332655634662	0.143208638079091	0.283286982015343	0.462919318118072	0.022951796224028	0.0303409912644084
17_43205356_45363133	ENSG00000260075.1	NSFP1	Esophagus_Muscularis	COVID19_HGI_C2_ALL_eur_leave_23andme_20210107	17_44410368_T_G	9.58762e-43	0.02008	5044	2.40044245510923e-27	0.282941214755647	6.04925867384221e-27	0.713024763608997	0.00403402163535327	0.999999511637119
17_43205356_45363133	ENSG00000260075.1	NSFP1	Stomach	COVID19_HGI_B1_ALL_eur_leave_ukbb_23andme_20210107	17_44819595_T_G	5.15113e-20	0.5736	4634	9.80184382992028e-08	0.829721846115215	1.87017098110814e-08	0.158297184843575	0.011980852321063	0.632298732559595
17_43205356_45363133	ENSG00000260075.1	NSFP1	Minor_Salivary_Gland	COVID19_HGI_C2_ALL_eur_leave_ukbb_23andme_20210107	17_44410368_T_G	7.89417e-13	0.174	5031	0.0261858472532493	0.614841753958092	0.014525203461822	0.341047301528764	0.00339989379807231	0.358257939461105
17_43205356_45363133	ENSG00000260075.1	NSFP1	Brain_Cerebellar_Hemisphere	COVID19_HGI_B1_ALL_leave_UKBB_23andme_20210107	17_44819595_T_G	9.14211e-26	0.7144	4240	5.42198897461477e-08	0.881008033848256	6.75522973761314e-09	0.109755126394802	0.00923677878182373	0.999973014259016
17_43205356_45363133	ENSG00000260075.1	NSFP1	Esophagus_Mucosa	COVID19_HGI_A2_ALL_leave_UKBB_23andme_20210107	17_44410368_T_G	1.31569e-48	0.2803	4736	4.28061968928139e-32	0.891220639938096	5.09915296776556e-33	0.106161224975142	0.0026181350867628	0.99999946358726
17_43205356_45363133	ENSG00000260075.1	NSFP1	Breast_Mammary_Tissue	COVID19_HGI_B2_ALL_eur_leave_23andme_20210107	17_44819595_T_G	1.23066e-25	0.667	4806	1.22460225314134e-14	0.00314459853894555	3.88204451595275e-12	0.996851952496088	3.44896107158784e-06	0.999375523485462
17_43205356_45363133	ENSG00000260075.1	NSFP1	Brain_Cerebellum	COVID19_HGI_A2_ALL_eur_leave_ukbb_23andme_20210107	17_44410368_T_G	1.83945e-21	0.1608	5119	6.40368469348329e-08	0.937905084549694	3.91395036562495e-09	0.057320251921272	0.00477459557823613	0.799701888417825
17_43205356_45363133	ENSG00000260075.1	NSFP1	Liver	COVID19_HGI_C2_ALL_leave_UKBB_23andme_20210107	17_44819595_T_G	1.35161e-16	0.04914	4750	0.000293298825026756	0.639891282472027	0.000162966321142003	0.355540197292662	0.00411225508914351	0.941624594291257
17_43205356_45363133	ENSG00000260075.1	NSFP1	Nerve_Tibial	COVID19_HGI_C2_ALL_eur_leave_23andme_20210107	17_44410368_T_G	5.92485e-40	0.02008	5044	2.43002103005424e-26	0.282941179588257	6.12379845323377e-26	0.713024674861152	0.00403414555059105	0.999714238467165
17_43205356_45363133	ENSG00000260075.1	NSFP1	Adipose_Subcutaneous	COVID19_HGI_A2_ALL_eur_leave_ukbb_23andme_20210107	17_44410368_T_G	6.26125e-54	0.1608	5128	3.96025145583002e-37	0.938412649724502	2.42367185238044e-38	0.0574266451520849	0.00416070512341903	0.999999999997144
17_43205356_45363133	ENSG00000260075.1	NSFP1	Esophagus_Gastroesophageal_Junction	COVID19_HGI_A2_ALL_leave_UKBB_23andme_20210107	17_44410368_T_G	1.63289e-30	0.2803	4736	7.05005728382433e-16	0.891220641113769	8.39815800776384e-17	0.106161225116507	0.0026181337697227	0.999999912639172
17_43205356_45363133	ENSG00000260075.1	NSFP1	Brain_Cortex	COVID19_HGI_C2_ALL_eur_leave_23andme_20210107	17_44410368_T_G	4.77671e-20	0.02008	5038	3.98549670276353e-07	0.282832970208274	1.00435294450124e-06	0.712740177334184	0.00442544955492637	0.856176529232929
17_43205356_45363133	ENSG00000260075.1	NSFP1	Liver	COVID19_HGI_C2_ALL_eur_leave_ukbb_23andme_20210107	17_44410368_T_G	3.8771e-19	0.174	5039	7.06027644192884e-07	0.642018894783642	3.91702291457826e-07	0.356188613208733	0.00179139427768932	0.99427544898031
17_43205356_45363133	ENSG00000260075.1	NSFP1	Vagina	COVID19_HGI_B1_ALL_leave_23andme_20210107	17_44189067_A_G	2.75209e-06	1.961e-06	4624	0.00397548046868588	0.0238079056825082	0.124494587243102	0.745456772052529	0.102265254553176	0.546967805874357
17_43205356_45363133	ENSG00000260075.1	NSFP1	Heart_Left_Ventricle	COVID19_HGI_C2_ALL_leave_23andme_20210107	17_44819595_T_G	3.33476e-20	0.01683	4913	1.37143008775257e-08	0.235429916650119	4.43335318070008e-08	0.761058958784346	0.0035110665177015	0.97973604508932
17_43205356_45363133	ENSG00000260075.1	NSFP1	Brain_Putamen_basal_ganglia	COVID19_HGI_C2_ALL_leave_UKBB_23andme_20210107	17_44819595_T_G	1.19871e-14	0.04914	4737	0.0198878859072586	0.619930304021382	0.0110479043368692	0.344372248865639	0.00476165686885131	0.793831232452954
17_43205356_45363133	ENSG00000260075.1	NSFP1	Nerve_Tibial	COVID19_HGI_C2_ALL_eur_leave_ukbb_23andme_20210107	17_44410368_T_G	5.92485e-40	0.174	5047	5.51385762352168e-26	0.642009826575907	3.05924156161884e-26	0.356203120387845	0.00178705303624693	0.999404814516267
17_43205356_45363133	ENSG00000260075.1	NSFP1	Adipose_Visceral_Omentum	COVID19_HGI_A2_ALL_leave_UKBB_23andme_20210107	17_44410368_T_G	7.7264e-37	0.2803	4736	1.05726487174945e-22	0.891220640494248	1.25943337643259e-23	0.106161225042014	0.00261813446373697	0.999999729296236
17_43205356_45363133	ENSG00000260075.1	NSFP1	Brain_Anterior_cingulate_cortex_BA24	COVID19_HGI_B2_ALL_leave_UKBB_23andme_20210107	17_44848314_G_T	2.65278e-12	0.1946	4165	0.00170584799393946	0.135346835882485	0.0107278831253811	0.85117974658297	0.00103968641522463	0.114868470007498
17_43205356_45363133	ENSG00000260075.1	NSFP1	Skin_Not_Sun_Exposed_Suprapubic	COVID19_HGI_A2_ALL_leave_23andme_20210107	17_44410368_T_G	6.0989e-42	0.1857	4724	2.62429222278477e-27	0.515389119026833	2.45974264508384e-27	0.483071414023436	0.00153946694973256	0.999844354994093
17_43205356_45363133	ENSG00000260075.1	NSFP1	Brain_Nucleus_accumbens_basal_ganglia	COVID19_HGI_C2_ALL_leave_UKBB_23andme_20210107	17_44819595_T_G	9.00849e-20	0.04914	4743	3.31247035870583e-05	0.64009232091984	1.84046021139003e-05	0.355641064931952	0.00421508484250784	0.989635231161297
17_43205356_45363133	ENSG00000260075.1	NSFP1	Ovary	COVID19_HGI_C2_ALL_eur_leave_ukbb_23andme_20210107	17_44819595_T_G	1.59956e-12	0.052	5040	0.0876807965837712	0.551647304719804	0.0486404923190677	0.306017625756253	0.00601378062110458	0.155268682010025
17_43205356_45363133	ENSG00000260075.1	NSFP1	Whole_Blood	COVID19_HGI_A2_ALL_leave_23andme_20210107	17_44410368_T_G	1.72136e-42	0.1857	4724	4.05292339731411e-28	0.515389237155112	3.7987951307697e-28	0.483071524973859	0.00153923787102576	0.999999268855345
17_43205356_45363133	ENSG00000260075.1	NSFP1	Pancreas	COVID19_HGI_B1_ALL_leave_23andme_20210107	17_44819595_T_G	2.41318e-22	0.1879	4632	8.75842327769975e-10	0.0309229597431178	2.74280213638976e-08	0.968387767875491	0.000689244077525918	0.838798838462371
17_43205356_45363133	ENSG00000260075.1	NSFP1	Brain_Substantia_nigra	COVID19_HGI_C2_ALL_leave_UKBB_23andme_20210107	17_44219831_T_A	0.431338	2.535e-05	4740	0.332617819894588	0.299343207227479	0.184804403859282	0.166299900004882	0.0169346690137684	0.0150989806272718
17_43205356_45363133	ENSG00000260075.1	NSFP1	Small_Intestine_Terminal_Ileum	COVID19_HGI_A2_ALL_leave_UKBB_23andme_20210107	17_44833217_C_A	5.86523e-13	0.1929	4735	0.0141791664500037	0.877401137765679	0.00168878453334556	0.10449907832682	0.00223183292415239	0.0828686246954653
17_43205356_45363133	ENSG00000260075.1	NSFP1	Spleen	COVID19_HGI_C2_ALL_eur_leave_ukbb_23andme_20210107	17_44410368_T_G	7.76141e-23	0.174	5041	5.01311211657359e-09	0.642042322610188	2.78102384146215e-09	0.356171178502768	0.00178649109290896	0.999924803814364
17_43205356_45363133	ENSG00000260075.1	NSFP1	Brain_Cerebellar_Hemisphere	COVID19_HGI_A2_ALL_leave_UKBB_23andme_20210107	17_44819595_T_G	9.14211e-26	0.01883	4734	4.87201164630597e-08	0.874007887654408	5.80320224004007e-09	0.104083847269208	0.0219082105530648	0.988950495803803
17_43205356_45363133	ENSG00000260075.1	NSFP1	Colon_Transverse	COVID19_HGI_B1_ALL_leave_UKBB_23andme_20210107	17_44819595_T_G	1.69904e-20	0.7144	4248	2.94226042202537e-08	0.879870894376452	3.67442820703226e-09	0.109872009259645	0.0102570632668709	0.639476755508194
17_43205356_45363133	ENSG00000260075.1	NSFP1	Lung	COVID19_HGI_A2_ALL_eur_leave_ukbb_23andme_20210107	17_44410368_T_G	7.44067e-50	0.1608	5128	1.33115183754456e-33	0.938412631846735	8.14664239350694e-35	0.0574266440389756	0.00416072411428684	0.999992932209716
17_43205356_45363133	ENSG00000260075.1	NSFP1	Prostate	COVID19_HGI_B1_ALL_leave_UKBB_23andme_20210107	17_44248499_G_C	3.94293e-10	0.2309	4247	0.0630818315576681	0.814229957149242	0.00787711887151263	0.101660913538621	0.0131501788829566	0.109352058280316
17_43205356_45363133	ENSG00000260075.1	NSFP1	Nerve_Tibial	COVID19_HGI_B1_ALL_eur_leave_ukbb_23andme_20210107	17_44819595_T_G	1.17015e-37	0.5736	4634	2.80042550848509e-22	0.830990529440603	5.34315238193958e-23	0.158540759067878	0.0104687114915154	0.999990583769824
17_43205356_45363133	ENSG00000260075.1	NSFP1	Brain_Frontal_Cortex_BA9	COVID19_HGI_C2_ALL_eur_leave_23andme_20210107	17_44410368_T_G	8.45859e-21	0.02008	5035	7.63583999078468e-07	0.282942253517746	1.92425706151874e-06	0.713019849511639	0.00403520912955387	0.999394078506294
17_43205356_45363133	ENSG00000260075.1	NSFP1	Adipose_Subcutaneous	COVID19_HGI_B1_ALL_eur_leave_23andme_20210107	17_44819595_T_G	5.17115e-41	0.254	4632	4.22006297996634e-26	0.0998952754792414	3.79561923243611e-25	0.898478872278937	0.00162585224182159	0.999999994413336
17_43205356_45363133	ENSG00000260075.1	NSFP1	Muscle_Skeletal	COVID19_HGI_C2_ALL_eur_leave_23andme_20210107	17_44410368_T_G	2.19805e-64	0.02008	5044	4.68205029850474e-48	0.282941217984057	1.17990470129003e-47	0.713024771756163	0.00403401025978141	0.999999826536084
17_43205356_45363133	ENSG00000260075.1	NSFP1	Spleen	COVID19_HGI_C2_ALL_leave_23andme_20210107	17_44819595_T_G	2.69172e-17	0.01683	4912	8.68228570026783e-05	0.235320252942795	0.000280667121512372	0.760702272165222	0.00360998491346861	0.96498285385657
17_43205356_45363133	ENSG00000260075.1	NSFP1	Heart_Atrial_Appendage	COVID19_HGI_B1_ALL_eur_leave_23andme_20210107	17_44259690_T_G	1.053e-25	0.01037	4632	1.33551983773063e-13	0.0986105133949005	1.20119647632149e-12	0.886910581073234	0.0144789055305314	0.304215935701823
17_43205356_45363133	ENSG00000260075.1	NSFP1	Vagina	COVID19_HGI_B2_ALL_eur_leave_ukbb_23andme_20210107	17_44819595_T_G	9.35431e-13	0.1049	4792	0.0828384593970661	0.50645407379683	0.057004454527837	0.348506091559518	0.00519692071874925	0.0859632318981235
17_43205356_45363133	ENSG00000260075.1	NSFP1	Cells_Transformed_fibroblasts	COVID19_HGI_B1_ALL_eur_leave_23andme_20210107	17_44819595_T_G	8.17208e-30	0.254	4632	4.03192419377355e-16	0.0998952754326502	3.62640299120214e-15	0.898478871859414	0.00162585270793325	0.999999678074618
17_43205356_45363133	ENSG00000260075.1	NSFP1	Brain_Spinal_cord_cervical_c-1	COVID19_HGI_B2_ALL_leave_UKBB_23andme_20210107	17_44863133_T_C	0.87421	2.548e-06	4167	0.0872572607943297	0.0441931851724913	0.548752238947532	0.277884635654337	0.0419126794313103	0.0126368901445856
17_43205356_45363133	ENSG00000260075.1	NSFP1	Brain_Nucleus_accumbens_basal_ganglia	COVID19_HGI_C2_ALL_leave_23andme_20210107	17_44819595_T_G	9.00849e-20	0.01683	4902	1.21763788869225e-05	0.235411233857319	3.93615226411868e-05	0.760989905452937	0.00354732278821675	0.96912513342596
17_43205356_45363133	ENSG00000260075.1	NSFP1	Skin_Sun_Exposed_Lower_leg	COVID19_HGI_B1_ALL_eur_leave_ukbb_23andme_20210107	17_44819595_T_G	1.25514e-49	0.5736	4634	5.37760325199408e-32	0.83099056433229	1.02603527706622e-32	0.158540765766729	0.0104686699009803	0.999999998876646
17_43205356_45363133	ENSG00000260075.1	NSFP1	Esophagus_Muscularis	COVID19_HGI_C2_ALL_leave_23andme_20210107	17_44819595_T_G	1.83733e-36	0.01683	4913	4.5898572115956e-21	0.235423399504075	1.48374009362246e-20	0.761037863463064	0.00353873703286368	0.999726000120052
17_43205356_45363133	ENSG00000260075.1	NSFP1	Ovary	COVID19_HGI_B2_ALL_eur_leave_ukbb_23andme_20210107	17_44819595_T_G	1.59956e-12	0.1049	4800	0.109963813518248	0.478498207494527	0.0755366496122552	0.328684006515307	0.00731732285966289	0.106714639787086
17_43205356_45363133	ENSG00000260075.1	NSFP1	Brain_Spinal_cord_cervical_c-1	COVID19_HGI_C2_ALL_eur_leave_ukbb_23andme_20210107	17_44819595_T_G	1.11431e-09	0.052	5022	0.364041113497907	0.268744948962024	0.201921525821867	0.149047660778631	0.0162447509395713	0.0101053036349342
17_43205356_45363133	ENSG00000260075.1	NSFP1	Lung	COVID19_HGI_B2_ALL_leave_UKBB_23andme_20210107	17_44172679_G_A	1.76596e-35	0.6126	4168	5.51618087453942e-22	0.137168677823631	3.46907332454686e-21	0.862640487605935	0.00019083457043153	0.149319503869009
17_43205356_45363133	ENSG00000260075.1	NSFP1	Uterus	COVID19_HGI_B1_ALL_leave_23andme_20210107	17_43933307_T_C	0.0480214	5.392e-08	4630	0.0183594812933016	0.00990984713816183	0.574942399856273	0.310248551168016	0.0865397205442475	0.672923353671666
17_43205356_45363133	ENSG00000260075.1	NSFP1	Whole_Blood	COVID19_HGI_C2_ALL_eur_leave_ukbb_23andme_20210107	17_44410368_T_G	1.72136e-42	0.174	5047	5.04864680750096e-28	0.642010216682869	2.80112966238991e-28	0.356203337437191	0.00178644587994084	0.99999993502941
17_43205356_45363133	ENSG00000260075.1	NSFP1	Brain_Cerebellum	COVID19_HGI_A2_ALL_leave_23andme_20210107	17_44819595_T_G	2.09032e-21	0.004158	4721	3.50828437258261e-08	0.513778483753352	3.28822796351292e-08	0.481547160715303	0.00467428756622067	0.698369970720608
17_43205356_45363133	ENSG00000260075.1	NSFP1	Skin_Sun_Exposed_Lower_leg	COVID19_HGI_A2_ALL_leave_23andme_20210107	17_44410368_T_G	1.28531e-52	0.1857	4724	1.06661172646388e-36	0.515388594497957	9.99732547523099e-37	0.48307092136663	0.00154048413541652	0.999157088858688
17_43205356_45363133	ENSG00000260075.1	NSFP1	Cells_Transformed_fibroblasts	COVID19_HGI_C2_ALL_eur_leave_ukbb_23andme_20210107	17_44410368_T_G	9.21086e-35	0.174	5047	1.79079100644462e-20	0.642010207878213	9.93580656076056e-21	0.35620333253842	0.00178645958336518	0.999983117700432
17_43205356_45363133	ENSG00000260075.1	NSFP1	Lung	COVID19_HGI_A2_ALL_leave_UKBB_23andme_20210107	17_44410368_T_G	7.44067e-50	0.2803	4736	1.26420925041293e-33	0.891220592891408	1.50594932954717e-34	0.106161219318151	0.00261818779044277	0.999976854223682
17_43205356_45363133	ENSG00000260075.1	NSFP1	Adipose_Subcutaneous	COVID19_HGI_A2_ALL_eur_leave_23andme_20210107	17_44410368_T_G	6.26125e-54	0.1017	5118	3.22987076384181e-37	0.76534321508866	9.74863345668297e-38	0.23099785840926	0.00365892650207456	0.999999999992681
17_43205356_45363133	ENSG00000260075.1	NSFP1	Esophagus_Gastroesophageal_Junction	COVID19_HGI_B1_ALL_eur_leave_23andme_20210107	17_44132301_C_A	4.64449e-21	0.00807	4632	8.9229034786333e-10	0.0981673365123227	8.02545938613969e-09	0.882920115224094	0.0189125393458322	0.293407892288192
17_43205356_45363133	ENSG00000260075.1	NSFP1	Esophagus_Mucosa	COVID19_HGI_B1_ALL_eur_leave_ukbb_23andme_20210107	17_44819595_T_G	8.67049e-42	0.5736	4634	6.92866103138589e-25	0.830987841104276	1.32197380652799e-25	0.158540242934549	0.0104719159611753	0.999112401868718
17_43205356_45363133	ENSG00000260075.1	NSFP1	Esophagus_Muscularis	COVID19_HGI_B2_ALL_eur_leave_23andme_20210107	17_44819595_T_G	1.83733e-36	0.667	4806	6.13080731802176e-23	0.0031445985390429	1.94349364181207e-20	0.996851952526971	3.44893398723077e-06	0.999757059375166
17_43205356_45363133	ENSG00000260075.1	NSFP1	Brain_Hypothalamus	COVID19_HGI_B2_ALL_leave_23andme_20210107	17_44189067_A_G	6.72614e-09	5.81e-06	4488	1.13913515991471e-05	0.000102541297090341	0.0987307078325349	0.888729771128071	0.012425588390704	0.0218321379270881
17_43205356_45363133	ENSG00000260075.1	NSFP1	Brain_Frontal_Cortex_BA9	COVID19_HGI_A2_ALL_eur_leave_23andme_20210107	17_44410368_T_G	8.45859e-21	0.1017	5108	2.06551633807148e-06	0.765366918550457	6.23321885474483e-07	0.230965193268314	0.00366519934300606	0.998004495920749
17_43205356_45363133	ENSG00000260075.1	NSFP1	Esophagus_Gastroesophageal_Junction	COVID19_HGI_C2_ALL_leave_UKBB_23andme_20210107	17_44132301_C_A	4.64449e-21	0.2173	4754	4.8748650537477e-09	0.641908951947927	2.70873827050278e-09	0.356677864126513	0.00141317634195485	0.161340657482439
17_43205356_45363133	ENSG00000260075.1	NSFP1	Pituitary	COVID19_HGI_B1_ALL_leave_23andme_20210107	17_44819595_T_G	3.22096e-24	0.1879	4632	1.16219642439418e-10	0.0309260744107156	3.63955330161901e-09	0.968485408044905	0.000588513788604833	0.992181044001367
17_43205356_45363133	ENSG00000260075.1	NSFP1	Stomach	COVID19_HGI_B1_ALL_leave_23andme_20210107	17_44104612_T_TG	7.48418e-18	0.002935	4632	3.30977181068109e-09	0.0308291769541789	1.03649354518098e-07	0.965447817087171	0.00372289899952306	0.213145739778816
17_43205356_45363133	ENSG00000260075.1	NSFP1	Artery_Coronary	COVID19_HGI_B2_ALL_eur_leave_ukbb_23andme_20210107	17_44819595_T_G	1.71351e-15	0.1049	4806	0.0013592734617859	0.589634637582779	0.00093545081505534	0.405783758252618	0.0022868798877622	0.898873096332269
17_43205356_45363133	ENSG00000260075.1	NSFP1	Brain_Cerebellar_Hemisphere	COVID19_HGI_B2_ALL_leave_UKBB_23andme_20210107	17_44848314_G_T	4.73658e-13	0.1946	4167	0.000309375850210475	0.136835430909741	0.0019456339067585	0.860544030042566	0.00036552929072371	0.200489187209584
17_43205356_45363133	ENSG00000260075.1	NSFP1	Artery_Tibial	COVID19_HGI_C2_ALL_eur_leave_ukbb_23andme_20210107	17_44410368_T_G	2.06137e-51	0.174	5047	2.61294867267264e-35	0.642010216724783	1.44973659524988e-35	0.356203337460514	0.00178644581469721	0.999999999994458
17_43205356_45363133	ENSG00000260075.1	NSFP1	Brain_Cortex	COVID19_HGI_B1_ALL_leave_23andme_20210107	17_44104612_T_TG	4.84855e-17	0.002935	4628	7.28429377344797e-07	0.0308198151449668	2.28115678802364e-05	0.965152436624006	0.00400420823376891	0.227193424052892
17_43205356_45363133	ENSG00000260075.1	NSFP1	Brain_Caudate_basal_ganglia	COVID19_HGI_A2_ALL_eur_leave_23andme_20210107	17_44410368_T_G	1.1986e-22	0.1017	5109	1.13503635511804e-08	0.765416749686475	3.42333769225104e-09	0.23085054767653	0.00373268786329554	0.977181771005692
17_43205356_45363133	ENSG00000260075.1	NSFP1	Artery_Aorta	COVID19_HGI_C2_ALL_eur_leave_ukbb_23andme_20210107	17_44410368_T_G	4.26143e-33	0.174	5047	1.56418889486779e-18	0.64201018056844	8.67855502287327e-19	0.356203317343695	0.00178650208786421	0.999944667025912
17_43205356_45363133	ENSG00000260075.1	NSFP1	Liver	COVID19_HGI_A2_ALL_eur_leave_23andme_20210107	17_44410368_T_G	3.8771e-19	0.1017	5110	8.41681039334626e-07	0.765373952113092	2.53944103415455e-07	0.230917738040802	0.00370721422096267	0.984069098726004
17_43205356_45363133	ENSG00000260075.1	NSFP1	Heart_Left_Ventricle	COVID19_HGI_C2_ALL_eur_leave_ukbb_23andme_20210107	17_44410368_T_G	1.38599e-26	0.174	5047	6.02800471563418e-14	0.642010215198535	3.34450466784527e-14	0.356203336611331	0.00178644819003916	0.999995894587357
17_43205356_45363133	ENSG00000260075.1	NSFP1	Brain_Caudate_basal_ganglia	COVID19_HGI_C2_ALL_leave_23andme_20210107	17_44819595_T_G	1.30494e-20	0.01683	4906	1.09416458751942e-06	0.235411990669304	3.53702829205235e-06	0.760996065558119	0.0035873125796968	0.983179902426451
17_43205356_45363133	ENSG00000260075.1	NSFP1	Brain_Hippocampus	COVID19_HGI_B1_ALL_leave_23andme_20210107	17_43933307_T_C	3.48789e-05	5.392e-08	4617	0.000170431188595087	0.0299498426779652	0.00533685286494743	0.937817486216543	0.02672538705195	0.906205932564921
17_43205356_45363133	ENSG00000260075.1	NSFP1	Brain_Frontal_Cortex_BA9	COVID19_HGI_B2_ALL_leave_UKBB_23andme_20210107	17_44863133_T_C	0.107753	2.548e-06	4166	0.0115309310681067	0.124871092779999	0.0725167702019513	0.785294922437188	0.00578628351275538	0.0221209030411813
17_43205356_45363133	ENSG00000260075.1	NSFP1	Brain_Anterior_cingulate_cortex_BA24	COVID19_HGI_B1_ALL_leave_UKBB_23andme_20210107	17_44819595_T_G	8.02882e-24	0.7144	4236	6.39697934224994e-07	0.881071093360332	7.96471661201304e-08	0.109690688015618	0.00923749927895032	0.999938664378069
17_43205356_45363133	ENSG00000260075.1	NSFP1	Brain_Frontal_Cortex_BA9	COVID19_HGI_B2_ALL_eur_leave_23andme_20210107	17_44219831_T_A	0.7162	9.688e-08	4797	2.72495647480581e-05	0.00311526392176574	0.00863823379359905	0.987551916853367	0.000667335866519619	0.00571984310779735
17_43205356_45363133	ENSG00000260075.1	NSFP1	Cells_Transformed_fibroblasts	COVID19_HGI_B1_ALL_eur_leave_ukbb_23andme_20210107	17_44819595_T_G	8.17208e-30	0.5736	4634	3.3540034261289e-15	0.830990564189205	6.39936728938332e-16	0.158540765739258	0.0104686700715325	0.999999953422475
17_43205356_45363133	ENSG00000260075.1	NSFP1	Brain_Nucleus_accumbens_basal_ganglia	COVID19_HGI_A2_ALL_leave_23andme_20210107	17_44819595_T_G	9.00849e-20	0.004158	4721	2.33782785758267e-05	0.49820579299386	2.19118569905662e-05	0.466920600097059	0.0348283167735153	0.993327640607779
17_43205356_45363133	ENSG00000260075.1	NSFP1	Adrenal_Gland	COVID19_HGI_C2_ALL_leave_UKBB_23andme_20210107	17_44819595_T_G	1.21052e-20	0.04914	4754	1.99309904281462e-06	0.640154847527261	1.10747345714194e-06	0.355700460572355	0.0041415913278849	0.98097070097724
17_43205356_45363133	ENSG00000260075.1	NSFP1	Artery_Coronary	COVID19_HGI_B2_ALL_leave_23andme_20210107	17_44219831_T_A	0.230262	9.948e-10	4495	2.64194050782487e-07	0.00011507945024829	0.00228981310036865	0.997412257176637	0.000182586078695329	0.0232080871442814
17_43205356_45363133	ENSG00000260075.1	NSFP1	Liver	COVID19_HGI_B1_ALL_leave_UKBB_23andme_20210107	17_44819595_T_G	1.35161e-16	0.7144	4243	0.000410424087795871	0.880615887139952	5.09877439563585e-05	0.109391009632888	0.00953169139540817	0.889007866145288
17_43205356_45363133	ENSG00000260075.1	NSFP1	Brain_Amygdala	COVID19_HGI_A2_ALL_leave_UKBB_23andme_20210107	17_44819595_T_G	2.2071e-11	0.01883	4707	0.190096601358407	0.700193976011296	0.0224539877177649	0.0827015377692101	0.00455389714332241	0.215562757814384
17_43205356_45363133	ENSG00000260075.1	NSFP1	Pituitary	COVID19_HGI_B2_ALL_eur_leave_23andme_20210107	17_44819595_T_G	3.22096e-24	0.667	4805	1.18173458646367e-11	0.00314459858452902	3.74615200392228e-09	0.996851948241068	3.44941643366472e-06	0.999373006643725
17_43205356_45363133	ENSG00000260075.1	NSFP1	Esophagus_Muscularis	COVID19_HGI_B2_ALL_leave_23andme_20210107	17_44819595_T_G	1.83733e-36	0.7375	4495	2.2491705684394e-24	0.000115364673413197	1.94939296222697e-20	0.999884515518947	1.19807636116215e-07	0.999515830483574
17_43205356_45363133	ENSG00000260075.1	NSFP1	Pancreas	COVID19_HGI_B2_ALL_leave_UKBB_23andme_20210107	17_44155890_T_TA	1.07368e-16	0.4677	4168	4.99831152471568e-07	0.137168581695381	3.14339024998234e-06	0.862639886010062	0.00018788907315424	0.102881387520791
17_43205356_45363133	ENSG00000260075.1	NSFP1	Heart_Left_Ventricle	COVID19_HGI_B2_ALL_leave_23andme_20210107	17_44819595_T_G	3.33476e-20	0.7375	4495	6.72044855167167e-12	0.000115364666210293	5.82472280825159e-08	0.99988445308602	1.23993821163869e-07	0.939062219874639
17_43205356_45363133	ENSG00000260075.1	NSFP1	Pancreas	COVID19_HGI_A2_ALL_leave_UKBB_23andme_20210107	17_44410368_T_G	1.43682e-33	0.2803	4736	1.17928982771899e-17	0.891220641045188	1.40479175011189e-18	0.106161225108261	0.0026181338465508	0.999999995688704
17_43205356_45363133	ENSG00000260075.1	NSFP1	Heart_Atrial_Appendage	COVID19_HGI_B2_ALL_leave_UKBB_23andme_20210107	17_44259690_T_G	1.053e-25	0.5242	4168	2.53328127755927e-13	0.137168863395102	1.59315633468756e-12	0.862641656001108	0.000189480601943079	0.26741562596279
17_43205356_45363133	ENSG00000260075.1	NSFP1	Colon_Sigmoid	COVID19_HGI_A2_ALL_eur_leave_ukbb_23andme_20210107	17_44410368_T_G	2.21534e-29	0.1608	5127	6.73812642423459e-15	0.938218049694554	4.12305775617042e-16	0.0574051605685891	0.00437678973685223	0.922269009372699
17_43205356_45363133	ENSG00000260075.1	NSFP1	Heart_Left_Ventricle	COVID19_HGI_B1_ALL_leave_23andme_20210107	17_44819595_T_G	3.33476e-20	0.1879	4632	1.80166410799522e-09	0.0309254145020003	5.64212074226661e-08	0.968464720943273	0.000609806331854697	0.931328076303653
17_43205356_45363133	ENSG00000260075.1	NSFP1	Brain_Cerebellum	COVID19_HGI_A2_ALL_leave_UKBB_23andme_20210107	17_44410368_T_G	1.83945e-21	0.2803	4733	6.07513326397802e-08	0.889686361113749	7.23483769963299e-09	0.105947819106456	0.00436575179362596	0.549749779714842
17_43205356_45363133	ENSG00000260075.1	NSFP1	Minor_Salivary_Gland	COVID19_HGI_A2_ALL_eur_leave_23andme_20210107	17_44819595_T_G	1.87808e-12	0.01028	5097	0.0311687965193579	0.732206229871075	0.0093852722003491	0.220468689754483	0.00677101165473506	0.477421189411736
17_43205356_45363133	ENSG00000260075.1	NSFP1	Whole_Blood	COVID19_HGI_C2_ALL_eur_leave_23andme_20210107	17_44410368_T_G	1.72136e-42	0.02008	5044	2.2249961507732e-28	0.28294121481307	5.60712348495678e-28	0.71302476375391	0.00403402143301751	0.999999968879351
17_43205356_45363133	ENSG00000260075.1	NSFP1	Artery_Tibial	COVID19_HGI_C2_ALL_leave_UKBB_23andme_20210107	17_44819595_T_G	1.34773e-38	0.04914	4754	1.09922420062705e-23	0.64006094318632	6.10788324860861e-24	0.355648132917052	0.00429092389663127	0.999984915491375
17_43205356_45363133	ENSG00000260075.1	NSFP1	Cells_EBV-transformed_lymphocytes	COVID19_HGI_B2_ALL_eur_leave_23andme_20210107	17_44219831_T_A	0.728633	9.688e-08	4803	0.00117418244260631	0.00187988151017588	0.372221128149823	0.595902091522538	0.0288227163748568	0.00565422982141337
17_43205356_45363133	ENSG00000260075.1	NSFP1	Brain_Amygdala	COVID19_HGI_C2_ALL_leave_UKBB_23andme_20210107	17_44225231_G_A	7.72354e-13	0.03322	4723	0.140096785615385	0.496438125354654	0.0778131831794297	0.275723955706015	0.00992795014451609	0.0191873167084673
17_43205356_45363133	ENSG00000260075.1	NSFP1	Adipose_Visceral_Omentum	COVID19_HGI_C2_ALL_leave_UKBB_23andme_20210107	17_44819595_T_G	2.609e-28	0.04914	4754	2.4894869461956e-15	0.640155506113367	1.38329338160714e-15	0.355700824440238	0.00414366944639313	0.982810841581444
17_43205356_45363133	ENSG00000260075.1	NSFP1	Esophagus_Muscularis	COVID19_HGI_B1_ALL_leave_23andme_20210107	17_44819595_T_G	1.83733e-36	0.1879	4632	6.02945367002313e-22	0.0309261247636905	1.88819355756756e-20	0.968486986531976	0.000586888704333788	0.99517313237744
17_43205356_45363133	ENSG00000260075.1	NSFP1	Cells_EBV-transformed_lymphocytes	COVID19_HGI_B1_ALL_leave_UKBB_23andme_20210107	17_44819595_T_G	4.78085e-10	0.7144	4247	0.409883711635031	0.471902514332126	0.051182369323548	0.0589185731714527	0.00811283153784213	0.280045065872734
17_43205356_45363133	ENSG00000260075.1	NSFP1	Heart_Left_Ventricle	COVID19_HGI_A2_ALL_leave_23andme_20210107	17_44410368_T_G	1.38599e-26	0.1857	4724	4.83913199571174e-14	0.515389206179987	4.53570651610242e-14	0.483071495880882	0.00153929793903849	0.999958601740363
17_43205356_45363133	ENSG00000260075.1	NSFP1	Skin_Not_Sun_Exposed_Suprapubic	COVID19_HGI_C2_ALL_leave_UKBB_23andme_20210107	17_44819595_T_G	1.02697e-37	0.04914	4754	5.51505935852002e-22	0.640063468942891	3.06446479724255e-22	0.355649540296931	0.00428699076018037	0.999532539583153
17_43205356_45363133	ENSG00000260075.1	NSFP1	Minor_Salivary_Gland	COVID19_HGI_A2_ALL_eur_leave_ukbb_23andme_20210107	17_44410368_T_G	7.89417e-13	0.1608	5107	0.038326369318434	0.90038269190364	0.00230811912564883	0.0542187522359244	0.0047640674163532	0.596265253206262
17_43205356_45363133	ENSG00000260075.1	NSFP1	Brain_Putamen_basal_ganglia	COVID19_HGI_A2_ALL_eur_leave_ukbb_23andme_20210107	17_44410368_T_G	1.94572e-15	0.1608	5103	0.00185615996733101	0.936347034762499	0.000113214540893994	0.057106933947835	0.00457665678144144	0.85012666345639
17_43205356_45363133	ENSG00000260075.1	NSFP1	Testis	COVID19_HGI_B1_ALL_leave_23andme_20210107	17_44104612_T_TG	3.015e-22	0.002935	4632	2.62054086576544e-12	0.0308725684263225	8.20652856938171e-11	0.966808075057333	0.00231935643165722	0.478830801922153
17_43205356_45363133	ENSG00000260075.1	NSFP1	Esophagus_Mucosa	COVID19_HGI_B1_ALL_leave_23andme_20210107	17_44819595_T_G	8.67049e-42	0.1879	4632	2.57780790809316e-26	0.0309259970418207	8.07270534129432e-25	0.968482982641436	0.000591020316741135	0.987564592026309
17_43205356_45363133	ENSG00000260075.1	NSFP1	Stomach	COVID19_HGI_C2_ALL_leave_23andme_20210107	17_44819595_T_G	5.15113e-20	0.01683	4913	2.48198197964792e-08	0.235310937200204	8.02337851719761e-08	0.760673835835562	0.00401512191062813	0.570009368036811
17_43205356_45363133	ENSG00000260075.1	NSFP1	Brain_Hippocampus	COVID19_HGI_B2_ALL_leave_UKBB_23andme_20210107	17_44863133_T_C	0.524981	2.548e-06	4164	0.0168252289413089	0.119308835196734	0.105811848875311	0.750311226549324	0.00774286043732158	0.0135376421041131
17_43205356_45363133	ENSG00000260075.1	NSFP1	Brain_Substantia_nigra	COVID19_HGI_B2_ALL_eur_leave_ukbb_23andme_20210107	17_44819595_T_G	7.78741e-10	0.1049	4786	0.305450528822679	0.275635778676001	0.210167666498008	0.189634278708368	0.0191117472949436	0.00536022292332756
17_43205356_45363133	ENSG00000260075.1	NSFP1	Esophagus_Mucosa	COVID19_HGI_B2_ALL_leave_UKBB_23andme_20210107	17_44155890_T_TA	5.78158e-37	0.4677	4168	1.58575766331975e-22	0.137168698188735	9.9726780795193e-22	0.862640615828702	0.000190685982562818	0.223724509441657
17_43205356_45363133	ENSG00000260075.1	NSFP1	Brain_Hippocampus	COVID19_HGI_C2_ALL_eur_leave_ukbb_23andme_20210107	17_44819595_T_G	1.41478e-15	0.052	5028	0.00323541886814338	0.637348410822147	0.00179485096498443	0.353565437533385	0.00405588181133971	0.866025857226913
17_43205356_45363133	ENSG00000260075.1	NSFP1	Artery_Aorta	COVID19_HGI_C2_ALL_leave_23andme_20210107	17_44819595_T_G	1.49012e-28	0.01683	4913	2.42315271078444e-14	0.235423430113699	7.83320409375209e-14	0.761037962542949	0.00353860734325021	0.999944668830178
17_43205356_45363133	ENSG00000260075.1	NSFP1	Lung	COVID19_HGI_B2_ALL_eur_leave_23andme_20210107	17_44819595_T_G	2.30259e-45	0.667	4806	1.79544478456942e-30	0.0031445985393623	5.69164115267164e-28	0.996851952628343	3.44883229072257e-06	0.999999820634502
17_43205356_45363133	ENSG00000260075.1	NSFP1	Artery_Coronary	COVID19_HGI_B2_ALL_leave_UKBB_23andme_20210107	17_44155890_T_TA	5.05909e-12	0.4677	4168	0.00208133485012191	0.134944137235522	0.0130893155468012	0.848649520029712	0.00123569233784318	0.0139710219722724
17_43205356_45363133	ENSG00000260075.1	NSFP1	Minor_Salivary_Gland	COVID19_HGI_A2_ALL_leave_23andme_20210107	17_44819595_T_G	1.87808e-12	0.004158	4724	0.0215092743562081	0.490566182462643	0.0201605899447549	0.459798510666591	0.00796544256980248	0.630912934692301
17_43205356_45363133	ENSG00000260075.1	NSFP1	Brain_Putamen_basal_ganglia	COVID19_HGI_C2_ALL_eur_leave_23andme_20210107	17_44410368_T_G	1.94572e-15	0.02008	5020	0.000559771951925368	0.282333333061412	0.00141059639188204	0.711461174234982	0.00423512435979901	0.89090305608125
17_43205356_45363133	ENSG00000260075.1	NSFP1	Testis	COVID19_HGI_C2_ALL_leave_UKBB_23andme_20210107	17_44819595_T_G	2.45917e-24	0.04914	4754	5.3925653456616e-11	0.640315412448025	2.99640050892302e-11	0.355789926042869	0.00389466142521607	0.952217447876343
17_43205356_45363133	ENSG00000260075.1	NSFP1	Ovary	COVID19_HGI_B2_ALL_leave_23andme_20210107	17_44219831_T_A	0.800806	9.948e-10	4493	2.16755527443507e-05	9.21068761739407e-05	0.18786556491239	0.798291648894512	0.0137290037641798	0.0187221630019901
17_43205356_45363133	ENSG00000260075.1	NSFP1	Brain_Frontal_Cortex_BA9	COVID19_HGI_A2_ALL_leave_UKBB_23andme_20210107	17_44410368_T_G	8.45859e-21	0.2803	4734	2.4052142357464e-06	0.891235721319717	2.86444873348659e-07	0.106137569035547	0.00262401798562703	0.997464801343916
17_43205356_45363133	ENSG00000260075.1	NSFP1	Prostate	COVID19_HGI_A2_ALL_leave_23andme_20210107	17_44410368_T_G	1.46085e-17	0.1857	4723	7.05023500270132e-06	0.515383470594379	6.60812546145287e-06	0.483063015175521	0.00153985586963578	0.999284999518492
17_43205356_45363133	ENSG00000260075.1	NSFP1	Heart_Atrial_Appendage	COVID19_HGI_C2_ALL_leave_UKBB_23andme_20210107	17_44819595_T_G	2.3302e-25	0.04914	4754	7.84324156433745e-13	0.641418559669976	4.35812855450961e-13	0.356404612043363	0.00217682828544323	0.560108822540144
17_43205356_45363133	ENSG00000260075.1	NSFP1	Esophagus_Muscularis	COVID19_HGI_A2_ALL_leave_23andme_20210107	17_44410368_T_G	9.58762e-43	0.1857	4724	4.37250609568007e-27	0.515389228962236	4.09833920782662e-27	0.483071517278808	0.0015392537589537	0.999988523694157
17_43205356_45363133	ENSG00000260075.1	NSFP1	Pancreas	COVID19_HGI_B1_ALL_leave_UKBB_23andme_20210107	17_44819595_T_G	2.41318e-22	0.7144	4249	2.50304601278397e-08	0.880737922723761	3.1262692610084e-09	0.109993659273206	0.00926838984630347	0.989430786901417
17_43205356_45363133	ENSG00000260075.1	NSFP1	Brain_Putamen_basal_ganglia	COVID19_HGI_B2_ALL_eur_leave_ukbb_23andme_20210107	17_44819595_T_G	1.19871e-14	0.1049	4786	0.018372769621891	0.572111478992728	0.0126413892811152	0.393638227127285	0.00323613497698138	0.697686016234503
17_43205356_45363133	ENSG00000260075.1	NSFP1	Colon_Transverse	COVID19_HGI_B1_ALL_eur_leave_ukbb_23andme_20210107	17_44819595_T_G	1.69904e-20	0.5736	4632	2.75626944458279e-08	0.829572855649472	5.25701481518346e-09	0.158211676681165	0.0122154348496528	0.604417867718229
17_43205356_45363133	ENSG00000260075.1	NSFP1	Esophagus_Gastroesophageal_Junction	COVID19_HGI_B2_ALL_leave_23andme_20210107	17_44132301_C_A	4.64449e-21	0.3673	4495	8.76120714760894e-13	0.000115364659775249	7.59348170112854e-09	0.999884397205899	2.30539968780563e-07	0.12654321181409
17_43205356_45363133	ENSG00000260075.1	NSFP1	Whole_Blood	COVID19_HGI_C2_ALL_leave_23andme_20210107	17_44819595_T_G	8.07982e-35	0.01683	4913	6.67923403101943e-21	0.235423443014111	2.15916244659514e-20	0.761038004300125	0.00353855268576519	0.999980185597415
17_43205356_45363133	ENSG00000260075.1	NSFP1	Whole_Blood	COVID19_HGI_B2_ALL_eur_leave_ukbb_23andme_20210107	17_44819595_T_G	8.07982e-35	0.1049	4807	1.67625061224418e-20	0.590829223511359	1.1536060074855e-20	0.406609753783957	0.00256102270468164	0.999993862703324
17_43205356_45363133	ENSG00000260075.1	NSFP1	Brain_Frontal_Cortex_BA9	COVID19_HGI_C2_ALL_eur_leave_ukbb_23andme_20210107	17_44410368_T_G	8.45859e-21	0.174	5038	1.7326480720025e-06	0.642024127144366	9.61253233840405e-07	0.356185818416682	0.00178736053764536	0.999194689344968
17_43205356_45363133	ENSG00000260075.1	NSFP1	Prostate	COVID19_HGI_A2_ALL_leave_UKBB_23andme_20210107	17_44410368_T_G	1.46085e-17	0.2803	4735	1.21915512460282e-05	0.891221934679528	1.4520730657545e-06	0.10614625007674	0.00261817161942049	0.999685108237686
17_43205356_45363133	ENSG00000260075.1	NSFP1	Prostate	COVID19_HGI_C2_ALL_leave_23andme_20210107	17_44104612_T_TG	4.21887e-11	0.0212	4910	0.010161354053509	0.224407227781666	0.0328480172532	0.725421009001195	0.0071623919104299	0.0775273143871
17_43205356_45363133	ENSG00000260075.1	NSFP1	Brain_Substantia_nigra	COVID19_HGI_B2_ALL_leave_23andme_20210107	17_44219831_T_A	0.431338	9.948e-10	4487	5.89021070323904e-05	5.12360255453106e-05	0.510514197698186	0.444025665323651	0.0453499988455865	0.0186300748869764
17_43205356_45363133	ENSG00000260075.1	NSFP1	Uterus	COVID19_HGI_C2_ALL_leave_23andme_20210107	17_44219831_T_A	0.46518	2.953e-06	4906	0.144581091480478	0.0831190554194657	0.467377352514666	0.26865698937901	0.0362655112063811	0.0187191153071192
17_43205356_45363133	ENSG00000260075.1	NSFP1	Brain_Cortex	COVID19_HGI_B2_ALL_eur_leave_ukbb_23andme_20210107	17_44819595_T_G	1.93067e-19	0.1049	4801	1.39730090519188e-05	0.59120163195968	9.61579396121631e-06	0.406844802988437	0.00192997624886919	0.864111946548489
17_43205356_45363133	ENSG00000260075.1	NSFP1	Brain_Putamen_basal_ganglia	COVID19_HGI_B2_ALL_leave_23andme_20210107	17_44219831_T_A	0.99298	9.948e-10	4484	3.58475034357393e-06	0.000111526159410789	0.0310696175300807	0.966613262217775	0.00220200934239004	0.0184251329728862
17_43205356_45363133	ENSG00000260075.1	NSFP1	Adipose_Subcutaneous	COVID19_HGI_C2_ALL_leave_UKBB_23andme_20210107	17_44819595_T_G	5.17115e-41	0.04914	4754	2.70392882001146e-25	0.64006086206	1.50244886673319e-25	0.355648087712549	0.00429105022745344	0.999999999245659
17_43205356_45363133	ENSG00000260075.1	NSFP1	Esophagus_Gastroesophageal_Junction	COVID19_HGI_B1_ALL_eur_leave_ukbb_23andme_20210107	17_44132301_C_A	4.64449e-21	0.1996	4634	7.51165380683218e-09	0.826411547302494	1.43320758965635e-09	0.157661640911515	0.0159268028411308	0.250009432347764
17_43205356_45363133	ENSG00000260075.1	NSFP1	Artery_Tibial	COVID19_HGI_B2_ALL_eur_leave_ukbb_23andme_20210107	17_44819595_T_G	1.34773e-38	0.1049	4807	1.01467674203886e-23	0.590829251326265	6.98306790596612e-24	0.406609772973351	0.00256097570038507	0.999987533486798
17_43205356_45363133	ENSG00000260075.1	NSFP1	Heart_Left_Ventricle	COVID19_HGI_B2_ALL_leave_UKBB_23andme_20210107	17_44155890_T_TA	7.85052e-15	0.4677	4168	2.93052404317479e-06	0.137166075532441	1.84297850566216e-05	0.862624124440705	0.000188439717754165	0.106053057662145
17_43205356_45363133	ENSG00000260075.1	NSFP1	Brain_Nucleus_accumbens_basal_ganglia	COVID19_HGI_B1_ALL_leave_23andme_20210107	17_44819595_T_G	9.00849e-20	0.1879	4622	1.60038281156835e-06	0.0309223332183373	5.01157949506876e-05	0.968328442098004	0.000697508505897274	0.814110039418501
17_43205356_45363133	ENSG00000260075.1	NSFP1	Esophagus_Muscularis	COVID19_HGI_C2_ALL_leave_UKBB_23andme_20210107	17_44819595_T_G	1.83733e-36	0.04914	4754	1.24787504649059e-20	0.640061270693123	6.93386762088092e-21	0.355648315407509	0.00429041389936894	0.99992877881279
17_43205356_45363133	ENSG00000260075.1	NSFP1	Muscle_Skeletal	COVID19_HGI_B2_ALL_leave_23andme_20210107	17_44819595_T_G	1.74586e-52	0.7375	4495	1.37942361953212e-39	0.000115364673416841	1.19556903935097e-35	0.999884515550592	1.19775998384972e-07	0.999999964713098
17_43205356_45363133	ENSG00000260075.1	NSFP1	Brain_Cerebellum	COVID19_HGI_B1_ALL_eur_leave_23andme_20210107	17_44819595_T_G	2.09032e-21	0.254	4625	8.37791520387215e-08	0.0998800226971412	7.53514198542711e-07	0.898324500406688	0.00179463960282249	0.897378572748637
17_43205356_45363133	ENSG00000260075.1	NSFP1	Lung	COVID19_HGI_B1_ALL_leave_UKBB_23andme_20210107	17_44819595_T_G	2.30259e-45	0.7144	4249	5.02884844732355e-28	0.880768311528703	6.28096097268757e-29	0.109997488982555	0.00923419948874169	0.999999820152853
17_43205356_45363133	ENSG00000260075.1	NSFP1	Brain_Substantia_nigra	COVID19_HGI_B1_ALL_eur_leave_23andme_20210107	17_44189067_A_G	0.00370858	7.033e-07	4609	0.0486537481388963	0.0426780442686308	0.437516759322524	0.383693038198922	0.0874584100710271	0.47016470781482
17_43205356_45363133	ENSG00000260075.1	NSFP1	Artery_Tibial	COVID19_HGI_A2_ALL_eur_leave_ukbb_23andme_20210107	17_44410368_T_G	2.06137e-51	0.1608	5128	3.81929138141418e-35	0.938412649724488	2.33740435939885e-36	0.0574266451520841	0.00416070512342949	0.999999999993264
17_43205356_45363133	ENSG00000260075.1	NSFP1	Liver	COVID19_HGI_B2_ALL_eur_leave_ukbb_23andme_20210107	17_44819595_T_G	1.35161e-16	0.1049	4800	0.000271916324921185	0.591067223872287	0.00018679073996216	0.406026444338588	0.00244762472424158	0.948314356825107
17_43205356_45363133	ENSG00000260075.1	NSFP1	Brain_Nucleus_accumbens_basal_ganglia	COVID19_HGI_A2_ALL_eur_leave_23andme_20210107	17_44819595_T_G	9.00849e-20	0.01028	5104	3.51884680009571e-05	0.750129425360652	1.06178869773473e-05	0.226323080284401	0.0235016879999682	0.983547672586142
17_43205356_45363133	ENSG00000260075.1	NSFP1	Skin_Sun_Exposed_Lower_leg	COVID19_HGI_C2_ALL_eur_leave_23andme_20210107	17_44410368_T_G	1.28531e-52	0.02008	5044	5.85555086239213e-37	0.282941210392291	1.47563386779202e-36	0.713024752597706	0.00403403701000578	0.999964140317861
17_43205356_45363133	ENSG00000260075.1	NSFP1	Vagina	COVID19_HGI_B1_ALL_eur_leave_23andme_20210107	17_44189067_A_G	2.75209e-06	7.033e-07	4615	0.00853811666912976	0.0459755152172956	0.0767871739846108	0.413023083061525	0.455676111067439	0.785589126426696
17_43205356_45363133	ENSG00000260075.1	NSFP1	Breast_Mammary_Tissue	COVID19_HGI_B1_ALL_leave_23andme_20210107	17_44819595_T_G	1.23066e-25	0.1879	4632	1.20435564998843e-13	0.0309260807136117	3.77157982096165e-12	0.96848560562756	0.000588313654934783	0.992390296868638
17_43205356_45363133	ENSG00000260075.1	NSFP1	Heart_Atrial_Appendage	COVID19_HGI_B2_ALL_eur_leave_ukbb_23andme_20210107	17_44819595_T_G	2.3302e-25	0.1049	4807	7.29542764186902e-13	0.591601925048127	5.02075828838528e-13	0.407142837531501	0.00125523741914206	0.584171317749398
17_43205356_45363133	ENSG00000260075.1	NSFP1	Spleen	COVID19_HGI_A2_ALL_leave_23andme_20210107	17_44410368_T_G	7.76141e-23	0.1857	4724	4.02450920742558e-09	0.51538881422292	3.77216258048146e-09	0.483071127748195	0.00154005023221188	0.999449830995158
17_43205356_45363133	ENSG00000260075.1	NSFP1	Cells_EBV-transformed_lymphocytes	COVID19_HGI_A2_ALL_eur_leave_23andme_20210107	17_44410368_T_G	5.57774e-13	0.1017	5112	0.0140108938175936	0.751256272931046	0.00422824572999525	0.226712373757324	0.00379221376404085	0.810985479136654
17_43205356_45363133	ENSG00000260075.1	NSFP1	Nerve_Tibial	COVID19_HGI_C2_ALL_leave_UKBB_23andme_20210107	17_44819595_T_G	1.17015e-37	0.04914	4754	2.1569954150013e-22	0.640060870068289	1.19854313206501e-22	0.355648092174858	0.00429103775685168	0.999997505154219
17_43205356_45363133	ENSG00000260075.1	NSFP1	Muscle_Skeletal	COVID19_HGI_C2_ALL_leave_23andme_20210107	17_44819595_T_G	1.74586e-52	0.01683	4913	2.81497489679593e-36	0.235423444324889	9.09982799980151e-36	0.761038008542968	0.00353854713214552	0.999999968940202
17_43205356_45363133	ENSG00000260075.1	NSFP1	Brain_Spinal_cord_cervical_c-1	COVID19_HGI_A2_ALL_leave_23andme_20210107	17_44819595_T_G	1.11431e-09	0.004158	4721	0.295754503985897	0.208483086551172	0.277199153692841	0.19537987683621	0.0231833789338802	0.0697163660291696
17_43205356_45363133	ENSG00000260075.1	NSFP1	Brain_Substantia_nigra	COVID19_HGI_B2_ALL_leave_UKBB_23andme_20210107	17_44863133_T_C	0.0284705	2.548e-06	4164	0.0754356186447732	0.0558798103236454	0.474405951608753	0.351378816736023	0.0428998026868055	0.0292275560134879
17_43205356_45363133	ENSG00000260075.1	NSFP1	Cells_EBV-transformed_lymphocytes	COVID19_HGI_B2_ALL_eur_leave_ukbb_23andme_20210107	17_44819595_T_G	4.78085e-10	0.1049	4804	0.224768576356939	0.359874204197352	0.154683963984754	0.247649569294378	0.0130236861665774	0.039551279302268
17_43205356_45363133	ENSG00000260075.1	NSFP1	Minor_Salivary_Gland	COVID19_HGI_C2_ALL_eur_leave_23andme_20210107	17_44410368_T_G	7.89417e-13	0.02008	5028	0.0115123847326573	0.270306580610311	0.0290102501889735	0.681142029493737	0.00802875497432193	0.341747788705748
17_43205356_45363133	ENSG00000260075.1	NSFP1	Brain_Cerebellar_Hemisphere	COVID19_HGI_B2_ALL_leave_23andme_20210107	17_44819595_T_G	9.14211e-26	0.7375	4492	7.09977787014638e-12	0.00011536466695023	6.15349367959885e-08	0.99988444965885	1.24132163287784e-07	0.964872741450676
17_43205356_45363133	ENSG00000260075.1	NSFP1	Colon_Transverse	COVID19_HGI_B1_ALL_eur_leave_23andme_20210107	17_44819595_T_G	1.69904e-20	0.254	4630	3.31537444734689e-09	0.09978504290359	2.98189923810134e-08	0.897479428687528	0.00273549527451521	0.41943231025768
17_43205356_45363133	ENSG00000260075.1	NSFP1	Adipose_Subcutaneous	COVID19_HGI_B1_ALL_eur_leave_ukbb_23andme_20210107	17_44819595_T_G	5.17115e-41	0.5736	4634	3.51050888084881e-25	0.830990564333978	6.69797637240995e-26	0.158540765767052	0.0104686698989682	0.999999999265405
17_43205356_45363133	ENSG00000260075.1	NSFP1	Pituitary	COVID19_HGI_C2_ALL_leave_UKBB_23andme_20210107	17_44819595_T_G	3.22096e-24	0.04914	4754	2.40532339576573e-09	0.640061581041565	1.33652756808876e-09	0.355648488340888	0.0042899268756959	0.999798191439428
17_43205356_45363133	ENSG00000260075.1	NSFP1	Nerve_Tibial	COVID19_HGI_B1_ALL_leave_UKBB_23andme_20210107	17_44819595_T_G	1.17015e-37	0.7144	4249	2.96817596121872e-22	0.880768293820157	3.70721002387862e-23	0.109997486750843	0.00923421942900185	0.999992405553979
17_43205356_45363133	ENSG00000260075.1	NSFP1	Testis	COVID19_HGI_A2_ALL_eur_leave_23andme_20210107	17_44410368_T_G	8.35894e-38	0.1017	5118	2.31937539331732e-21	0.765343215711109	7.00050937363381e-22	0.23099785859794	0.00365892569095261	0.999999930449145
17_43205356_45363133	ENSG00000260075.1	NSFP1	Brain_Cortex	COVID19_HGI_A2_ALL_leave_23andme_20210107	17_44819595_T_G	1.93067e-19	0.004158	4724	7.25194365470679e-07	0.514617944836105	6.79722894895397e-07	0.482347100268401	0.00303354997823305	0.518565895337107
17_43205356_45363133	ENSG00000260075.1	NSFP1	Cells_EBV-transformed_lymphocytes	COVID19_HGI_A2_ALL_leave_UKBB_23andme_20210107	17_44410368_T_G	5.57774e-13	0.2803	4736	0.0182821764260839	0.872594992321514	0.00217780650810231	0.103942118775714	0.00300290596858647	0.821174333870544
17_43205356_45363133	ENSG00000260075.1	NSFP1	Adrenal_Gland	COVID19_HGI_B1_ALL_eur_leave_ukbb_23andme_20210107	17_44819595_T_G	1.21052e-20	0.5736	4632	2.61990211872438e-06	0.830890234676766	4.99515752959853e-07	0.158408487900609	0.0106981580047536	0.938044719442256
17_43205356_45363133	ENSG00000260075.1	NSFP1	Skin_Sun_Exposed_Lower_leg	COVID19_HGI_A2_ALL_eur_leave_23andme_20210107	17_44410368_T_G	1.28531e-52	0.1017	5118	1.58389893389596e-36	0.765342650123448	4.78064023856371e-37	0.23099768715108	0.00365966272547298	0.999766115889142
17_43205356_45363133	ENSG00000260075.1	NSFP1	Brain_Spinal_cord_cervical_c-1	COVID19_HGI_B2_ALL_leave_23andme_20210107	17_44219831_T_A	0.855707	9.948e-10	4492	6.59718915793533e-05	4.43698393324532e-05	0.57178918217997	0.384517076269062	0.043583399820056	0.0186333741299433
17_43205356_45363133	ENSG00000260075.1	NSFP1	Brain_Substantia_nigra	COVID19_HGI_A2_ALL_eur_leave_ukbb_23andme_20210107	17_44819595_T_G	7.78741e-10	0.04656	5100	0.461964992597344	0.477189024923316	0.0281392300414891	0.0290629130659365	0.00364383937191441	0.123727832019631
17_43205356_45363133	ENSG00000260075.1	NSFP1	Muscle_Skeletal	COVID19_HGI_A2_ALL_leave_UKBB_23andme_20210107	17_44410368_T_G	2.19805e-64	0.2803	4736	1.47477706318058e-47	0.891220641054123	1.75678158406365e-48	0.106161225109336	0.00261813383654345	0.999999999987111
17_43205356_45363133	ENSG00000260075.1	NSFP1	Cells_EBV-transformed_lymphocytes	COVID19_HGI_C2_ALL_eur_leave_ukbb_23andme_20210107	17_44410368_T_G	5.57774e-13	0.174	5043	0.011772061676116	0.630020527058286	0.00653129197159499	0.349541396693337	0.00213472260066631	0.704533400008013
17_43205356_45363133	ENSG00000260075.1	NSFP1	Uterus	COVID19_HGI_A2_ALL_leave_UKBB_23andme_20210107	17_44819595_T_G	4.07757e-10	0.01883	4734	0.532917405863834	0.354937844562974	0.0634774238647442	0.0422713374034984	0.00639598830494975	0.151460981397043
17_43205356_45363133	ENSG00000260075.1	NSFP1	Liver	COVID19_HGI_C2_ALL_eur_leave_23andme_20210107	17_44410368_T_G	3.8771e-19	0.02008	5036	3.11151474966765e-07	0.282942357356321	7.84112475843907e-07	0.713020487997504	0.00403605938222398	0.99651671266929
17_43205356_45363133	ENSG00000260075.1	NSFP1	Skin_Not_Sun_Exposed_Suprapubic	COVID19_HGI_B2_ALL_eur_leave_23andme_20210107	17_44819595_T_G	1.02697e-37	0.667	4806	2.7095396239291e-24	0.00314459853838566	8.58936312655684e-22	0.996851952318424	3.44914318717262e-06	0.998500097635944
17_43205356_45363133	ENSG00000260075.1	NSFP1	Whole_Blood	COVID19_HGI_B1_ALL_leave_UKBB_23andme_20210107	17_44819595_T_G	8.07982e-35	0.7144	4249	2.49884509838806e-20	0.8807682426129	3.12102237801984e-21	0.109997480297468	0.00923427708963433	0.999974918159094
17_43205356_45363133	ENSG00000260075.1	NSFP1	Lung	COVID19_HGI_C2_ALL_leave_UKBB_23andme_20210107	17_44819595_T_G	2.30259e-45	0.04914	4754	3.65450118692269e-28	0.640060862409192	2.03063820546276e-28	0.355648087907123	0.00429104968368169	0.999999937557251
17_43205356_45363133	ENSG00000260075.1	NSFP1	Vagina	COVID19_HGI_C2_ALL_leave_23andme_20210107	17_44819595_T_G	9.35431e-13	0.01683	4901	0.031666819781933	0.20190163084552	0.102366462234964	0.652657721124035	0.0114073660135484	0.0519116070066026
17_43205356_45363133	ENSG00000260075.1	NSFP1	Breast_Mammary_Tissue	COVID19_HGI_A2_ALL_eur_leave_23andme_20210107	17_44410368_T_G	3.59116e-31	0.1017	5118	1.7489955640492e-17	0.765343111656635	5.27894702851806e-18	0.230997827055856	0.00365906128750734	0.999957080809558
7_35938709_36938709	ENSG00000261184.1	RP11-196O2.1	Testis	COVID19_HGI_A2_ALL_eur_leave_23andme_20210107	7_36134843_T_G	8.93655e-48	0.5205	3439	9.1015550882138e-30	0.976141708492493	2.09221382570614e-31	0.0224375708424482	0.00142072066505247	0.999987788323934
7_35938709_36938709	ENSG00000261184.1	RP11-196O2.1	Testis	COVID19_HGI_B1_ALL_leave_UKBB_23andme_20210107	7_36134843_T_G	8.93655e-48	0.6506	2856	8.51769429398744e-30	0.913522484279487	7.24863964237013e-31	0.0777328960778771	0.00874461964263466	0.999986644979606
7_35938709_36938709	ENSG00000261184.1	RP11-196O2.1	Testis	COVID19_HGI_B2_ALL_eur_leave_23andme_20210107	7_36134843_T_G	8.93655e-48	0.6092	3176	9.18232168310991e-30	0.984803754382705	1.32187012707683e-31	0.0141760333573852	0.00102021225991507	0.999985401870348
7_35938709_36938709	ENSG00000261184.1	RP11-196O2.1	Testis	COVID19_HGI_C2_ALL_leave_23andme_20210107	7_36134843_T_G	8.93655e-48	0.2239	3267	9.15196938474388e-30	0.981548641381473	1.57451533631801e-31	0.0168851094402477	0.0015662491782735	0.99998696358302
7_35938709_36938709	ENSG00000261184.1	RP11-196O2.1	Testis	COVID19_HGI_C2_ALL_leave_UKBB_23andme_20210107	7_36134843_T_G	8.93655e-48	0.1545	3163	8.71463264562829e-30	0.934644279701604	5.8878407775593e-31	0.0631448766621151	0.00221084363628292	0.99998782459559
7_35938709_36938709	ENSG00000261184.1	RP11-196O2.1	Testis	COVID19_HGI_C2_ALL_eur_leave_ukbb_23andme_20210107	7_36134843_T_G	8.93655e-48	0.2609	3378	8.8585889463235e-30	0.950083591769368	4.50567425142682e-31	0.0483217579974254	0.00159465023320782	0.99998780468985
7_35938709_36938709	ENSG00000261184.1	RP11-196O2.1	Testis	COVID19_HGI_B2_ALL_leave_UKBB_23andme_20210107	7_36134843_T_G	8.93655e-48	0.6257	2830	1.99331900448295e-30	0.213783409698346	7.32839180030718e-30	0.785969576758582	0.000247013543078321	0.99998841847246
7_35938709_36938709	ENSG00000261184.1	RP11-196O2.1	Testis	COVID19_HGI_B1_ALL_leave_23andme_20210107	7_36134843_T_G	8.93655e-48	0.507	3064	7.55159466074499e-30	0.809908324945474	1.70670267845557e-30	0.183036761602985	0.00705491345154593	0.999985075341985
7_35938709_36938709	ENSG00000261184.1	RP11-196O2.1	Testis	COVID19_HGI_A2_ALL_eur_leave_ukbb_23andme_20210107	7_36134843_T_G	8.93655e-48	0.3738	3447	9.01893460566509e-30	0.96728066241741	2.83155148736367e-31	0.030366034073929	0.00235330350866187	0.999987859307269
7_35938709_36938709	ENSG00000261184.1	RP11-196O2.1	Testis	COVID19_HGI_B2_ALL_eur_leave_ukbb_23andme_20210107	7_36134843_T_G	8.93655e-48	0.8886	3181	9.14587985040266e-30	0.980895368801671	1.68225405938825e-31	0.0180411067532357	0.00106352444509201	0.999987181354391
7_35938709_36938709	ENSG00000261184.1	RP11-196O2.1	Testis	COVID19_HGI_B2_ALL_leave_23andme_20210107	7_36134843_T_G	8.93655e-48	0.7084	3065	6.86737706618577e-30	0.73652613397128	2.45021026067163e-30	0.26278434081703	0.000689525211694036	0.999988171952473
7_35938709_36938709	ENSG00000261184.1	RP11-196O2.1	Testis	COVID19_HGI_C2_ALL_eur_leave_23andme_20210107	7_36134843_T_G	8.93655e-48	0.4058	3377	9.17278411688577e-30	0.983781021232814	1.41002036375838e-31	0.0151213696346322	0.00109760913255556	0.999986947856925
7_35938709_36938709	ENSG00000261184.1	RP11-196O2.1	Testis	COVID19_HGI_A2_ALL_leave_23andme_20210107	7_36134843_T_G	8.93655e-48	0.3202	3058	9.17747762972436e-30	0.984284400446222	1.28831450101917e-31	0.013815271637884	0.0019003279158875	0.999988079216264
7_35938709_36938709	ENSG00000261184.1	RP11-196O2.1	Testis	COVID19_HGI_B1_ALL_eur_leave_23andme_20210107	7_36134843_T_G	8.93655e-48	0.1649	3167	7.7226261242647e-30	0.828251444823489	1.43932865547615e-30	0.154350561725364	0.0173979934511538	0.999983604058778
7_35938709_36938709	ENSG00000261184.1	RP11-196O2.1	Testis	COVID19_HGI_A2_ALL_leave_UKBB_23andme_20210107	7_36134843_T_G	8.93655e-48	0.2181	3064	8.99089964981715e-30	0.96427391363287	3.02000262981988e-31	0.0323861858250307	0.00333990054209516	0.999988105268771
7_35938709_36938709	ENSG00000261184.1	RP11-196O2.1	Testis	COVID19_HGI_B1_ALL_eur_leave_ukbb_23andme_20210107	7_36134843_T_G	8.93655e-48	0.3068	3172	8.20808356520082e-30	0.88031674235127	9.70180041548322e-31	0.1040361363292	0.0156471213195246	0.999986474022622
6_30620729_31621958	ENSG00000261272.1	MUC22	Esophagus_Mucosa	COVID19_HGI_C2_ALL_leave_23andme_20210107	6_30969003_C_T	4.12145e-28	0.1315	11659	4.44480821778955e-19	0.167020215895276	2.21602048580278e-18	0.832702061347336	0.000277722757386563	0.526359234339002
6_30620729_31621958	ENSG00000261272.1	MUC22	Testis	COVID19_HGI_B1_ALL_leave_23andme_20210107	6_31005432_C_T	0.0313186	0.001427	11004	0.380670891705606	0.444270840686765	0.0769512088672184	0.0897993950006942	0.00830766373971679	0.0146887655658163
6_30620729_31621958	ENSG00000261272.1	MUC22	Vagina	COVID19_HGI_B2_ALL_leave_UKBB_23andme_20210107	6_31121232_T_C	0.955585	2.263e-10	10543	0.00012413320107014	0.00014967803835365	0.436285292083917	0.52602915319406	0.0374117434826003	0.248428194140024
6_30620729_31621958	ENSG00000261272.1	MUC22	Vagina	COVID19_HGI_A2_ALL_eur_leave_ukbb_23andme_20210107	6_31121232_T_C	0.955585	7.312e-13	11968	3.23076916115129e-07	4.38318145006914e-07	0.409439143328091	0.555450587070737	0.0351095082061106	0.264641619516885
6_30620729_31621958	ENSG00000261272.1	MUC22	Testis	COVID19_HGI_B2_ALL_eur_leave_ukbb_23andme_20210107	6_31121232_T_C	0.630245	3.223e-10	11288	0.000172040160919176	0.000205430206600085	0.440658157552935	0.526149536206221	0.0328148358733247	0.250050667117148
6_30620729_31621958	ENSG00000261272.1	MUC22	Testis	COVID19_HGI_B2_ALL_leave_23andme_20210107	6_31121232_T_C	0.630245	2.128e-08	11293	0.0110882735943404	0.0132019724037291	0.430764396973837	0.512846631490887	0.0320987255372063	0.240698411941179
6_30620729_31621958	ENSG00000261272.1	MUC22	Vagina	COVID19_HGI_B1_ALL_eur_leave_23andme_20210107	6_31271281_G_A	0.232103	0.001763	11067	0.351759886500953	0.439939201138974	0.0883678589465536	0.110510528052355	0.00942252536116504	0.00930442263235204
6_30620729_31621958	ENSG00000261272.1	MUC22	Vagina	COVID19_HGI_B1_ALL_leave_23andme_20210107	6_31005432_C_T	0.154387	0.001427	10993	0.366461226118724	0.458957027656753	0.0739824894426354	0.0926479179132814	0.00795133886860594	0.0078663328184067
6_30620729_31621958	ENSG00000261272.1	MUC22	Esophagus_Mucosa	COVID19_HGI_A2_ALL_leave_23andme_20210107	6_30972589_G_T	4.12145e-28	0.5025	11300	1.5558133224792e-23	5.84619772734423e-06	2.66122407702832e-18	0.999994146223602	7.57867218253703e-09	0.365770935056993
6_30620729_31621958	ENSG00000261272.1	MUC22	Esophagus_Mucosa	COVID19_HGI_B2_ALL_eur_leave_23andme_20210107	6_30969003_C_T	4.12145e-28	0.2386	11278	2.61435356177395e-19	0.09823818597307	2.39934449785826e-18	0.901588863974722	0.000172950052208853	0.379815618202092
6_30620729_31621958	ENSG00000261272.1	MUC22	Testis	COVID19_HGI_B1_ALL_eur_leave_ukbb_23andme_20210107	6_31492295_C_T	0.0124541	0.01185	11088	0.355279713812141	0.416424419445546	0.10014884575838	0.117373989823966	0.0107730311599671	0.00481082091219817
6_30620729_31621958	ENSG00000261272.1	MUC22	Testis	COVID19_HGI_B2_ALL_leave_UKBB_23andme_20210107	6_31121232_T_C	0.630245	2.263e-10	10551	0.000129732968142384	0.000145060745881183	0.455966547117014	0.50980443434167	0.0339542248272922	0.248426933427691
6_30620729_31621958	ENSG00000261272.1	MUC22	Testis	COVID19_HGI_C2_ALL_leave_23andme_20210107	6_31121232_T_C	0.630245	1.595e-07	11659	0.0728094203311147	0.0897049752943991	0.363001414475909	0.447209260800849	0.0272749290977279	0.229741235695792
6_30620729_31621958	ENSG00000261272.1	MUC22	Vagina	COVID19_HGI_A2_ALL_leave_23andme_20210107	6_31121232_T_C	0.955585	4.713e-12	11293	2.46342532926073e-06	3.17174551345046e-06	0.421369755665301	0.542492035892142	0.0361325732717148	0.258870485194208
6_30620729_31621958	ENSG00000261272.1	MUC22	Esophagus_Mucosa	COVID19_HGI_C2_ALL_eur_leave_23andme_20210107	6_30969003_C_T	4.12145e-28	0.1298	11801	1.99232330313117e-18	0.74864482766737	6.65505283763412e-19	0.250072130088928	0.00128304224370341	0.538075218406511
6_30620729_31621958	ENSG00000261272.1	MUC22	Vagina	COVID19_HGI_C2_ALL_eur_leave_23andme_20210107	6_31121232_T_C	0.955585	3.824e-06	11786	0.317679030386367	0.42484647689472	0.106091090572447	0.141870881677426	0.00951252046904054	0.159922601254414
6_30620729_31621958	ENSG00000261272.1	MUC22	Esophagus_Mucosa	COVID19_HGI_A2_ALL_eur_leave_23andme_20210107	6_30972589_G_T	4.12145e-28	0.4619	11970	1.86801834816181e-23	7.01935409851004e-06	2.66122094909831e-18	0.999992970855614	9.79028633990977e-09	0.357631888332683
6_30620729_31621958	ENSG00000261272.1	MUC22	Esophagus_Mucosa	COVID19_HGI_A2_ALL_leave_UKBB_23andme_20210107	6_30972589_G_T	4.12145e-28	0.4782	11345	2.2653376514468e-24	8.51233990492626e-07	2.66123738584149e-18	0.999999147212202	1.55380502495556e-09	0.367722462163865
6_30620729_31621958	ENSG00000261272.1	MUC22	Vagina	COVID19_HGI_C2_ALL_leave_UKBB_23andme_20210107	6_31121232_T_C	0.955585	8.216e-07	11426	0.198838392587269	0.258699327967426	0.227191516834701	0.295568548929728	0.0197022136808758	0.223551110773218
6_30620729_31621958	ENSG00000261272.1	MUC22	Esophagus_Mucosa	COVID19_HGI_B2_ALL_eur_leave_ukbb_23andme_20210107	6_30969003_C_T	4.12145e-28	0.1918	11288	1.03858510202346e-21	0.0003902636502318	2.66019861336095e-18	0.999608812228639	9.24121131568667e-07	0.415853347958964
6_30620729_31621958	ENSG00000261272.1	MUC22	Esophagus_Mucosa	COVID19_HGI_A2_ALL_eur_leave_ukbb_23andme_20210107	6_30972589_G_T	4.12145e-28	0.4324	11985	2.099907727279e-24	7.89071259737539e-07	2.66123755119461e-18	0.999999209346058	1.58268373502495e-09	0.357459884325945
6_30620729_31621958	ENSG00000261272.1	MUC22	Testis	COVID19_HGI_A2_ALL_leave_UKBB_23andme_20210107	6_31121232_T_C	0.630245	7.928e-13	11345	3.74361245881295e-07	4.49023548760858e-07	0.439786158462168	0.527464003764355	0.032749014388683	0.261475608395391
6_30620729_31621958	ENSG00000261272.1	MUC22	Testis	COVID19_HGI_C2_ALL_eur_leave_23andme_20210107	6_31121232_T_C	0.630245	3.824e-06	11801	0.330651480264938	0.412144323629489	0.110449095713871	0.137661446372016	0.00909365401968635	0.151206414109653
6_30620729_31621958	ENSG00000261272.1	MUC22	Testis	COVID19_HGI_A2_ALL_leave_23andme_20210107	6_31121232_T_C	0.630245	4.713e-12	11300	2.57570687035384e-06	3.07888176244457e-06	0.440575552331058	0.526610984100729	0.0328078089795804	0.258870465432375
6_30620729_31621958	ENSG00000261272.1	MUC22	Vagina	COVID19_HGI_C2_ALL_eur_leave_ukbb_23andme_20210107	6_31121232_T_C	0.955585	1.649e-05	11798	0.378470467194114	0.506643848228683	0.0471837124784175	0.0631584764382577	0.00454349566052754	0.107276626731264
6_30620729_31621958	ENSG00000261272.1	MUC22	Esophagus_Mucosa	COVID19_HGI_B1_ALL_eur_leave_ukbb_23andme_20210107	6_30975649_T_A	4.12145e-28	0.7461	11088	3.09086307842711e-18	0.774291553946753	8.71275104284019e-19	0.218255516763465	0.00745292928978451	0.508211827263223
6_30620729_31621958	ENSG00000261272.1	MUC22	Vagina	COVID19_HGI_C2_ALL_leave_23andme_20210107	6_31121232_T_C	0.955585	1.595e-07	11647	0.0697520967706553	0.0923151334638002	0.347753235661701	0.460212632946879	0.0299669011569645	0.230679590963112
6_30620729_31621958	ENSG00000261272.1	MUC22	Vagina	COVID19_HGI_B2_ALL_eur_leave_23andme_20210107	6_31121232_T_C	0.955585	9.818e-08	11266	0.0416714739065065	0.0533623414048725	0.382441269324906	0.489701752264095	0.0328231630996198	0.239457989119709
6_30620729_31621958	ENSG00000261272.1	MUC22	Esophagus_Mucosa	COVID19_HGI_C2_ALL_leave_UKBB_23andme_20210107	6_30969003_C_T	4.12145e-28	0.05377	11438	1.24020557812627e-18	0.46602551395612	1.41713757867932e-18	0.53250885370386	0.00146563234001664	0.673691216172553
6_30620729_31621958	ENSG00000261272.1	MUC22	Testis	COVID19_HGI_A2_ALL_eur_leave_23andme_20210107	6_31121232_T_C	0.630245	5.656e-12	11970	3.00251097039402e-06	3.79348400445172e-06	0.427744465260357	0.540396410201661	0.031852328543007	0.261485140638517
6_30620729_31621958	ENSG00000261272.1	MUC22	Vagina	COVID19_HGI_B2_ALL_eur_leave_ukbb_23andme_20210107	6_31121232_T_C	0.955585	3.223e-10	11275	0.00016486058704362	0.000211286209774658	0.422268613443049	0.541145502891485	0.0362097368686465	0.250056770728777
6_30620729_31621958	ENSG00000261272.1	MUC22	Vagina	COVID19_HGI_A2_ALL_leave_UKBB_23andme_20210107	6_31121232_T_C	0.955585	7.928e-13	11338	3.57909420729931e-07	4.6266446577009e-07	0.420459144583472	0.543485558086913	0.0360544767557292	0.261475616877867
6_30620729_31621958	ENSG00000261272.1	MUC22	Vagina	COVID19_HGI_B1_ALL_eur_leave_ukbb_23andme_20210107	6_31503975_G_C	0.00800006	0.009796	11075	0.342863741511466	0.429123757284353	0.0964790059778819	0.120741064741043	0.0107924304852557	0.0036391862539328
6_30620729_31621958	ENSG00000261272.1	MUC22	Esophagus_Mucosa	COVID19_HGI_C2_ALL_eur_leave_ukbb_23andme_20210107	6_30969003_C_T	4.12145e-28	0.04432	11813	2.35831328210998e-18	0.886170953226391	2.94176981437659e-19	0.11053804293829	0.00329100383531961	0.704874860832062
6_30620729_31621958	ENSG00000261272.1	MUC22	Esophagus_Mucosa	COVID19_HGI_B1_ALL_leave_UKBB_23andme_20210107	6_30972589_G_T	4.12145e-28	0.6383	10048	3.28202563558218e-18	0.822179651762887	6.81684900010257e-19	0.170761703068977	0.00705864516813532	0.52487019913569
6_30620729_31621958	ENSG00000261272.1	MUC22	Vagina	COVID19_HGI_A2_ALL_eur_leave_23andme_20210107	6_31121232_T_C	0.955585	5.656e-12	11953	2.87573594843738e-06	3.89727141268755e-06	0.409683810095834	0.555178919037877	0.0351304978589282	0.261485150864834
6_30620729_31621958	ENSG00000261272.1	MUC22	Testis	COVID19_HGI_A2_ALL_eur_leave_ukbb_23andme_20210107	6_31121232_T_C	0.630245	7.312e-13	11985	3.37328764998082e-07	4.26648190285508e-07	0.427500677696076	0.540664392810255	0.0318341655167149	0.264641614881503
6_30620729_31621958	ENSG00000261272.1	MUC22	Testis	COVID19_HGI_B2_ALL_eur_leave_23andme_20210107	6_31121232_T_C	0.630245	9.818e-08	11278	0.0434667834668236	0.0518627346464989	0.398919982651287	0.475944709813298	0.0298057894220927	0.238863088715457
6_30620729_31621958	ENSG00000261272.1	MUC22	Testis	COVID19_HGI_B1_ALL_leave_UKBB_23andme_20210107	6_31485354_G_A	0.0179092	0.001714	10048	0.395156632456976	0.42511631729607	0.0820750168933524	0.0882883543848009	0.00936367896880164	0.0190121868882033
6_30620729_31621958	ENSG00000261272.1	MUC22	Testis	COVID19_HGI_B1_ALL_eur_leave_23andme_20210107	6_31271281_G_A	0.287949	0.001763	11079	0.364382241319825	0.426791572315968	0.0916441781333675	0.107330623654695	0.00985138457614383	0.0092034960491839
6_30620729_31621958	ENSG00000261272.1	MUC22	Esophagus_Mucosa	COVID19_HGI_B2_ALL_leave_23andme_20210107	6_30969003_C_T	4.12145e-28	0.4201	11293	6.67817045070009e-20	0.02509420914939	2.59437868538223e-18	0.974875975886196	2.98149644140821e-05	0.371253094644735
6_30620729_31621958	ENSG00000261272.1	MUC22	Esophagus_Mucosa	COVID19_HGI_B1_ALL_leave_23andme_20210107	6_30969003_C_T	4.12145e-28	0.9375	11004	2.20082545243799e-18	0.826992581463103	4.44888702448567e-19	0.167167643289547	0.00583977524735326	0.366952159292306
6_30620729_31621958	ENSG00000261272.1	MUC22	Vagina	COVID19_HGI_B2_ALL_leave_23andme_20210107	6_31121232_T_C	0.955585	2.128e-08	11281	0.0105886598660085	0.0136217298547329	0.411354466538222	0.52914966224822	0.0352854814928163	0.240780195207728
6_30620729_31621958	ENSG00000261272.1	MUC22	Esophagus_Mucosa	COVID19_HGI_B2_ALL_leave_UKBB_23andme_20210107	6_30969003_C_T	4.12145e-28	0.3519	10551	7.56968164003931e-22	0.00028444193761084	2.66048148716962e-18	0.999715106701233	4.51361157941852e-07	0.384855761655465
6_30620729_31621958	ENSG00000261272.1	MUC22	Vagina	COVID19_HGI_B1_ALL_leave_UKBB_23andme_20210107	6_31485354_G_A	0.0216607	0.001714	10037	0.383417290304709	0.437455769306134	0.0794870567648259	0.0906809302253161	0.00895895339901585	0.0131813709778514
6_30620729_31621958	ENSG00000261272.1	MUC22	Testis	COVID19_HGI_C2_ALL_leave_UKBB_23andme_20210107	6_31121232_T_C	0.630245	8.216e-07	11438	0.207511152189751	0.250728298629311	0.237115408082126	0.28647989628039	0.0181652448184216	0.219741997727945
6_30620729_31621958	ENSG00000261272.1	MUC22	Esophagus_Mucosa	COVID19_HGI_B1_ALL_eur_leave_23andme_20210107	6_30975649_T_A	4.12145e-28	0.5615	11079	3.16859872562288e-18	0.793765096946559	7.96920357568327e-19	0.199629770331503	0.00660513272193914	0.52173894636604
6_30620729_31621958	ENSG00000261272.1	MUC22	Testis	COVID19_HGI_C2_ALL_eur_leave_ukbb_23andme_20210107	6_31121232_T_C	0.630245	1.649e-05	11813	0.393783382234053	0.491273243534672	0.0491207031757382	0.0612770835074696	0.00454558754806662	0.0968839544787131
17_43205356_45363133	ENSG00000261575.2	RP11-259G18.1	Artery_Tibial	COVID19_HGI_C2_ALL_leave_23andme_20210107	17_44219831_T_A	1.23286e-07	2.953e-06	5058	1.43641631144204e-05	0.18178816714262	4.64402075127769e-05	0.587501482024455	0.230649546462298	0.00812672360117273
17_43205356_45363133	ENSG00000261575.2	RP11-259G18.1	Brain_Putamen_basal_ganglia	COVID19_HGI_A2_ALL_eur_leave_ukbb_23andme_20210107	17_44219831_T_A	1.45176e-14	0.02258	5259	5.63503503078256e-06	0.927532243738701	3.53199703206948e-07	0.0581226753915302	0.0143390926350349	0.0029419280864843
17_43205356_45363133	ENSG00000261575.2	RP11-259G18.1	Esophagus_Muscularis	COVID19_HGI_A2_ALL_eur_leave_ukbb_23andme_20210107	17_44081462_T_C	5.69148e-18	0.02894	5284	5.3316211691553e-11	0.927195150400401	3.35280223228748e-12	0.0582923677596934	0.0145124817832368	0.00476772429543078
17_43205356_45363133	ENSG00000261575.2	RP11-259G18.1	Adipose_Subcutaneous	COVID19_HGI_B2_ALL_eur_leave_23andme_20210107	17_44099669_G_A	4.36921e-13	5.689e-07	4946	2.40086906737524e-10	0.00221226848964649	7.61103631554357e-08	0.701018268706813	0.296769386453089	0.00686707565606809
17_43205356_45363133	ENSG00000261575.2	RP11-259G18.1	Esophagus_Gastroesophageal_Junction	COVID19_HGI_A2_ALL_eur_leave_ukbb_23andme_20210107	17_44133070_A_T	2.91755e-15	0.02879	5284	4.53741494705776e-08	0.927572991033567	2.85336382324405e-09	0.058316530406245	0.0141104303326764	0.00361372870976185
17_43205356_45363133	ENSG00000261575.2	RP11-259G18.1	Ovary	COVID19_HGI_B1_ALL_eur_leave_23andme_20210107	17_44189067_A_G	4.58068e-05	7.033e-07	4768	0.000253027360454796	0.0787225699076753	0.00227646500768633	0.708049370176994	0.21069856754719	0.0139477329796038
17_43205356_45363133	ENSG00000261575.2	RP11-259G18.1	Cells_Transformed_fibroblasts	COVID19_HGI_B1_ALL_leave_23andme_20210107	17_44095467_T_C	6.03766e-11	3.303e-05	4768	9.76642554525099e-08	0.0264647998496227	3.05867033689671e-06	0.828685495698346	0.144846548117438	0.00993237486366806
17_43205356_45363133	ENSG00000261575.2	RP11-259G18.1	Brain_Cerebellar_Hemisphere	COVID19_HGI_A2_ALL_leave_23andme_20210107	17_44099669_G_A	1.77509e-32	0.0003972	4853	1.24186541421273e-15	0.430243256069867	1.16513281861812e-15	0.403493047448688	0.166263696481441	0.00655069186190775
17_43205356_45363133	ENSG00000261575.2	RP11-259G18.1	Stomach	COVID19_HGI_B1_ALL_eur_leave_23andme_20210107	17_44189067_A_G	0.550175	7.033e-07	4775	0.0513298902431957	0.0403252126770127	0.461830070885885	0.362733979738604	0.083780846455302	0.0569063662362153
17_43205356_45363133	ENSG00000261575.2	RP11-259G18.1	Spleen	COVID19_HGI_C2_ALL_leave_UKBB_23andme_20210107	17_44219831_T_A	3.19691e-10	2.535e-05	4891	0.000118836784569129	0.560533856013315	6.6126911326712e-05	0.311782426498775	0.127498753792014	0.029000561963154
17_43205356_45363133	ENSG00000261575.2	RP11-259G18.1	Breast_Mammary_Tissue	COVID19_HGI_B2_ALL_leave_23andme_20210107	17_44219831_T_A	0.00015255	9.948e-10	4627	2.62893982418692e-06	7.89835573470873e-05	0.022785471573012	0.684271153019751	0.292861762910067	0.0112414213627335
17_43205356_45363133	ENSG00000261575.2	RP11-259G18.1	Brain_Caudate_basal_ganglia	COVID19_HGI_A2_ALL_leave_23andme_20210107	17_44095467_T_C	1.04102e-15	0.0002819	4853	6.1078815745264e-08	0.433860009784929	5.73043644136404e-08	0.406889770116868	0.159250101715024	0.00233842228864295
17_43205356_45363133	ENSG00000261575.2	RP11-259G18.1	Colon_Transverse	COVID19_HGI_B2_ALL_eur_leave_23andme_20210107	17_44132269_T_C	1.85366e-09	4.862e-07	4944	7.82189473898596e-07	0.00220555953247224	0.000247963222553363	0.698889542429558	0.298656152625942	0.0095860625559389
17_43205356_45363133	ENSG00000261575.2	RP11-259G18.1	Liver	COVID19_HGI_B2_ALL_eur_leave_ukbb_23andme_20210107	17_44219831_T_A	0.810518	0.0001441	4940	0.410131518188852	0.170871177094548	0.282283053327138	0.117587141749807	0.0191271096396546	0.0034417937201501
17_43205356_45363133	ENSG00000261575.2	RP11-259G18.1	Brain_Hypothalamus	COVID19_HGI_B2_ALL_eur_leave_23andme_20210107	17_44219831_T_A	3.74071e-08	9.688e-08	4932	7.73585671572886e-06	0.0022173758614136	0.00245235419495133	0.702640580042021	0.292681954044898	0.00629649946381325
17_43205356_45363133	ENSG00000261575.2	RP11-259G18.1	Esophagus_Mucosa	COVID19_HGI_B1_ALL_leave_UKBB_23andme_20210107	17_43783803_A_G	1.80422e-20	0.1578	4377	5.83576601670432e-13	0.871119536369038	7.03773972425952e-14	0.105030268632494	0.0238501949978155	0.00449321315781701
17_43205356_45363133	ENSG00000261575.2	RP11-259G18.1	Brain_Nucleus_accumbens_basal_ganglia	COVID19_HGI_B1_ALL_leave_UKBB_23andme_20210107	17_43848968_G_T	2.26698e-16	0.1959	4367	6.29711228189249e-07	0.871524422387427	7.57599692492104e-08	0.10482864238175	0.0236462297596254	0.00417124460393677
17_43205356_45363133	ENSG00000261575.2	RP11-259G18.1	Stomach	COVID19_HGI_A2_ALL_leave_UKBB_23andme_20210107	17_44157622_T_G	0.00132588	0.00694	4867	0.482864807100901	0.39966409411119	0.0577190237084969	0.0477616741615075	0.0119904009179049	0.00792124792881914
17_43205356_45363133	ENSG00000261575.2	RP11-259G18.1	Uterus	COVID19_HGI_C2_ALL_leave_23andme_20210107	17_44219831_T_A	1.01325e-07	2.953e-06	5050	0.00068950939620834	0.179622551458945	0.00222921068918993	0.580489724401093	0.236969004054563	0.00961076423204773
17_43205356_45363133	ENSG00000261575.2	RP11-259G18.1	Pituitary	COVID19_HGI_C2_ALL_eur_leave_23andme_20210107	17_44110271_G_A	8.4074e-11	1.206e-05	5195	4.26293056740336e-06	0.221780384808333	1.07467589064271e-05	0.558884396829246	0.219320208672948	0.007028100447735
17_43205356_45363133	ENSG00000261575.2	RP11-259G18.1	Heart_Atrial_Appendage	COVID19_HGI_C2_ALL_leave_UKBB_23andme_20210107	17_43785349_T_C	5.62835e-09	7.475e-05	4892	3.82094100871796e-05	0.567512867523366	2.1262274488937e-05	0.315685421095304	0.116742239696753	0.0068722300301102
17_43205356_45363133	ENSG00000261575.2	RP11-259G18.1	Heart_Atrial_Appendage	COVID19_HGI_A2_ALL_leave_23andme_20210107	17_43960911_A_G	8.12242e-10	0.0007361	4855	2.88777405162482e-05	0.437944591730659	2.70936465014516e-05	0.410736699528839	0.151262737353484	0.00221816923529452
17_43205356_45363133	ENSG00000261575.2	RP11-259G18.1	Cells_Transformed_fibroblasts	COVID19_HGI_A2_ALL_leave_UKBB_23andme_20210107	17_44095467_T_C	6.03766e-11	0.005867	4867	3.07858101535085e-06	0.864544707435883	3.67996772596503e-07	0.103310814868171	0.0321410311181583	0.00450933138248958
17_43205356_45363133	ENSG00000261575.2	RP11-259G18.1	Skin_Sun_Exposed_Lower_leg	COVID19_HGI_B2_ALL_eur_leave_23andme_20210107	17_44044985_A_G	1.511e-28	4.155e-07	4946	2.54793320407476e-22	0.00218816562408535	8.07724686419206e-20	0.693369705105467	0.30444212927045	0.0157639337908076
17_43205356_45363133	ENSG00000261575.2	RP11-259G18.1	Muscle_Skeletal	COVID19_HGI_B2_ALL_leave_UKBB_23andme_20210107	17_44863133_T_C	0.000108256	2.548e-06	4283	0.000595022313084946	0.101962274010847	0.00374251897292468	0.641060697200198	0.252639487502945	0.00383443795761623
17_43205356_45363133	ENSG00000261575.2	RP11-259G18.1	Artery_Coronary	COVID19_HGI_A2_ALL_leave_23andme_20210107	17_44863133_T_C	0.000113949	5.84e-05	4855	0.0963718277725215	0.362236098286932	0.0904178854608915	0.339745582266132	0.111228606213523	0.0179121880501145
17_43205356_45363133	ENSG00000261575.2	RP11-259G18.1	Nerve_Tibial	COVID19_HGI_B2_ALL_leave_23andme_20210107	17_44219831_T_A	4.88936e-12	9.948e-10	4627	9.23770789778677e-12	8.01239652047525e-05	8.00647959942969e-08	0.694142347492745	0.305777448468017	0.0192585462028946
17_43205356_45363133	ENSG00000261575.2	RP11-259G18.1	Liver	COVID19_HGI_B1_ALL_leave_UKBB_23andme_20210107	17_43849514_T_C	0.71781	0.001016	4371	0.648850245650026	0.238203562863888	0.0778165654099442	0.0285611684813189	0.00656845759482394	0.0262386745119047
17_43205356_45363133	ENSG00000261575.2	RP11-259G18.1	Brain_Anterior_cingulate_cortex_BA24	COVID19_HGI_A2_ALL_leave_UKBB_23andme_20210107	17_44820122_G_A	2.21265e-11	0.004962	4865	0.000192135566334092	0.86257702662516	2.29632403823173e-05	0.103057453015449	0.0341504215526733	0.00376056121626996
17_43205356_45363133	ENSG00000261575.2	RP11-259G18.1	Vagina	COVID19_HGI_B2_ALL_eur_leave_23andme_20210107	17_44219831_T_A	5.11885e-08	9.688e-08	4931	6.23287256131734e-06	0.00221383087689954	0.00197589323410374	0.701515897781496	0.294288145234939	0.00353259294885765
17_43205356_45363133	ENSG00000261575.2	RP11-259G18.1	Brain_Frontal_Cortex_BA9	COVID19_HGI_A2_ALL_leave_UKBB_23andme_20210107	17_44095467_T_C	7.90912e-12	0.005867	4865	6.4212555122373e-05	0.862553384864805	7.67378498827206e-06	0.103045967666019	0.0343287611290667	0.00300378166337753
17_43205356_45363133	ENSG00000261575.2	RP11-259G18.1	Adipose_Visceral_Omentum	COVID19_HGI_A2_ALL_eur_leave_ukbb_23andme_20210107	17_44018399_A_G	4.37092e-08	0.03296	5284	0.000874406933544222	0.926692330110372	5.49872810858241e-05	0.0582611431393791	0.0141171325356186	0.00402361601500988
17_43205356_45363133	ENSG00000261575.2	RP11-259G18.1	Brain_Anterior_cingulate_cortex_BA24	COVID19_HGI_B1_ALL_eur_leave_23andme_20210107	17_44189067_A_G	1.32306e-07	7.033e-07	4756	1.92235479764979e-05	0.0793221799070219	0.000172924012131637	0.713329680044198	0.207155992488672	0.0265442958636418
17_43205356_45363133	ENSG00000261575.2	RP11-259G18.1	Uterus	COVID19_HGI_B1_ALL_eur_leave_ukbb_23andme_20210107	17_43760599_A_C	1.3442e-09	0.1635	4766	0.00354255991279473	0.844503910216395	0.00054729789716973	0.130448314470447	0.0209579175031931	0.00162772435471559
17_43205356_45363133	ENSG00000261575.2	RP11-259G18.1	Adrenal_Gland	COVID19_HGI_B2_ALL_leave_UKBB_23andme_20210107	17_44863133_T_C	0.462783	2.548e-06	4283	0.0895307198132373	0.0391752119545974	0.563122441280297	0.246338967418524	0.0618326595333447	0.00870302526504885
17_43205356_45363133	ENSG00000261575.2	RP11-259G18.1	Brain_Nucleus_accumbens_basal_ganglia	COVID19_HGI_B1_ALL_eur_leave_23andme_20210107	17_43848968_G_T	2.26698e-16	0.0005306	4763	5.59306288345653e-08	0.0791959534447299	5.03171151182397e-07	0.712265465831263	0.208538021622228	0.0061933659157114
17_43205356_45363133	ENSG00000261575.2	RP11-259G18.1	Esophagus_Muscularis	COVID19_HGI_B1_ALL_eur_leave_23andme_20210107	17_43848750_T_C	7.40531e-18	0.0004432	4775	4.96410487968707e-12	0.0791468652546988	4.4663506927618e-11	0.711898595619157	0.208954539076518	0.00478803512009846
17_43205356_45363133	ENSG00000261575.2	RP11-259G18.1	Minor_Salivary_Gland	COVID19_HGI_B1_ALL_leave_23andme_20210107	17_43933307_T_C	0.108498	5.392e-08	4764	0.00504918513578368	0.0220085338276307	0.15813114144567	0.689140910836849	0.125670228754066	0.0881959160643548
17_43205356_45363133	ENSG00000261575.2	RP11-259G18.1	Brain_Anterior_cingulate_cortex_BA24	COVID19_HGI_C2_ALL_eur_leave_23andme_20210107	17_44219831_T_A	2.85754e-10	1.064e-05	5178	4.95903584861048e-05	0.223614207157124	0.000125009768427911	0.563484756447135	0.212726436268828	0.00504202606123689
17_43205356_45363133	ENSG00000261575.2	RP11-259G18.1	Small_Intestine_Terminal_Ileum	COVID19_HGI_A2_ALL_eur_leave_ukbb_23andme_20210107	17_44162284_T_C	4.32028e-09	0.02652	5269	0.0015980929327734	0.926083469475833	0.000100235880044493	0.0580718320198584	0.0141463696914908	0.0017313625412142
17_43205356_45363133	ENSG00000261575.2	RP11-259G18.1	Artery_Coronary	COVID19_HGI_B2_ALL_leave_UKBB_23andme_20210107	17_44863133_T_C	0.000113949	2.548e-06	4283	0.0255262723941523	0.0833767174711004	0.160552901365768	0.524209204099204	0.206334904669776	0.0466683905283145
17_43205356_45363133	ENSG00000261575.2	RP11-259G18.1	Minor_Salivary_Gland	COVID19_HGI_C2_ALL_leave_23andme_20210107	17_44219831_T_A	0.00122873	2.953e-06	5053	0.0347637937169845	0.158368927431581	0.11239214560135	0.511827741794682	0.182647391455403	0.00729051874238887
17_43205356_45363133	ENSG00000261575.2	RP11-259G18.1	Brain_Nucleus_accumbens_basal_ganglia	COVID19_HGI_A2_ALL_eur_leave_23andme_20210107	17_43848968_G_T	2.26698e-16	0.003535	5259	4.52176730237659e-07	0.706865103335724	1.3732222651722e-07	0.214590374980047	0.0785439321852726	0.0042116740188002
17_43205356_45363133	ENSG00000261575.2	RP11-259G18.1	Brain_Anterior_cingulate_cortex_BA24	COVID19_HGI_B1_ALL_eur_leave_ukbb_23andme_20210107	17_44800046_G_A	2.84966e-11	0.08243	4758	0.000204148019706816	0.842376583475476	3.30678693319748e-05	0.136427088881496	0.0209591117539908	0.00435395606666377
17_43205356_45363133	ENSG00000261575.2	RP11-259G18.1	Artery_Coronary	COVID19_HGI_C2_ALL_leave_UKBB_23andme_20210107	17_44219831_T_A	0.00222878	2.535e-05	4892	0.125337621954624	0.461829913156724	0.0697462461657841	0.256906911094334	0.086179307628535	0.0114887639556654
17_43205356_45363133	ENSG00000261575.2	RP11-259G18.1	Brain_Caudate_basal_ganglia	COVID19_HGI_B1_ALL_leave_23andme_20210107	17_44095467_T_C	1.04102e-15	3.303e-05	4761	3.81474011642756e-09	0.0262208512535458	1.19466167037584e-07	0.821005286867971	0.152773738597578	0.00521869370386807
17_43205356_45363133	ENSG00000261575.2	RP11-259G18.1	Prostate	COVID19_HGI_B1_ALL_eur_leave_23andme_20210107	17_44348221_A_G	9.68951e-11	0.0002663	4768	2.37500093192947e-05	0.0791206003809337	0.000213680374553981	0.711644176538428	0.208997792696765	0.00388505469340102
17_43205356_45363133	ENSG00000261575.2	RP11-259G18.1	Brain_Caudate_basal_ganglia	COVID19_HGI_A2_ALL_eur_leave_ukbb_23andme_20210107	17_43749942_A_G	2.69325e-16	0.1524	5275	1.29525745265083e-07	0.927509314136044	8.12331446866539e-09	0.0581551800121065	0.0143353682027903	0.00209488239553066
17_43205356_45363133	ENSG00000261575.2	RP11-259G18.1	Ovary	COVID19_HGI_A2_ALL_leave_UKBB_23andme_20210107	17_43903842_C_T	6.43428e-09	0.00544	4866	0.00254216143480831	0.859887099993761	0.000303819943765745	0.102732680616183	0.0345342380114812	0.00175540255702343
17_43205356_45363133	ENSG00000261575.2	RP11-259G18.1	Brain_Caudate_basal_ganglia	COVID19_HGI_B2_ALL_eur_leave_23andme_20210107	17_44159849_T_C	1.8838e-15	2.803e-07	4938	3.22156075556261e-10	0.00222000898060319	1.02127191869586e-07	0.703474147866099	0.294305740703948	0.00243199294256615
17_43205356_45363133	ENSG00000261575.2	RP11-259G18.1	Brain_Amygdala	COVID19_HGI_C2_ALL_eur_leave_ukbb_23andme_20210107	17_43998151_C_T	8.1873e-09	7.598e-05	5157	0.00135977633722	0.564578004907708	0.000755778896794328	0.313679142414824	0.119627297443454	0.00632705976903482
17_43205356_45363133	ENSG00000261575.2	RP11-259G18.1	Brain_Spinal_cord_cervical_c-1	COVID19_HGI_B1_ALL_leave_23andme_20210107	17_43933307_T_C	0.152328	5.392e-08	4742	0.00226143467380855	0.0244057365731295	0.0708196377876974	0.764157621700834	0.13835556926453	0.0313044281861692
17_43205356_45363133	ENSG00000261575.2	RP11-259G18.1	Artery_Coronary	COVID19_HGI_B1_ALL_eur_leave_23andme_20210107	17_44189067_A_G	0.17633	7.033e-07	4774	0.0189832030447326	0.0662236329482892	0.170797138898078	0.59568406724343	0.148311957865469	0.0218642389856687
17_43205356_45363133	ENSG00000261575.2	RP11-259G18.1	Breast_Mammary_Tissue	COVID19_HGI_A2_ALL_eur_leave_ukbb_23andme_20210107	17_44157622_T_G	6.44567e-06	0.022	5284	0.0271352096483466	0.901208466296765	0.0017064038984784	0.0566594111269515	0.0132905090294584	0.00490375614032439
17_43205356_45363133	ENSG00000261575.2	RP11-259G18.1	Artery_Aorta	COVID19_HGI_B1_ALL_eur_leave_23andme_20210107	17_44139762_C_G	6.38187e-14	0.0002131	4775	1.96400019343144e-08	0.07895428017857	1.76706855256246e-07	0.710163924168893	0.210881599305681	0.0179646957135207
17_43205356_45363133	ENSG00000261575.2	RP11-259G18.1	Colon_Transverse	COVID19_HGI_A2_ALL_eur_leave_23andme_20210107	17_44132269_T_C	1.85366e-09	0.001581	5271	0.000239557839412645	0.706822978708543	7.27673393939276e-05	0.214624094789654	0.0782406013229971	0.00675833232784819
17_43205356_45363133	ENSG00000261575.2	RP11-259G18.1	Ovary	COVID19_HGI_C2_ALL_eur_leave_ukbb_23andme_20210107	17_44219831_T_A	6.42683e-09	6.244e-05	5193	0.00165049428302263	0.561589717795357	0.000917571371801598	0.312084926525265	0.123757290024554	0.0114829004496515
17_43205356_45363133	ENSG00000261575.2	RP11-259G18.1	Brain_Amygdala	COVID19_HGI_A2_ALL_eur_leave_ukbb_23andme_20210107	17_44139662_C_T	2.19052e-09	0.02327	5234	0.00222084751465731	0.925720116991961	0.000138846753071375	0.057861699142966	0.0140584895973446	0.00189647224192524
17_43205356_45363133	ENSG00000261575.2	RP11-259G18.1	Esophagus_Muscularis	COVID19_HGI_B2_ALL_eur_leave_ukbb_23andme_20210107	17_44219831_T_A	4.59986e-17	0.0001441	4947	3.03413533369098e-11	0.505359446927396	2.09215358611191e-11	0.348318549495299	0.146322003526043	0.00761147951106888
17_43205356_45363133	ENSG00000261575.2	RP11-259G18.1	Skin_Sun_Exposed_Lower_leg	COVID19_HGI_B2_ALL_leave_23andme_20210107	17_44044985_A_G	1.511e-28	1.319e-08	4627	9.54312391934468e-24	7.75462426405399e-05	8.2711888945275e-20	0.671778418093957	0.328144035663399	0.015150250711676
17_43205356_45363133	ENSG00000261575.2	RP11-259G18.1	Small_Intestine_Terminal_Ileum	COVID19_HGI_A2_ALL_leave_UKBB_23andme_20210107	17_44863133_T_C	1.55567e-07	0.001149	4866	0.00149757558337222	0.861346366868661	0.000178984142069251	0.10291054756255	0.0340665258433479	0.00247594502534113
17_43205356_45363133	ENSG00000261575.2	RP11-259G18.1	Breast_Mammary_Tissue	COVID19_HGI_C2_ALL_eur_leave_23andme_20210107	17_43785349_T_C	2.2277e-05	1.565e-05	5196	0.00662162630745753	0.218734819182256	0.0166930062177614	0.551219992595083	0.206730555697442	0.0104144850794863
17_43205356_45363133	ENSG00000261575.2	RP11-259G18.1	Esophagus_Gastroesophageal_Junction	COVID19_HGI_A2_ALL_eur_leave_23andme_20210107	17_44133070_A_T	2.91755e-15	0.001701	5273	3.45399752086139e-08	0.70539336844702	1.04923973962232e-08	0.214200800199049	0.0804057863215583	0.00397185123502358
17_43205356_45363133	ENSG00000261575.2	RP11-259G18.1	Uterus	COVID19_HGI_C2_ALL_eur_leave_23andme_20210107	17_44078832_G_A	9.02352e-09	1.828e-05	5187	0.000846443958999612	0.22100174053437	0.00213385166736318	0.556917526879493	0.219100436959775	0.00711566125750996
17_43205356_45363133	ENSG00000261575.2	RP11-259G18.1	Colon_Sigmoid	COVID19_HGI_A2_ALL_leave_23andme_20210107	17_44162597_C_A	6.56973e-10	0.000146	4855	6.20756688661118e-05	0.433534283129596	5.82405755621115e-05	0.406590371656482	0.159755028969494	0.0104875255910363
17_43205356_45363133	ENSG00000261575.2	RP11-259G18.1	Minor_Salivary_Gland	COVID19_HGI_B1_ALL_leave_UKBB_23andme_20210107	17_43849514_T_C	0.0621111	0.001016	4373	0.173342022936704	0.702424588669889	0.0208930101441706	0.0846449297241992	0.0186954485250376	0.00272629733285463
17_43205356_45363133	ENSG00000261575.2	RP11-259G18.1	Nerve_Tibial	COVID19_HGI_A2_ALL_eur_leave_ukbb_23andme_20210107	17_44812188_C_T	2.60713e-13	0.03911	5284	9.63272696220167e-08	0.927716909093245	6.05756250063853e-09	0.058325733902235	0.0139572546196859	0.00302467541288258
17_43205356_45363133	ENSG00000261575.2	RP11-259G18.1	Heart_Atrial_Appendage	COVID19_HGI_B2_ALL_eur_leave_23andme_20210107	17_44159849_T_C	6.10233e-09	2.803e-07	4946	1.52530481440552e-07	0.00223494320262612	4.83539502110611e-05	0.708213684980771	0.28950286533591	0.00230192747138418
17_43205356_45363133	ENSG00000261575.2	RP11-259G18.1	Adipose_Subcutaneous	COVID19_HGI_A2_ALL_leave_UKBB_23andme_20210107	17_44099669_G_A	4.36921e-13	0.008116	4867	9.00416310805693e-08	0.862616397908529	1.07630851589586e-08	0.103078150952194	0.03430535033456	0.00677136668619355
17_43205356_45363133	ENSG00000261575.2	RP11-259G18.1	Adipose_Visceral_Omentum	COVID19_HGI_B2_ALL_eur_leave_ukbb_23andme_20210107	17_44125704_C_T	2.57641e-07	0.0003352	4947	0.000501579869390545	0.508689911193917	0.000345858706701263	0.350621514201621	0.13984113602837	0.00228694337750646
17_43205356_45363133	ENSG00000261575.2	RP11-259G18.1	Colon_Sigmoid	COVID19_HGI_B1_ALL_eur_leave_ukbb_23andme_20210107	17_44018399_A_G	7.15897e-11	0.2073	4776	0.000131959218945232	0.842333624497188	2.14588652238537e-05	0.136957549388933	0.0205554080297087	0.00629127758264063
17_43205356_45363133	ENSG00000261575.2	RP11-259G18.1	Brain_Frontal_Cortex_BA9	COVID19_HGI_C2_ALL_leave_23andme_20210107	17_44219831_T_A	1.85776e-11	2.953e-06	5049	1.33771267276502e-05	0.180096204680793	4.32487057931815e-05	0.582019328668636	0.23782784081805	0.0249567566849165
17_43205356_45363133	ENSG00000261575.2	RP11-259G18.1	Minor_Salivary_Gland	COVID19_HGI_A2_ALL_leave_UKBB_23andme_20210107	17_44863133_T_C	0.000988647	0.001149	4866	0.157399039186293	0.712574061081125	0.0188138556810433	0.085147679128955	0.0260653649225838	0.00194703277234787
17_43205356_45363133	ENSG00000261575.2	RP11-259G18.1	Breast_Mammary_Tissue	COVID19_HGI_B2_ALL_eur_leave_ukbb_23andme_20210107	17_44157622_T_G	6.44567e-06	0.0003754	4947	0.0156777898897465	0.497083282999987	0.0108104420972682	0.342624332433104	0.133804152579894	0.00583995914106201
17_43205356_45363133	ENSG00000261575.2	RP11-259G18.1	Skin_Sun_Exposed_Lower_leg	COVID19_HGI_C2_ALL_leave_23andme_20210107	17_44078832_G_A	3.92021e-28	1.196e-05	5058	2.00233637802021e-20	0.18053946297325	6.4736745304909e-20	0.58345899397715	0.236001543049598	0.0271986784450085
17_43205356_45363133	ENSG00000261575.2	RP11-259G18.1	Skin_Not_Sun_Exposed_Suprapubic	COVID19_HGI_B1_ALL_eur_leave_ukbb_23andme_20210107	17_44083402_G_A	7.28585e-22	0.1344	4777	1.09580169638601e-13	0.842320825847741	1.78261353561981e-14	0.137005259741537	0.0206739144105931	0.00769370990764704
17_43205356_45363133	ENSG00000261575.2	RP11-259G18.1	Adipose_Visceral_Omentum	COVID19_HGI_C2_ALL_leave_UKBB_23andme_20210107	17_44219831_T_A	2.05086e-06	2.535e-05	4892	0.00054606392403825	0.561365814268914	0.000303866534838312	0.312256003010795	0.125528252261414	0.00695365045830752
17_43205356_45363133	ENSG00000261575.2	RP11-259G18.1	Spleen	COVID19_HGI_A2_ALL_eur_leave_23andme_20210107	17_44132887_C_T	3.1739e-10	0.00136	5267	0.000145140742751609	0.706591991643677	4.40853671901546e-05	0.214543123945855	0.0786756583005263	0.00214561345979687
17_43205356_45363133	ENSG00000261575.2	RP11-259G18.1	Brain_Hippocampus	COVID19_HGI_B2_ALL_eur_leave_23andme_20210107	17_44219831_T_A	0.000341223	9.688e-08	4928	0.000264812214296644	0.00207357674510578	0.0839484309089156	0.657090375267699	0.256622804863984	0.00377586973942044
17_43205356_45363133	ENSG00000261575.2	RP11-259G18.1	Brain_Cerebellar_Hemisphere	COVID19_HGI_B1_ALL_leave_23andme_20210107	17_44063723_A_C	1.4567e-31	4.107e-05	4758	7.77419828581689e-17	0.0261757603072261	2.43462730430289e-15	0.819585861010406	0.154238378682363	0.0060011397947175
17_43205356_45363133	ENSG00000261575.2	RP11-259G18.1	Artery_Tibial	COVID19_HGI_B2_ALL_leave_23andme_20210107	17_44219831_T_A	1.23286e-07	9.948e-10	4627	6.87663802317352e-09	7.9439468624038e-05	5.9600999137884e-05	0.688203818745425	0.311657133910175	0.00817249204547193
17_43205356_45363133	ENSG00000261575.2	RP11-259G18.1	Breast_Mammary_Tissue	COVID19_HGI_B1_ALL_eur_leave_23andme_20210107	17_44189067_A_G	0.0518805	7.033e-07	4775	0.00257413948217827	0.0775389575083952	0.023160287580824	0.697441447607109	0.199285167821494	0.00422343063671299
17_43205356_45363133	ENSG00000261575.2	RP11-259G18.1	Brain_Cerebellar_Hemisphere	COVID19_HGI_A2_ALL_eur_leave_ukbb_23andme_20210107	17_44099669_G_A	1.77509e-32	0.02378	5263	2.66344770200003e-15	0.927035671436601	1.6682542001272e-16	0.0580500949415358	0.0149142336218604	0.00701302182283362
17_43205356_45363133	ENSG00000261575.2	RP11-259G18.1	Heart_Left_Ventricle	COVID19_HGI_B2_ALL_eur_leave_ukbb_23andme_20210107	17_44219831_T_A	9.78153e-08	0.0001441	4947	0.000245447337745458	0.509685236616645	0.000169245426254964	0.351309079696403	0.138590990922951	0.00495329154559032
17_43205356_45363133	ENSG00000261575.2	RP11-259G18.1	Esophagus_Mucosa	COVID19_HGI_C2_ALL_leave_23andme_20210107	17_44078832_G_A	1.01657e-19	1.196e-05	5058	1.09277747208509e-13	0.180770558128231	3.53301561425263e-13	0.584207117799472	0.235022324071836	0.0134405007314533
17_43205356_45363133	ENSG00000261575.2	RP11-259G18.1	Muscle_Skeletal	COVID19_HGI_B1_ALL_eur_leave_ukbb_23andme_20210107	17_44090778_T_A	2.35838e-08	0.1475	4777	0.00461114532005294	0.836909531991596	0.000750125692389947	0.136124037317218	0.0216051596787422	0.0870236821807456
17_43205356_45363133	ENSG00000261575.2	RP11-259G18.1	Esophagus_Mucosa	COVID19_HGI_A2_ALL_eur_leave_23andme_20210107	17_43958079_C_T	4.15161e-20	0.001742	5273	4.24787663000702e-13	0.705731857573256	1.29040074357226e-13	0.214304066604857	0.0799640758213325	0.00529072955531589
17_43205356_45363133	ENSG00000261575.2	RP11-259G18.1	Brain_Putamen_basal_ganglia	COVID19_HGI_B1_ALL_leave_UKBB_23andme_20210107	17_44219831_T_A	1.45176e-14	0.09328	4361	5.90454603115009e-06	0.871811712150782	7.0699216130487e-07	0.104364232606661	0.0238174437043655	0.00247515229570006
17_43205356_45363133	ENSG00000261575.2	RP11-259G18.1	Ovary	COVID19_HGI_C2_ALL_leave_UKBB_23andme_20210107	17_44219831_T_A	6.42683e-09	2.535e-05	4890	0.00167840400379303	0.556074327648973	0.000933945383588222	0.30929470466526	0.132018618298385	0.0250397563066902
17_43205356_45363133	ENSG00000261575.2	RP11-259G18.1	Brain_Cerebellar_Hemisphere	COVID19_HGI_C2_ALL_leave_UKBB_23andme_20210107	17_44219831_T_A	1.01794e-31	2.535e-05	4884	1.62818113676942e-15	0.556419419152248	9.05977536835985e-16	0.309477329670523	0.134103251177225	0.0388709392326992
17_43205356_45363133	ENSG00000261575.2	RP11-259G18.1	Spleen	COVID19_HGI_B1_ALL_leave_UKBB_23andme_20210107	17_44095467_T_C	9.39982e-11	0.02937	4373	0.000201363858180228	0.871418965098621	2.41562886050297e-05	0.104514521586167	0.0238409931684259	0.00601056988159089
17_43205356_45363133	ENSG00000261575.2	RP11-259G18.1	Brain_Cortex	COVID19_HGI_B1_ALL_eur_leave_23andme_20210107	17_44132887_C_T	5.0008e-16	0.000477	4768	2.06917732831644e-08	0.0790645722826785	1.86166773039091e-07	0.711145205138725	0.209790015720049	0.00420383562735701
17_43205356_45363133	ENSG00000261575.2	RP11-259G18.1	Brain_Spinal_cord_cervical_c-1	COVID19_HGI_C2_ALL_eur_leave_23andme_20210107	17_44110271_G_A	7.8291e-06	1.206e-05	5161	0.0185374944037862	0.209716942135212	0.0467290390708837	0.528454774261116	0.196561750129003	0.00864352374922813
17_43205356_45363133	ENSG00000261575.2	RP11-259G18.1	Brain_Nucleus_accumbens_basal_ganglia	COVID19_HGI_B2_ALL_leave_UKBB_23andme_20210107	17_44863133_T_C	3.26679e-13	2.548e-06	4280	7.30837212579431e-08	0.0983582814212048	4.59674067476053e-07	0.618359974942768	0.283281210878239	0.00546530119156309
17_43205356_45363133	ENSG00000261575.2	RP11-259G18.1	Muscle_Skeletal	COVID19_HGI_B1_ALL_eur_leave_23andme_20210107	17_44090778_T_A	2.35838e-08	0.002121	4775	0.000443165083857904	0.0804331276422619	0.00398728618203846	0.723488782313502	0.19164763877834	0.0293657621808617
17_43205356_45363133	ENSG00000261575.2	RP11-259G18.1	Stomach	COVID19_HGI_C2_ALL_eur_leave_ukbb_23andme_20210107	17_44157597_A_G	0.00159766	0.0001014	5199	0.330134782104967	0.285157254716925	0.183560654795821	0.158509733253143	0.0426375751291444	0.0279761032410791
17_43205356_45363133	ENSG00000261575.2	RP11-259G18.1	Spleen	COVID19_HGI_B1_ALL_eur_leave_23andme_20210107	17_44095467_T_C	9.39982e-11	0.0002852	4769	1.77967085337128e-05	0.079033682892035	0.00016011603263867	0.710851871639467	0.209936532727326	0.00359853505181525
17_43205356_45363133	ENSG00000261575.2	RP11-259G18.1	Uterus	COVID19_HGI_B1_ALL_leave_UKBB_23andme_20210107	17_43760599_A_C	1.3442e-09	0.1091	4375	0.00374065908298692	0.869794127454378	0.000440679208081727	0.102445044026959	0.0235794902275941	0.0018933697218493
17_43205356_45363133	ENSG00000261575.2	RP11-259G18.1	Ovary	COVID19_HGI_B1_ALL_leave_UKBB_23andme_20210107	17_44063723_A_C	7.98048e-09	0.04681	4372	0.00285176810985182	0.869236017182695	0.00034206786105151	0.104241005718156	0.0233291411282452	0.00180076152827313
17_43205356_45363133	ENSG00000261575.2	RP11-259G18.1	Brain_Substantia_nigra	COVID19_HGI_C2_ALL_eur_leave_23andme_20210107	17_44110271_G_A	0.00122364	1.206e-05	5164	0.0968043151711834	0.153523285973166	0.244007669724329	0.386856288614717	0.118808440516604	0.00783197321266216
17_43205356_45363133	ENSG00000261575.2	RP11-259G18.1	Liver	COVID19_HGI_B1_ALL_eur_leave_ukbb_23andme_20210107	17_43849514_T_C	0.71781	0.0003319	4770	0.608032721793354	0.245213394924426	0.0985501167415858	0.0397357889188281	0.00846797762180601	0.0536892281839468
17_43205356_45363133	ENSG00000261575.2	RP11-259G18.1	Brain_Cortex	COVID19_HGI_B2_ALL_leave_UKBB_23andme_20210107	17_44132887_C_T	5.0008e-16	3.821e-05	4280	2.67965282686882e-08	0.0973741725866934	1.68542131684194e-07	0.61216390004897	0.290461732025678	0.00778846507901522
17_43205356_45363133	ENSG00000261575.2	RP11-259G18.1	Colon_Sigmoid	COVID19_HGI_C2_ALL_eur_leave_ukbb_23andme_20210107	17_44110271_G_A	6.56973e-10	8.277e-05	5199	8.04329422690216e-05	0.565873769578164	4.47221085155509e-05	0.314516128463015	0.119484946908037	0.0266306620792117
17_43205356_45363133	ENSG00000261575.2	RP11-259G18.1	Esophagus_Muscularis	COVID19_HGI_B2_ALL_leave_UKBB_23andme_20210107	17_44219831_T_A	4.59986e-17	6.81e-06	4283	6.38969998047007e-12	0.0974844806393318	4.01893725366762e-11	0.61285965019114	0.289655869122949	0.0140827437401133
17_43205356_45363133	ENSG00000261575.2	RP11-259G18.1	Pituitary	COVID19_HGI_C2_ALL_leave_23andme_20210107	17_44219831_T_A	3.1638e-10	2.953e-06	5058	3.49677768242619e-06	0.181438692206574	1.13052935910267e-05	0.586370081556399	0.232176424165754	0.00866045028560195
17_43205356_45363133	ENSG00000261575.2	RP11-259G18.1	Adrenal_Gland	COVID19_HGI_A2_ALL_eur_leave_ukbb_23andme_20210107	17_44941323_C_T	0.403557	0.000271	5282	0.60802747641587	0.329059405999542	0.0382242104656703	0.0206826180470165	0.0040062890719004	0.0831576949004316
17_43205356_45363133	ENSG00000261575.2	RP11-259G18.1	Brain_Putamen_basal_ganglia	COVID19_HGI_A2_ALL_leave_23andme_20210107	17_44826056_C_G	1.10196e-13	0.000164	4846	2.66334323025515e-06	0.433749423183757	2.49862141982236e-06	0.406763511457361	0.159481903394233	0.00248992847064286
17_43205356_45363133	ENSG00000261575.2	RP11-259G18.1	Adipose_Visceral_Omentum	COVID19_HGI_B1_ALL_leave_23andme_20210107	17_44354231_A_G	1.49328e-07	6.95e-05	4768	2.60486581450115e-05	0.0263436022687466	0.000815797526074951	0.824886722290008	0.147927829257026	0.00399817448283103
17_43205356_45363133	ENSG00000261575.2	RP11-259G18.1	Brain_Hypothalamus	COVID19_HGI_C2_ALL_eur_leave_ukbb_23andme_20210107	17_44219831_T_A	3.74071e-08	6.244e-05	5184	0.00189394306283335	0.56529078451082	0.00105295231583401	0.314160188130538	0.117602131979974	0.00747126365132447
17_43205356_45363133	ENSG00000261575.2	RP11-259G18.1	Ovary	COVID19_HGI_A2_ALL_eur_leave_23andme_20210107	17_44153626_C_T	3.06433e-09	0.001464	5266	0.00206015171928053	0.702886577017829	0.00062569113459	0.213393486130152	0.0810340939981492	0.00173073435260403
17_43205356_45363133	ENSG00000261575.2	RP11-259G18.1	Artery_Aorta	COVID19_HGI_A2_ALL_eur_leave_ukbb_23andme_20210107	17_44036047_G_A	2.52302e-13	0.0288	5284	2.08901081812388e-07	0.927428273803152	1.31367925665808e-08	0.0583072760321386	0.0142642281268347	0.00294694605213974
17_43205356_45363133	ENSG00000261575.2	RP11-259G18.1	Adipose_Visceral_Omentum	COVID19_HGI_B1_ALL_eur_leave_23andme_20210107	17_44349867_G_A	1.53842e-07	0.0002694	4775	8.18296575552864e-05	0.0793672011793985	0.000736245419	0.713884046391218	0.205930677352829	0.00293626843691607
17_43205356_45363133	ENSG00000261575.2	RP11-259G18.1	Brain_Nucleus_accumbens_basal_ganglia	COVID19_HGI_B2_ALL_eur_leave_ukbb_23andme_20210107	17_43848968_G_T	2.26698e-16	0.001328	4936	3.40817222616905e-07	0.508428878002323	2.34978115646399e-07	0.350397625488216	0.141172920714123	0.00416503386500365
17_43205356_45363133	ENSG00000261575.2	RP11-259G18.1	Stomach	COVID19_HGI_B2_ALL_leave_UKBB_23andme_20210107	17_44157597_A_G	0.00159766	2.441e-05	4283	0.0717328806986655	0.0508949159547606	0.451179159325026	0.320008177902166	0.106184866119382	0.0127329261648869
17_43205356_45363133	ENSG00000261575.2	RP11-259G18.1	Artery_Aorta	COVID19_HGI_A2_ALL_leave_UKBB_23andme_20210107	17_44036047_G_A	2.52302e-13	0.008193	4867	1.96105590754314e-07	0.862618788223061	2.34413920328466e-08	0.103078439474927	0.0343025527550292	0.00345671758535415
17_43205356_45363133	ENSG00000261575.2	RP11-259G18.1	Skin_Not_Sun_Exposed_Suprapubic	COVID19_HGI_A2_ALL_leave_UKBB_23andme_20210107	17_44069180_C_G	3.65615e-21	0.005834	4867	1.03447288022789e-13	0.862152254486209	1.23655242257475e-14	0.103022149535002	0.0348255959786744	0.00911073038527017
17_43205356_45363133	ENSG00000261575.2	RP11-259G18.1	Brain_Putamen_basal_ganglia	COVID19_HGI_A2_ALL_eur_leave_23andme_20210107	17_44219831_T_A	1.45176e-14	0.001275	5248	4.30052377510077e-06	0.705014014329246	1.30576380319776e-06	0.213981712947502	0.0809986664356746	0.00345843903224423
17_43205356_45363133	ENSG00000261575.2	RP11-259G18.1	Skin_Not_Sun_Exposed_Suprapubic	COVID19_HGI_A2_ALL_eur_leave_ukbb_23andme_20210107	17_44069180_C_G	3.65615e-21	0.02226	5284	1.10720847807551e-13	0.927253892267353	6.96270597463954e-15	0.0582961242538085	0.014449983478722	0.00724064015778602
17_43205356_45363133	ENSG00000261575.2	RP11-259G18.1	Colon_Sigmoid	COVID19_HGI_C2_ALL_leave_UKBB_23andme_20210107	17_43785349_T_C	1.17595e-09	7.475e-05	4892	8.28197349245705e-05	0.565621176356023	4.60864465860483e-05	0.314629879653431	0.119620037809036	0.0157782164054579
17_43205356_45363133	ENSG00000261575.2	RP11-259G18.1	Prostate	COVID19_HGI_C2_ALL_leave_UKBB_23andme_20210107	17_44219831_T_A	3.07382e-09	2.535e-05	4889	0.000158736769435733	0.561944389095877	8.83299152130885e-05	0.312571691652114	0.125236852567361	0.0118458419262901
17_43205356_45363133	ENSG00000261575.2	RP11-259G18.1	Artery_Aorta	COVID19_HGI_A2_ALL_eur_leave_23andme_20210107	17_44036047_G_A	2.52302e-13	0.00171	5273	1.58987898506599e-07	0.70512881369588	4.82966244835524e-08	0.214120089850852	0.0807508891687463	0.00324541958715248
17_43205356_45363133	ENSG00000261575.2	RP11-259G18.1	Adrenal_Gland	COVID19_HGI_B1_ALL_eur_leave_23andme_20210107	17_44189067_A_G	0.0410643	7.033e-07	4773	0.0616771010015136	0.0301464825376114	0.554919587961575	0.271151032542559	0.0821057959567414	0.276919769146181
17_43205356_45363133	ENSG00000261575.2	RP11-259G18.1	Artery_Aorta	COVID19_HGI_A2_ALL_leave_23andme_20210107	17_44036047_G_A	2.52302e-13	0.0004102	4855	9.86903613652404e-08	0.433639209362373	9.25931778639632e-08	0.40668889877614	0.159671700577948	0.00381912793536926
17_43205356_45363133	ENSG00000261575.2	RP11-259G18.1	Brain_Cortex	COVID19_HGI_A2_ALL_eur_leave_23andme_20210107	17_44132887_C_T	5.0008e-16	0.00136	5265	1.70196579266453e-07	0.704115816805674	5.16777876754912e-08	0.213712652515901	0.0821713088040575	0.00674417261252845
17_43205356_45363133	ENSG00000261575.2	RP11-259G18.1	Brain_Putamen_basal_ganglia	COVID19_HGI_C2_ALL_eur_leave_ukbb_23andme_20210107	17_44219831_T_A	1.45176e-14	6.244e-05	5175	3.4419204841237e-06	0.562996069041587	1.91337555843921e-06	0.312847320040812	0.124151255621559	0.026038428883065
17_43205356_45363133	ENSG00000261575.2	RP11-259G18.1	Brain_Cerebellar_Hemisphere	COVID19_HGI_C2_ALL_eur_leave_ukbb_23andme_20210107	17_44219831_T_A	1.01794e-31	6.244e-05	5179	1.6117274308755e-15	0.560263567310283	8.95994686588596e-16	0.311334423393197	0.128402009296518	0.017567946177836
17_43205356_45363133	ENSG00000261575.2	RP11-259G18.1	Heart_Left_Ventricle	COVID19_HGI_B1_ALL_eur_leave_23andme_20210107	17_44139762_C_G	1.55669e-08	0.0002131	4775	4.00968618766403e-05	0.0791493033979416	0.000360763221488576	0.711920957969232	0.208528878549461	0.00636791356320817
17_43205356_45363133	ENSG00000261575.2	RP11-259G18.1	Brain_Frontal_Cortex_BA9	COVID19_HGI_A2_ALL_eur_leave_ukbb_23andme_20210107	17_44096486_C_T	4.89126e-12	0.02546	5273	6.8532087283527e-05	0.927398494430889	4.30345709261223e-06	0.0582214738332859	0.0143071961914489	0.00199591444718161
17_43205356_45363133	ENSG00000261575.2	RP11-259G18.1	Adipose_Subcutaneous	COVID19_HGI_C2_ALL_leave_23andme_20210107	17_44099669_G_A	4.36921e-13	4.234e-05	5058	1.87101270607279e-08	0.179582153885049	6.04909716193855e-08	0.580359899511295	0.240057867402557	0.00872011390722142
17_43205356_45363133	ENSG00000261575.2	RP11-259G18.1	Brain_Substantia_nigra	COVID19_HGI_B1_ALL_eur_leave_ukbb_23andme_20210107	17_43849514_T_C	0.713774	0.0003319	4746	0.346784960454671	0.502734579826894	0.0558876502285789	0.0810068086504728	0.013586000839384	0.0197028583673408
17_43205356_45363133	ENSG00000261575.2	RP11-259G18.1	Cells_EBV-transformed_lymphocytes	COVID19_HGI_B1_ALL_eur_leave_ukbb_23andme_20210107	17_43964561_C_T	2.30903e-10	0.1693	4771	0.000815648787060219	0.841755641071261	0.000132453792115964	0.136672679304875	0.020623577044688	0.00217797902677974
17_43205356_45363133	ENSG00000261575.2	RP11-259G18.1	Thyroid	COVID19_HGI_C2_ALL_eur_leave_23andme_20210107	17_43785349_T_C	2.2852e-14	1.565e-05	5196	7.52752268583317e-10	0.219419682007839	1.89767554320353e-09	0.552925595854455	0.227654719487278	0.0120002314498668
17_43205356_45363133	ENSG00000261575.2	RP11-259G18.1	Artery_Aorta	COVID19_HGI_C2_ALL_leave_UKBB_23andme_20210107	17_44139762_C_G	6.38187e-14	0.0001921	4892	1.29633601265187e-07	0.557489344514293	7.21368167370539e-08	0.310091985433144	0.132418468282146	0.0349741506922355
17_43205356_45363133	ENSG00000261575.2	RP11-259G18.1	Artery_Tibial	COVID19_HGI_A2_ALL_leave_23andme_20210107	17_44207778_A_G	3.53214e-09	0.0003462	4855	3.44537649461447e-05	0.434196801180914	3.23251788888998e-05	0.407213190518043	0.158523229357208	0.00543431081399938
17_43205356_45363133	ENSG00000261575.2	RP11-259G18.1	Brain_Cerebellum	COVID19_HGI_C2_ALL_leave_23andme_20210107	17_44033802_T_C	1.75932e-36	1.698e-05	5052	1.79357802309303e-20	0.179138077219505	5.7987053286211e-20	0.578918209654683	0.241943713125813	0.0149367755772115
17_43205356_45363133	ENSG00000261575.2	RP11-259G18.1	Colon_Transverse	COVID19_HGI_B1_ALL_leave_23andme_20210107	17_44154048_C_T	1.23698e-09	0.0002734	4766	9.36529312132282e-06	0.0263366875448351	0.000293303868876423	0.824668240737767	0.1486924025554	0.00531221516222843
17_43205356_45363133	ENSG00000261575.2	RP11-259G18.1	Breast_Mammary_Tissue	COVID19_HGI_B2_ALL_leave_UKBB_23andme_20210107	17_44157622_T_G	6.44567e-06	3.135e-05	4283	0.00340607668625469	0.0965932380293724	0.0214232413494799	0.607272341634099	0.271305102300794	0.0062971987337755
17_43205356_45363133	ENSG00000261575.2	RP11-259G18.1	Vagina	COVID19_HGI_B1_ALL_leave_UKBB_23andme_20210107	17_44095467_T_C	2.31927e-08	0.02937	4369	0.00263534606834663	0.868906962482316	0.000316965481015551	0.104483875055042	0.0236568509132794	0.00145285248836064
17_43205356_45363133	ENSG00000261575.2	RP11-259G18.1	Colon_Transverse	COVID19_HGI_C2_ALL_eur_leave_23andme_20210107	17_44110271_G_A	2.81162e-08	1.206e-05	5194	7.55051506771632e-05	0.221236478904262	0.000190346590664428	0.557510626129569	0.220987043224827	0.0123190812570314
17_43205356_45363133	ENSG00000261575.2	RP11-259G18.1	Nerve_Tibial	COVID19_HGI_B2_ALL_eur_leave_23andme_20210107	17_44219831_T_A	4.88936e-12	9.688e-08	4946	2.44322048528993e-10	0.00224168824469209	7.74529527374489e-08	0.710354041037114	0.287404193020921	0.00651982619448986
17_43205356_45363133	ENSG00000261575.2	RP11-259G18.1	Brain_Spinal_cord_cervical_c-1	COVID19_HGI_A2_ALL_leave_UKBB_23andme_20210107	17_44863133_T_C	1.77834e-05	0.001149	4856	0.0708353730222821	0.795178732221011	0.00846081079066563	0.0949481958779849	0.0305768880880567	0.00439708549533538
17_43205356_45363133	ENSG00000261575.2	RP11-259G18.1	Heart_Atrial_Appendage	COVID19_HGI_B2_ALL_leave_23andme_20210107	17_44219831_T_A	6.7409e-08	9.948e-10	4627	5.82088757215891e-09	8.1115875386445e-05	5.04506292174816e-05	0.702748059949196	0.297120367725311	0.00419709707433401
17_43205356_45363133	ENSG00000261575.2	RP11-259G18.1	Testis	COVID19_HGI_A2_ALL_eur_leave_23andme_20210107	17_44097235_G_C	2.89626e-47	0.001917	5273	6.05951547046929e-30	0.700237435631012	1.84073219394985e-30	0.212627825302959	0.0871347390660233	0.00668856091900199
17_43205356_45363133	ENSG00000261575.2	RP11-259G18.1	Thyroid	COVID19_HGI_C2_ALL_leave_UKBB_23andme_20210107	17_43785349_T_C	2.2852e-14	7.475e-05	4892	1.95661821226608e-09	0.556777269781506	1.08879339943574e-09	0.30969462973815	0.133528097434931	0.0139413349062247
17_43205356_45363133	ENSG00000261575.2	RP11-259G18.1	Skin_Not_Sun_Exposed_Suprapubic	COVID19_HGI_B1_ALL_leave_23andme_20210107	17_44069180_C_G	3.65615e-21	0.0001578	4768	3.26808535810791e-15	0.0261775544765558	1.02350606135033e-13	0.819680187087094	0.154142258436245	0.00466491113711837
17_43205356_45363133	ENSG00000261575.2	RP11-259G18.1	Brain_Cerebellum	COVID19_HGI_B1_ALL_leave_UKBB_23andme_20210107	17_43761381_A_G	1.84589e-36	0.1093	4372	9.54526031834348e-20	0.870910467689085	1.15027755854564e-20	0.104927272596394	0.0241622597145186	0.00336690073197987
17_43205356_45363133	ENSG00000261575.2	RP11-259G18.1	Stomach	COVID19_HGI_B2_ALL_eur_leave_23andme_20210107	17_44157597_A_G	0.00159766	2.761e-07	4946	0.00152791430830458	0.00125889306338632	0.484366742258805	0.398969978329514	0.11387647203999	0.0142944504394735
17_43205356_45363133	ENSG00000261575.2	RP11-259G18.1	Artery_Aorta	COVID19_HGI_B2_ALL_leave_23andme_20210107	17_43999406_A_G	4.7482e-13	1.592e-08	4627	1.97214091378913e-11	7.92448476940521e-05	1.70928829620564e-07	0.68651525763034	0.313405326573416	0.0039612838879882
17_43205356_45363133	ENSG00000261575.2	RP11-259G18.1	Brain_Anterior_cingulate_cortex_BA24	COVID19_HGI_B2_ALL_eur_leave_23andme_20210107	17_44219831_T_A	2.85754e-10	9.688e-08	4931	5.18979075366588e-07	0.00224611542463609	0.00016452215373052	0.7117578037204	0.285831039722159	0.00446688390221082
17_43205356_45363133	ENSG00000261575.2	RP11-259G18.1	Adipose_Subcutaneous	COVID19_HGI_B1_ALL_leave_23andme_20210107	17_44091988_T_C	4.68103e-13	8.991e-05	4768	2.84245625893555e-09	0.0261386365234817	8.90206616827191e-08	0.818460087265002	0.155401184348399	0.0105469208199636
17_43205356_45363133	ENSG00000261575.2	RP11-259G18.1	Artery_Tibial	COVID19_HGI_B2_ALL_leave_UKBB_23andme_20210107	17_44863133_T_C	1.27391e-07	2.548e-06	4283	8.89033767771554e-06	0.097645667332306	5.59176634268631e-05	0.61387470911906	0.288414815547529	0.00664195715840441
17_43205356_45363133	ENSG00000261575.2	RP11-259G18.1	Brain_Hippocampus	COVID19_HGI_A2_ALL_leave_UKBB_23andme_20210107	17_44009876_C_A	5.07165e-05	0.008442	4863	0.095228450731605	0.772233754930478	0.0113785152334689	0.0922425996244082	0.0289166794800401	0.00148352617337933
17_43205356_45363133	ENSG00000261575.2	RP11-259G18.1	Colon_Transverse	COVID19_HGI_C2_ALL_leave_23andme_20210107	17_44132269_T_C	1.85366e-09	4.394e-05	5057	6.22500855446408e-05	0.181830616885329	0.000201258086921484	0.587638516723235	0.23026735821897	0.0110369829194121
17_43205356_45363133	ENSG00000261575.2	RP11-259G18.1	Vagina	COVID19_HGI_A2_ALL_eur_leave_23andme_20210107	17_43903842_C_T	4.05407e-09	0.00119	5252	0.00190262271175242	0.704740806981476	0.000577758221264835	0.213925632617581	0.0788531794679266	0.00202965892055647
17_43205356_45363133	ENSG00000261575.2	RP11-259G18.1	Brain_Hippocampus	COVID19_HGI_C2_ALL_leave_UKBB_23andme_20210107	17_44219831_T_A	0.000341223	2.535e-05	4877	0.0642437415736924	0.50937947968783	0.0357461218843654	0.283318598704371	0.107312058149742	0.00975826454118588
17_43205356_45363133	ENSG00000261575.2	RP11-259G18.1	Colon_Sigmoid	COVID19_HGI_A2_ALL_leave_UKBB_23andme_20210107	17_44162597_C_A	6.56973e-10	0.003369	4867	0.000123391535623223	0.8624951268933	1.47495507341383e-05	0.103063657152361	0.0343030748679822	0.00798765777924232
17_43205356_45363133	ENSG00000261575.2	RP11-259G18.1	Brain_Anterior_cingulate_cortex_BA24	COVID19_HGI_C2_ALL_leave_23andme_20210107	17_44219831_T_A	2.85754e-10	2.953e-06	5043	4.07455752262809e-05	0.183217810116078	0.000131730447391063	0.592118701163772	0.224491012697532	0.0130760424287599
17_43205356_45363133	ENSG00000261575.2	RP11-259G18.1	Pancreas	COVID19_HGI_C2_ALL_eur_leave_ukbb_23andme_20210107	17_43998151_C_T	4.55029e-18	7.598e-05	5199	1.27662660484142e-10	0.564104938876349	7.09826495773319e-11	0.313529747600896	0.122365313324108	0.00736118562449471
17_43205356_45363133	ENSG00000261575.2	RP11-259G18.1	Esophagus_Gastroesophageal_Junction	COVID19_HGI_C2_ALL_eur_leave_ukbb_23andme_20210107	17_44066088_T_A	1.26136e-14	0.0001192	5199	2.79712527897348e-08	0.57035275580965	1.55525008446722e-08	0.317013373476494	0.112633827190102	0.00928630631866874
17_43205356_45363133	ENSG00000261575.2	RP11-259G18.1	Brain_Nucleus_accumbens_basal_ganglia	COVID19_HGI_B2_ALL_leave_23andme_20210107	17_44219831_T_A	2.76698e-13	9.948e-10	4622	5.6772474154828e-11	8.03365032425633e-05	4.92056749243656e-07	0.695986289089239	0.303932882293996	0.00560180380514107
17_43205356_45363133	ENSG00000261575.2	RP11-259G18.1	Minor_Salivary_Gland	COVID19_HGI_B1_ALL_eur_leave_23andme_20210107	17_44189067_A_G	0.13283	7.033e-07	4753	0.0160877626093958	0.0674101491005005	0.144737378210513	0.606305961950726	0.165458748128865	0.0192364506027065
17_43205356_45363133	ENSG00000261575.2	RP11-259G18.1	Prostate	COVID19_HGI_C2_ALL_eur_leave_23andme_20210107	17_43999406_A_G	7.66253e-10	1.496e-05	5189	6.10033280761209e-05	0.221467343890658	0.000153786335291063	0.558087853787146	0.220230012658828	0.00745148394005354
17_43205356_45363133	ENSG00000261575.2	RP11-259G18.1	Thyroid	COVID19_HGI_B1_ALL_leave_UKBB_23andme_20210107	17_44003397_T_A	5.41756e-15	0.1612	4377	3.32802010807989e-09	0.871981553237706	4.01348156364148e-10	0.105135191943779	0.0228832510891458	0.00298572557628785
17_43205356_45363133	ENSG00000261575.2	RP11-259G18.1	Brain_Anterior_cingulate_cortex_BA24	COVID19_HGI_B2_ALL_eur_leave_ukbb_23andme_20210107	17_44083081_G_A	1.38953e-11	0.0004565	4932	0.000117687648860683	0.509421276303333	8.11299464372454e-05	0.351038724321148	0.139341181780221	0.00289614349097675
17_43205356_45363133	ENSG00000261575.2	RP11-259G18.1	Testis	COVID19_HGI_C2_ALL_eur_leave_ukbb_23andme_20210107	17_43998151_C_T	5.61176e-46	7.598e-05	5199	4.84409047095403e-30	0.559179295627206	2.69339817231316e-30	0.31078333261348	0.130037371759315	0.00735660599961271
17_43205356_45363133	ENSG00000261575.2	RP11-259G18.1	Stomach	COVID19_HGI_B1_ALL_leave_UKBB_23andme_20210107	17_43849514_T_C	0.39046	0.001016	4377	0.510730981557843	0.372489457741999	0.0615924577344446	0.0449107133504635	0.01027638961525	0.0134300816647126
17_43205356_45363133	ENSG00000261575.2	RP11-259G18.1	Pituitary	COVID19_HGI_A2_ALL_leave_UKBB_23andme_20210107	17_44036408_T_G	8.69504e-13	0.008748	4867	1.66455601670392e-05	0.862326987111557	1.98971941585667e-06	0.103043250588356	0.0346111270205046	0.0116828712340132
17_43205356_45363133	ENSG00000261575.2	RP11-259G18.1	Thyroid	COVID19_HGI_C2_ALL_leave_23andme_20210107	17_43785349_T_C	2.2852e-14	7.924e-06	5058	6.12642739247568e-10	0.178154933156788	1.98071100385169e-09	0.575739561000371	0.246105503249486	0.0168697027592905
17_43205356_45363133	ENSG00000261575.2	RP11-259G18.1	Skin_Sun_Exposed_Lower_leg	COVID19_HGI_B1_ALL_leave_23andme_20210107	17_44343291_C_G	7.87471e-29	0.0001046	4768	3.01329807681935e-21	0.0258635663144162	9.43711227929949e-20	0.809836480021907	0.164299953663675	0.016134239556855
17_43205356_45363133	ENSG00000261575.2	RP11-259G18.1	Esophagus_Muscularis	COVID19_HGI_C2_ALL_leave_23andme_20210107	17_44219831_T_A	4.59986e-17	2.953e-06	5058	1.02256565413184e-11	0.177061790759214	3.30601656323763e-11	0.572200733587593	0.250737475609908	0.0352019160776312
17_43205356_45363133	ENSG00000261575.2	RP11-259G18.1	Colon_Sigmoid	COVID19_HGI_C2_ALL_leave_23andme_20210107	17_43785349_T_C	1.17595e-09	7.924e-06	5058	2.60648368548094e-05	0.182732163205407	8.42691928991553e-05	0.590557527921782	0.226599974843058	0.0186712630015899
17_43205356_45363133	ENSG00000261575.2	RP11-259G18.1	Muscle_Skeletal	COVID19_HGI_C2_ALL_eur_leave_ukbb_23andme_20210107	17_44079567_C_T	1.06072e-05	8.555e-05	5199	0.00288436616077227	0.574427859356864	0.00160375752523381	0.319290041456679	0.101793975500451	0.00889518812602865
17_43205356_45363133	ENSG00000261575.2	RP11-259G18.1	Pituitary	COVID19_HGI_B1_ALL_eur_leave_ukbb_23andme_20210107	17_44036408_T_G	8.69504e-13	0.1932	4775	1.76833259994139e-05	0.842195101966365	2.87548212718059e-06	0.13692832217395	0.0208560170515578	0.00715471543393424
17_43205356_45363133	ENSG00000261575.2	RP11-259G18.1	Cells_Transformed_fibroblasts	COVID19_HGI_C2_ALL_leave_23andme_20210107	17_44219831_T_A	1.80403e-10	2.953e-06	5058	6.49651543583167e-07	0.182833434668643	2.10036270506494e-06	0.590885266108864	0.226278549208243	0.0251817809181758
17_43205356_45363133	ENSG00000261575.2	RP11-259G18.1	Esophagus_Muscularis	COVID19_HGI_B1_ALL_leave_UKBB_23andme_20210107	17_43848750_T_C	7.40531e-18	0.1339	4377	5.57413653856552e-11	0.871443634806117	6.7222232751654e-12	0.105069717373325	0.0234866477580953	0.00356225139394227
17_43205356_45363133	ENSG00000261575.2	RP11-259G18.1	Colon_Transverse	COVID19_HGI_A2_ALL_eur_leave_ukbb_23andme_20210107	17_44132269_T_C	1.85366e-09	0.02721	5282	0.000313944546776527	0.927428087256657	1.9736507553802e-05	0.0582899516847831	0.0139482800042298	0.00592854333724237
17_43205356_45363133	ENSG00000261575.2	RP11-259G18.1	Brain_Frontal_Cortex_BA9	COVID19_HGI_C2_ALL_eur_leave_23andme_20210107	17_44219831_T_A	1.85776e-11	1.064e-05	5186	1.63675836358499e-05	0.220908797301049	4.12619144690961e-05	0.55667841299851	0.222355160202337	0.00980527613737938
17_43205356_45363133	ENSG00000261575.2	RP11-259G18.1	Muscle_Skeletal	COVID19_HGI_B2_ALL_eur_leave_23andme_20210107	17_44044985_A_G	5.14345e-06	4.155e-07	4946	1.22233633365136e-05	0.00231510916155816	0.00387494943045759	0.73365659521675	0.260141122827898	0.00380103204232596
17_43205356_45363133	ENSG00000261575.2	RP11-259G18.1	Prostate	COVID19_HGI_B2_ALL_eur_leave_23andme_20210107	17_44219831_T_A	3.07382e-09	9.688e-08	4941	6.36693234759151e-07	0.00222124467516471	0.000201839204038726	0.703866838739319	0.293709440688243	0.00454796194355553
17_43205356_45363133	ENSG00000261575.2	RP11-259G18.1	Esophagus_Gastroesophageal_Junction	COVID19_HGI_B2_ALL_eur_leave_23andme_20210107	17_44219831_T_A	4.23773e-14	9.688e-08	4946	1.10447923232308e-10	0.00216931503318399	3.50132860688017e-08	0.687387846194193	0.310442803648889	0.00666241249294429
17_43205356_45363133	ENSG00000261575.2	RP11-259G18.1	Vagina	COVID19_HGI_A2_ALL_leave_23andme_20210107	17_44863133_T_C	4.70633e-08	5.84e-05	4853	0.00117835084239638	0.433119210226419	0.00110553712093472	0.406197116302938	0.158399785507311	0.00319440202613578
17_43205356_45363133	ENSG00000261575.2	RP11-259G18.1	Cells_EBV-transformed_lymphocytes	COVID19_HGI_C2_ALL_eur_leave_23andme_20210107	17_44219831_T_A	1.11401e-09	1.064e-05	5192	0.000195896546664963	0.221633656846546	0.000493848729294728	0.558511970075691	0.219164627801803	0.0169170738209975
17_43205356_45363133	ENSG00000261575.2	RP11-259G18.1	Adipose_Visceral_Omentum	COVID19_HGI_B2_ALL_eur_leave_23andme_20210107	17_44038785_A_G	2.22238e-07	3.456e-07	4946	2.21249289198991e-06	0.00224376605039715	0.000701386176266038	0.711014095449836	0.28603853983061	0.00319634044707161
17_43205356_45363133	ENSG00000261575.2	RP11-259G18.1	Lung	COVID19_HGI_B1_ALL_eur_leave_23andme_20210107	17_44189067_A_G	0.00182329	7.033e-07	4775	0.000842885215810184	0.078821037124299	0.00758368539503908	0.708972198752584	0.203780193512267	0.0150236428484428
17_43205356_45363133	ENSG00000261575.2	RP11-259G18.1	Artery_Tibial	COVID19_HGI_C2_ALL_eur_leave_ukbb_23andme_20210107	17_43949008_C_T	2.55888e-08	8.078e-05	5199	4.46719114981622e-05	0.566924690933087	2.483835624135e-05	0.315102040120208	0.117903758678967	0.00779412743380309
17_43205356_45363133	ENSG00000261575.2	RP11-259G18.1	Brain_Cortex	COVID19_HGI_C2_ALL_eur_leave_ukbb_23andme_20210107	17_44066995_C_T	1.69133e-15	0.0001067	5193	1.36491164383027e-07	0.563710614189179	7.58887741219185e-08	0.313298817302288	0.122990356128593	0.0109042261758039
17_43205356_45363133	ENSG00000261575.2	RP11-259G18.1	Testis	COVID19_HGI_A2_ALL_leave_23andme_20210107	17_44097235_G_C	2.89626e-47	0.0005934	4855	3.73505944375541e-30	0.428258767511989	3.50430395252283e-30	0.401630426586861	0.170110805901154	0.00623330480454646
17_43205356_45363133	ENSG00000261575.2	RP11-259G18.1	Ovary	COVID19_HGI_B1_ALL_eur_leave_ukbb_23andme_20210107	17_44063723_A_C	7.98048e-09	0.0729	4770	0.00269969126643676	0.8399358766149	0.000437639628248574	0.136138938765517	0.0207878537248976	0.0015076515429263
17_43205356_45363133	ENSG00000261575.2	RP11-259G18.1	Brain_Nucleus_accumbens_basal_ganglia	COVID19_HGI_C2_ALL_eur_leave_23andme_20210107	17_43949008_C_T	5.20698e-15	1.673e-05	5184	1.4336831997812e-07	0.222449729779272	3.61422696521658e-07	0.560565070850248	0.216984694579464	0.0119958866792809
17_43205356_45363133	ENSG00000261575.2	RP11-259G18.1	Adrenal_Gland	COVID19_HGI_B2_ALL_leave_23andme_20210107	17_44219831_T_A	0.228414	9.948e-10	4627	7.28272392696558e-05	3.44897610768142e-05	0.631206151944884	0.298858836760312	0.0698276942944564	0.0165714598731361
17_43205356_45363133	ENSG00000261575.2	RP11-259G18.1	Stomach	COVID19_HGI_A2_ALL_eur_leave_23andme_20210107	17_44157622_T_G	0.00132588	0.001191	5273	0.398469242834673	0.347906712198231	0.121045183754239	0.105658606708089	0.0269202545047686	0.00798988257616934
17_43205356_45363133	ENSG00000261575.2	RP11-259G18.1	Pituitary	COVID19_HGI_B1_ALL_leave_UKBB_23andme_20210107	17_44036408_T_G	8.69504e-13	0.1297	4377	1.8731936146479e-05	0.871395972484909	2.25900919867273e-06	0.1050639370041	0.0235190995656456	0.00809897864177728
17_43205356_45363133	ENSG00000261575.2	RP11-259G18.1	Spleen	COVID19_HGI_A2_ALL_leave_23andme_20210107	17_44095467_T_C	9.39982e-11	0.0002819	4855	9.04351215427955e-05	0.435761309220835	8.48479545350056e-05	0.408684185784774	0.155379221918313	0.00502295588844626
17_43205356_45363133	ENSG00000261575.2	RP11-259G18.1	Artery_Coronary	COVID19_HGI_B1_ALL_leave_UKBB_23andme_20210107	17_43849514_T_C	0.51867	0.001016	4376	0.201707158193421	0.675103326380523	0.0243215192721847	0.0813853724377533	0.0174826237161188	0.00310573409663697
17_43205356_45363133	ENSG00000261575.2	RP11-259G18.1	Vagina	COVID19_HGI_B2_ALL_leave_UKBB_23andme_20210107	17_44863133_T_C	4.70633e-08	2.548e-06	4279	0.000304936209431736	0.097773721563202	0.00191795616469983	0.614681698356426	0.28532168770624	0.00837407497213166
17_43205356_45363133	ENSG00000261575.2	RP11-259G18.1	Esophagus_Muscularis	COVID19_HGI_C2_ALL_leave_UKBB_23andme_20210107	17_44219831_T_A	4.59986e-17	2.535e-05	4892	3.27870523021212e-11	0.555513643296151	1.82449115058372e-11	0.30898949457754	0.135496862075276	0.0317726115375818
17_43205356_45363133	ENSG00000261575.2	RP11-259G18.1	Brain_Cerebellar_Hemisphere	COVID19_HGI_B2_ALL_eur_leave_23andme_20210107	17_44219831_T_A	1.01794e-31	9.688e-08	4927	6.44334041190529e-18	0.00217346894201989	2.04261163250071e-15	0.688705063728586	0.309121467329391	0.014980540588958
17_43205356_45363133	ENSG00000261575.2	RP11-259G18.1	Skin_Sun_Exposed_Lower_leg	COVID19_HGI_B2_ALL_eur_leave_ukbb_23andme_20210107	17_44044985_A_G	1.511e-28	0.0004249	4947	5.88455686641485e-20	0.505369208710658	4.0576294056642e-20	0.348325297131535	0.14630549415781	0.0127373071908979
17_43205356_45363133	ENSG00000261575.2	RP11-259G18.1	Pancreas	COVID19_HGI_C2_ALL_leave_23andme_20210107	17_43922942_T_C	4.55029e-18	1.142e-05	5058	4.08310502544459e-11	0.179859787780188	1.32009253283783e-10	0.581258683012722	0.238881529034248	0.0059253624989938
17_43205356_45363133	ENSG00000261575.2	RP11-259G18.1	Adrenal_Gland	COVID19_HGI_A2_ALL_leave_23andme_20210107	17_44863133_T_C	0.462783	5.84e-05	4855	0.332581705230932	0.165779942922093	0.312034494156731	0.155503801811298	0.0341000558789461	0.0032126711510856
17_43205356_45363133	ENSG00000261575.2	RP11-259G18.1	Minor_Salivary_Gland	COVID19_HGI_C2_ALL_leave_UKBB_23andme_20210107	17_44219831_T_A	0.00122873	2.535e-05	4889	0.106926706448918	0.474469220424371	0.0594986749100426	0.263920146730495	0.0951852514861735	0.00654555829729564
17_43205356_45363133	ENSG00000261575.2	RP11-259G18.1	Colon_Sigmoid	COVID19_HGI_B2_ALL_leave_23andme_20210107	17_44038785_A_G	6.0317e-10	6.509e-09	4627	1.29399390238514e-08	8.23262771839469e-05	0.000112152667045418	0.713249383811821	0.286556124304009	0.00986937671939314
17_43205356_45363133	ENSG00000261575.2	RP11-259G18.1	Thyroid	COVID19_HGI_B2_ALL_leave_UKBB_23andme_20210107	17_44219831_T_A	9.45843e-14	6.81e-06	4283	3.85223274723598e-10	0.098464244989377	2.42294344726434e-09	0.619029235116443	0.282506517086014	0.00626619471204023
17_43205356_45363133	ENSG00000261575.2	RP11-259G18.1	Artery_Aorta	COVID19_HGI_B1_ALL_leave_23andme_20210107	17_44139762_C_G	6.38187e-14	0.0001252	4768	6.20597913694532e-09	0.0261960543006274	1.94360200767666e-07	0.820260167270786	0.153543577862408	0.0121443329440457
17_43205356_45363133	ENSG00000261575.2	RP11-259G18.1	Heart_Atrial_Appendage	COVID19_HGI_B1_ALL_eur_leave_ukbb_23andme_20210107	17_44353728_T_G	5.38019e-10	0.1162	4777	6.0268874349854e-05	0.841822818814837	9.80433882763164e-06	0.136923736166294	0.0211833718056926	0.00399706986386813
17_43205356_45363133	ENSG00000261575.2	RP11-259G18.1	Liver	COVID19_HGI_A2_ALL_eur_leave_ukbb_23andme_20210107	17_44941323_C_T	0.274874	0.000271	5276	0.648772811323925	0.28908342773544	0.0407401849257663	0.0181499613464868	0.00325361466838176	0.112755507685886
17_43205356_45363133	ENSG00000261575.2	RP11-259G18.1	Vagina	COVID19_HGI_B2_ALL_leave_23andme_20210107	17_44219831_T_A	5.11885e-08	9.948e-10	4621	2.36476984698456e-07	7.98677034388559e-05	0.00204958651072201	0.691921109680378	0.305949199628477	0.0107155864762154
17_43205356_45363133	ENSG00000261575.2	RP11-259G18.1	Esophagus_Gastroesophageal_Junction	COVID19_HGI_B2_ALL_eur_leave_ukbb_23andme_20210107	17_44133070_A_T	2.91755e-15	0.0004821	4947	2.56901857330537e-08	0.504647926432954	1.7714376024192e-08	0.347826725311806	0.147525304850678	0.00496611957596821
17_43205356_45363133	ENSG00000261575.2	RP11-259G18.1	Skin_Not_Sun_Exposed_Suprapubic	COVID19_HGI_C2_ALL_eur_leave_23andme_20210107	17_44078832_G_A	4.43021e-21	1.828e-05	5196	2.66212419582395e-14	0.22207806437931	6.71116938497321e-14	0.559636701650005	0.218285233970592	0.0172890459607074
17_43205356_45363133	ENSG00000261575.2	RP11-259G18.1	Testis	COVID19_HGI_B2_ALL_leave_UKBB_23andme_20210107	17_44097235_G_C	2.89626e-47	6.494e-05	4283	9.24362502765536e-31	0.096456029392086	5.81397391053177e-30	0.606383483439091	0.297160487168826	0.00660586227424201
17_43205356_45363133	ENSG00000261575.2	RP11-259G18.1	Muscle_Skeletal	COVID19_HGI_B2_ALL_leave_23andme_20210107	17_44219831_T_A	6.45944e-05	9.948e-10	4627	4.60753167713712e-07	8.31580617072502e-05	0.00399342659292819	0.720469705565455	0.275453249026742	0.00763633413322155
17_43205356_45363133	ENSG00000261575.2	RP11-259G18.1	Brain_Putamen_basal_ganglia	COVID19_HGI_B2_ALL_leave_UKBB_23andme_20210107	17_44219831_T_A	1.45176e-14	6.81e-06	4275	6.77133434694042e-07	0.0974359767714693	4.25892000271951e-06	0.612546408024289	0.290012679150804	0.0243888939698075
17_43205356_45363133	ENSG00000261575.2	RP11-259G18.1	Brain_Frontal_Cortex_BA9	COVID19_HGI_A2_ALL_leave_23andme_20210107	17_44095467_T_C	7.90912e-12	0.0002819	4853	3.235872701883e-05	0.433936461635327	3.03590739673489e-05	0.406961708507294	0.159039112056393	0.00298239223042975
17_43205356_45363133	ENSG00000261575.2	RP11-259G18.1	Brain_Hippocampus	COVID19_HGI_B1_ALL_eur_leave_ukbb_23andme_20210107	17_43849514_T_C	0.967831	0.0003319	4758	0.0996380514851117	0.744702900852468	0.0161508285245243	0.120693791591061	0.0188144275468351	0.00408088605332809
17_43205356_45363133	ENSG00000261575.2	RP11-259G18.1	Brain_Cortex	COVID19_HGI_C2_ALL_leave_23andme_20210107	17_44066995_C_T	1.69133e-15	1.564e-05	5053	4.36917256897194e-08	0.180142336631462	1.41256862788373e-07	0.582168726335221	0.237688752084727	0.00915878757149779
17_43205356_45363133	ENSG00000261575.2	RP11-259G18.1	Brain_Amygdala	COVID19_HGI_B1_ALL_leave_UKBB_23andme_20210107	17_44126691_G_A	2.58536e-10	0.09452	4359	0.00234317670701933	0.869315254993979	0.000281277507010577	0.104329828105252	0.0237304626867387	0.00263775103513892
17_43205356_45363133	ENSG00000261575.2	RP11-259G18.1	Adrenal_Gland	COVID19_HGI_B1_ALL_leave_UKBB_23andme_20210107	17_43849514_T_C	0.730436	0.001016	4377	0.611250640011945	0.274178505921026	0.0737147942254293	0.0330572170803453	0.00779884276125439	0.0204581937862443
17_43205356_45363133	ENSG00000261575.2	RP11-259G18.1	Nerve_Tibial	COVID19_HGI_A2_ALL_leave_23andme_20210107	17_44812188_C_T	2.60713e-13	0.0005057	4855	4.57919293283267e-08	0.43470996432468	4.29628607938723e-08	0.407695578820595	0.157594368099935	0.00419387407489207
17_43205356_45363133	ENSG00000261575.2	RP11-259G18.1	Adipose_Visceral_Omentum	COVID19_HGI_B2_ALL_leave_23andme_20210107	17_44219831_T_A	2.05086e-06	9.948e-10	4627	8.35474091515505e-08	8.07504662299727e-05	0.000724119699776781	0.699578500047608	0.299616546238978	0.00831687680057459
17_43205356_45363133	ENSG00000261575.2	RP11-259G18.1	Brain_Spinal_cord_cervical_c-1	COVID19_HGI_B1_ALL_leave_UKBB_23andme_20210107	17_44095467_T_C	1.23568e-05	0.02937	4359	0.0793920897940693	0.794658940055606	0.00952425328250111	0.0953099571130864	0.0211147597547372	0.00172001885882463
17_43205356_45363133	ENSG00000261575.2	RP11-259G18.1	Brain_Anterior_cingulate_cortex_BA24	COVID19_HGI_A2_ALL_eur_leave_ukbb_23andme_20210107	17_44820122_G_A	2.21265e-11	0.02824	5261	0.00020480771420222	0.927867488475765	1.28024332975066e-05	0.057986629355447	0.0139282720212881	0.00215068753332204
17_43205356_45363133	ENSG00000261575.2	RP11-259G18.1	Thyroid	COVID19_HGI_B1_ALL_leave_23andme_20210107	17_43849415_T_C	1.14951e-14	7.227e-05	4768	9.44197630788068e-11	0.0264137474043233	2.95705862096489e-09	0.827084969410506	0.146501280133694	0.00644971029752797
17_43205356_45363133	ENSG00000261575.2	RP11-259G18.1	Testis	COVID19_HGI_B1_ALL_eur_leave_23andme_20210107	17_44097235_G_C	2.89626e-47	0.0005166	4775	7.32882504583899e-31	0.0789280356419422	6.59395875267579e-30	0.709927531545253	0.211144432812801	0.00618318832819471
17_43205356_45363133	ENSG00000261575.2	RP11-259G18.1	Brain_Frontal_Cortex_BA9	COVID19_HGI_B1_ALL_leave_UKBB_23andme_20210107	17_44095467_T_C	7.90912e-12	0.02937	4369	7.19394052096141e-05	0.871223798840586	8.65792756509927e-06	0.104828160751681	0.0238674430749577	0.00364318739809436
17_43205356_45363133	ENSG00000261575.2	RP11-259G18.1	Brain_Cerebellum	COVID19_HGI_C2_ALL_eur_leave_23andme_20210107	17_44033802_T_C	1.75932e-36	2.345e-05	5189	2.188570482304e-20	0.218867424728607	5.51728069904931e-20	0.551524620602101	0.229607954669295	0.0144365246623248
17_43205356_45363133	ENSG00000261575.2	RP11-259G18.1	Pituitary	COVID19_HGI_A2_ALL_eur_leave_ukbb_23andme_20210107	17_44036408_T_G	8.69504e-13	0.03448	5281	1.77725546249652e-05	0.927552953456203	1.11711131231858e-06	0.0582881084997797	0.0141400483780797	0.00925681221719172
17_43205356_45363133	ENSG00000261575.2	RP11-259G18.1	Brain_Hypothalamus	COVID19_HGI_A2_ALL_eur_leave_23andme_20210107	17_44152447_G_A	6.28169e-09	0.001535	5256	0.00235640849791275	0.704550410746465	0.000715585568672217	0.213876807376641	0.0785007878103084	0.00185732452933243
17_43205356_45363133	ENSG00000261575.2	RP11-259G18.1	Brain_Hypothalamus	COVID19_HGI_C2_ALL_leave_23andme_20210107	17_44219831_T_A	3.74071e-08	2.953e-06	5044	0.000609358127214599	0.181381651273396	0.00197006342531179	0.58617957910442	0.229859348069658	0.0184938681670685
17_43205356_45363133	ENSG00000261575.2	RP11-259G18.1	Artery_Coronary	COVID19_HGI_A2_ALL_leave_UKBB_23andme_20210107	17_44863133_T_C	0.000113949	0.001149	4867	0.183051061964074	0.68901076398819	0.0218809249089924	0.0823368659283399	0.0237203832104046	0.0144481264806822
17_43205356_45363133	ENSG00000261575.2	RP11-259G18.1	Brain_Hippocampus	COVID19_HGI_B1_ALL_eur_leave_23andme_20210107	17_44189067_A_G	0.133391	7.033e-07	4756	0.00963526608380495	0.0720131412453127	0.0866725899409138	0.647599324248785	0.184079678481184	0.0103509278460645
17_43205356_45363133	ENSG00000261575.2	RP11-259G18.1	Thyroid	COVID19_HGI_B1_ALL_eur_leave_23andme_20210107	17_43849415_T_C	1.14951e-14	0.0001824	4775	2.97214342965792e-10	0.0795782630829534	2.67412457789911e-09	0.715784325483341	0.204637408462367	0.00649488296758978
17_43205356_45363133	ENSG00000261575.2	RP11-259G18.1	Brain_Cerebellar_Hemisphere	COVID19_HGI_B1_ALL_eur_leave_23andme_20210107	17_44099669_G_A	1.77509e-32	0.0003833	4755	2.44885179310677e-16	0.0789608138472232	2.20270615304721e-15	0.710029892178621	0.211009293974156	0.00521542628148062
17_43205356_45363133	ENSG00000261575.2	RP11-259G18.1	Adipose_Subcutaneous	COVID19_HGI_C2_ALL_eur_leave_23andme_20210107	17_44157597_A_G	1.85449e-12	2.185e-05	5196	2.30135332131429e-08	0.221249852067568	5.80167220531594e-08	0.557545873674503	0.221204193227672	0.00614923436728871
17_43205356_45363133	ENSG00000261575.2	RP11-259G18.1	Esophagus_Mucosa	COVID19_HGI_A2_ALL_eur_leave_ukbb_23andme_20210107	17_43958079_C_T	4.15161e-20	0.02719	5284	5.58130756819159e-13	0.927418494222222	3.50981809847539e-14	0.0583066504137065	0.0142748553634784	0.00507713812298092
17_43205356_45363133	ENSG00000261575.2	RP11-259G18.1	Pituitary	COVID19_HGI_B2_ALL_eur_leave_ukbb_23andme_20210107	17_44036408_T_G	8.69504e-13	0.001244	4946	1.01537209337925e-05	0.50773244261665	7.00129151716381e-06	0.349954271093668	0.142296131277231	0.00646093741575736
17_43205356_45363133	ENSG00000261575.2	RP11-259G18.1	Pancreas	COVID19_HGI_B1_ALL_leave_UKBB_23andme_20210107	17_44057595_G_A	6.1218e-19	0.05435	4377	2.1834978796842e-10	0.871402653602221	2.63322582188931e-11	0.105064729207247	0.0235326169458488	0.00530600411022414
17_43205356_45363133	ENSG00000261575.2	RP11-259G18.1	Spleen	COVID19_HGI_C2_ALL_eur_leave_ukbb_23andme_20210107	17_44219831_T_A	3.19691e-10	6.244e-05	5193	0.000116304697229908	0.564767323601428	6.4658373000208e-05	0.313855256235652	0.12119645709269	0.0130529412659309
17_43205356_45363133	ENSG00000261575.2	RP11-259G18.1	Artery_Aorta	COVID19_HGI_C2_ALL_eur_leave_23andme_20210107	17_43999406_A_G	4.7482e-13	1.496e-05	5196	4.99181570752591e-08	0.220768792924052	1.25842816816469e-07	0.556331436432558	0.222899594882418	0.0159163257674417
17_43205356_45363133	ENSG00000261575.2	RP11-259G18.1	Brain_Hypothalamus	COVID19_HGI_C2_ALL_leave_UKBB_23andme_20210107	17_44219831_T_A	3.74071e-08	2.535e-05	4878	0.00193164162193312	0.561721949847742	0.00107479424702577	0.31242763809525	0.122843976188049	0.0166868912724237
17_43205356_45363133	ENSG00000261575.2	RP11-259G18.1	Uterus	COVID19_HGI_A2_ALL_eur_leave_23andme_20210107	17_44067400_T_C	9.78109e-09	0.001183	5262	0.00268565161941907	0.70312045358676	0.000815656976086391	0.213464202726085	0.0799140350916494	0.00160112473205449
17_43205356_45363133	ENSG00000261575.2	RP11-259G18.1	Artery_Coronary	COVID19_HGI_B2_ALL_eur_leave_23andme_20210107	17_44219831_T_A	0.00222878	9.688e-08	4945	0.000533650290406891	0.00195164326838568	0.169173388421093	0.618483902594116	0.209857415425998	0.00450932191207581
17_43205356_45363133	ENSG00000261575.2	RP11-259G18.1	Pituitary	COVID19_HGI_C2_ALL_eur_leave_ukbb_23andme_20210107	17_44110271_G_A	8.4074e-11	8.277e-05	5198	1.08735792354105e-05	0.565902553578439	6.04586208956481e-06	0.314530181909227	0.11955034507101	0.00628156881645459
17_43205356_45363133	ENSG00000261575.2	RP11-259G18.1	Small_Intestine_Terminal_Ileum	COVID19_HGI_B2_ALL_eur_leave_ukbb_23andme_20210107	17_44219831_T_A	2.66205e-08	0.0001441	4940	0.000913521255867844	0.507097093527743	0.00062988118317241	0.349506187386144	0.141853316647073	0.00408469901241917
17_43205356_45363133	ENSG00000261575.2	RP11-259G18.1	Cells_Transformed_fibroblasts	COVID19_HGI_B1_ALL_leave_UKBB_23andme_20210107	17_44095467_T_C	6.03766e-11	0.02937	4377	3.45656852850834e-06	0.871826954371145	4.16850668328311e-07	0.105116378291824	0.023052793917834	0.00531321018702983
17_43205356_45363133	ENSG00000261575.2	RP11-259G18.1	Adrenal_Gland	COVID19_HGI_B1_ALL_leave_23andme_20210107	17_43933307_T_C	0.0457135	5.392e-08	4768	0.0187155337433742	0.00913881711150382	0.586137145415332	0.286111559681175	0.0998969440486145	0.665360145827738
17_43205356_45363133	ENSG00000261575.2	RP11-259G18.1	Brain_Anterior_cingulate_cortex_BA24	COVID19_HGI_A2_ALL_eur_leave_23andme_20210107	17_44826056_C_G	1.93594e-11	0.001031	5250	0.00015636182097904	0.707419074530971	4.74400668553977e-05	0.214552626724554	0.0778244968566406	0.00229838091989719
17_43205356_45363133	ENSG00000261575.2	RP11-259G18.1	Colon_Sigmoid	COVID19_HGI_C2_ALL_eur_leave_23andme_20210107	17_44110271_G_A	6.56973e-10	1.206e-05	5196	3.14886332272136e-05	0.221486509314633	7.93823036583459e-05	0.558143427531605	0.220259192216876	0.0296103056297259
17_43205356_45363133	ENSG00000261575.2	RP11-259G18.1	Thyroid	COVID19_HGI_B2_ALL_eur_leave_ukbb_23andme_20210107	17_44003397_T_A	5.41756e-15	0.0008176	4947	1.81176431113478e-09	0.507566418882946	1.24928151972678e-09	0.349844074461105	0.142589503594905	0.00399815585004471
17_43205356_45363133	ENSG00000261575.2	RP11-259G18.1	Esophagus_Mucosa	COVID19_HGI_C2_ALL_eur_leave_23andme_20210107	17_44078832_G_A	1.01657e-19	1.828e-05	5196	1.32479570730262e-13	0.219697473945744	3.33978722936384e-13	0.553626883636879	0.226675642416912	0.0115290659154555
17_43205356_45363133	ENSG00000261575.2	RP11-259G18.1	Artery_Tibial	COVID19_HGI_B1_ALL_eur_leave_ukbb_23andme_20210107	17_44083402_G_A	2.90496e-09	0.1344	4777	7.26702982718774e-05	0.842051886184424	1.18217609777586e-05	0.13696128111071	0.020902340645617	0.0038311150754672
17_43205356_45363133	ENSG00000261575.2	RP11-259G18.1	Adipose_Visceral_Omentum	COVID19_HGI_B1_ALL_leave_UKBB_23andme_20210107	17_44018399_A_G	4.37092e-08	0.1463	4377	0.000923472052890805	0.870712187199482	0.000111367658200653	0.104981722621979	0.0232712504674468	0.00317007022907469
17_43205356_45363133	ENSG00000261575.2	RP11-259G18.1	Spleen	COVID19_HGI_C2_ALL_leave_23andme_20210107	17_44219831_T_A	3.19691e-10	2.953e-06	5057	3.72204642906256e-05	0.180248470108044	0.000120335681119737	0.582515523771191	0.237078449975355	0.0321118807129061
17_43205356_45363133	ENSG00000261575.2	RP11-259G18.1	Skin_Sun_Exposed_Lower_leg	COVID19_HGI_B1_ALL_leave_UKBB_23andme_20210107	17_44352639_G_A	5.37243e-29	0.1216	4377	1.11446889581624e-19	0.870796392291719	1.34401242220589e-20	0.104990936054859	0.024212671653422	0.0115342870826131
17_43205356_45363133	ENSG00000261575.2	RP11-259G18.1	Cells_Transformed_fibroblasts	COVID19_HGI_C2_ALL_eur_leave_23andme_20210107	17_44219831_T_A	1.80403e-10	1.064e-05	5196	7.94536184435976e-07	0.224099782046936	2.00301207757506e-06	0.564740545533243	0.211156874871558	0.00990814338601193
17_43205356_45363133	ENSG00000261575.2	RP11-259G18.1	Brain_Cerebellum	COVID19_HGI_A2_ALL_eur_leave_23andme_20210107	17_44033802_T_C	1.75932e-36	0.002119	5264	7.02246492867739e-20	0.703394988419258	2.13282569005493e-20	0.213548327280338	0.0830566843004049	0.00261824850789064
17_43205356_45363133	ENSG00000261575.2	RP11-259G18.1	Brain_Spinal_cord_cervical_c-1	COVID19_HGI_B2_ALL_eur_leave_ukbb_23andme_20210107	17_44219831_T_A	1.38019e-05	0.0001441	4922	0.0436830590672366	0.47395757064752	0.0301135448346452	0.326603823795266	0.125642001655332	0.00364013065919023
17_43205356_45363133	ENSG00000261575.2	RP11-259G18.1	Brain_Caudate_basal_ganglia	COVID19_HGI_B1_ALL_eur_leave_23andme_20210107	17_44349867_G_A	4.01702e-16	0.0002694	4766	1.20174932502358e-08	0.0792211501948729	1.08114227726164e-07	0.712497213261304	0.208281516412101	0.00284940027478344
17_43205356_45363133	ENSG00000261575.2	RP11-259G18.1	Minor_Salivary_Gland	COVID19_HGI_B2_ALL_leave_23andme_20210107	17_44219831_T_A	0.00122873	9.948e-10	4625	1.69417180506247e-05	7.06296531891503e-05	0.146836770911229	0.611918139070071	0.24115751864746	0.00763781320083109
17_43205356_45363133	ENSG00000261575.2	RP11-259G18.1	Adrenal_Gland	COVID19_HGI_B2_ALL_eur_leave_23andme_20210107	17_44219831_T_A	0.228414	9.688e-08	4946	0.00194606615397387	0.000986347920879421	0.616925777903341	0.312616325027078	0.0675254829947274	0.00550917102977132
17_43205356_45363133	ENSG00000261575.2	RP11-259G18.1	Brain_Hypothalamus	COVID19_HGI_B1_ALL_eur_leave_ukbb_23andme_20210107	17_43840681_C_T	3.32588e-09	0.1614	4762	0.00308400132549471	0.839400827312057	0.000500431263301444	0.136186122058502	0.0208286180406454	0.00149606922397827
17_43205356_45363133	ENSG00000261575.2	RP11-259G18.1	Pancreas	COVID19_HGI_B1_ALL_eur_leave_23andme_20210107	17_44063723_A_C	9.47856e-19	0.0001507	4775	1.94612945026009e-11	0.0791239449674725	1.75098972101517e-10	0.711692145705391	0.209183909132577	0.00730257634841971
17_43205356_45363133	ENSG00000261575.2	RP11-259G18.1	Small_Intestine_Terminal_Ileum	COVID19_HGI_C2_ALL_leave_UKBB_23andme_20210107	17_44219831_T_A	2.66205e-08	2.535e-05	4886	0.000995269911697696	0.560406541615471	0.000553794230311779	0.311698522667092	0.126345871575428	0.0178729697566231
17_43205356_45363133	ENSG00000261575.2	RP11-259G18.1	Ovary	COVID19_HGI_B2_ALL_eur_leave_ukbb_23andme_20210107	17_44219831_T_A	6.42683e-09	0.0001441	4941	0.00154939636377528	0.505100620654547	0.00106638543896582	0.347495079285593	0.144788518257119	0.00589197885457843
17_43205356_45363133	ENSG00000261575.2	RP11-259G18.1	Uterus	COVID19_HGI_A2_ALL_eur_leave_ukbb_23andme_20210107	17_44139662_C_T	1.40609e-08	0.02327	5273	0.00352402787039803	0.924120023525557	0.000221247182813997	0.0580044096592122	0.0141302917620184	0.00148936599468283
17_43205356_45363133	ENSG00000261575.2	RP11-259G18.1	Brain_Caudate_basal_ganglia	COVID19_HGI_A2_ALL_leave_UKBB_23andme_20210107	17_44095467_T_C	1.04102e-15	0.005867	4865	1.2135268919112e-07	0.862527135407657	1.45023732948574e-08	0.1030427294605	0.0344299992767808	0.00235425613679844
17_43205356_45363133	ENSG00000261575.2	RP11-259G18.1	Nerve_Tibial	COVID19_HGI_C2_ALL_leave_23andme_20210107	17_44219831_T_A	4.88936e-12	2.953e-06	5058	1.89813643075935e-08	0.181652498099644	6.13678980319645e-08	0.587062220153797	0.231285201397295	0.0184321780520879
17_43205356_45363133	ENSG00000261575.2	RP11-259G18.1	Heart_Atrial_Appendage	COVID19_HGI_A2_ALL_eur_leave_ukbb_23andme_20210107	17_43958172_A_G	5.98498e-10	0.04186	5284	6.05018841132524e-05	0.928037330427136	3.80467489487161e-06	0.0583462888519553	0.0135520741619017	0.00262902093398511
17_43205356_45363133	ENSG00000261575.2	RP11-259G18.1	Breast_Mammary_Tissue	COVID19_HGI_B1_ALL_leave_UKBB_23andme_20210107	17_44095467_T_C	3.42002e-05	0.02937	4377	0.0289008823365011	0.843257879034962	0.00348535028826619	0.101671411140957	0.0226844771993141	0.00271931713457383
17_43205356_45363133	ENSG00000261575.2	RP11-259G18.1	Minor_Salivary_Gland	COVID19_HGI_B2_ALL_leave_UKBB_23andme_20210107	17_44863133_T_C	0.000988647	2.548e-06	4282	0.0215945961535692	0.0850729102416974	0.135823720931681	0.534861182519094	0.222647590153958	0.00630099630169237
17_43205356_45363133	ENSG00000261575.2	RP11-259G18.1	Artery_Tibial	COVID19_HGI_A2_ALL_eur_leave_23andme_20210107	17_44207778_A_G	3.53214e-09	0.001363	5273	5.54779118067852e-05	0.70589070780557	1.68528290444239e-05	0.21435260112522	0.0796843603283575	0.00488255900857483
17_43205356_45363133	ENSG00000261575.2	RP11-259G18.1	Brain_Cerebellum	COVID19_HGI_B2_ALL_eur_leave_23andme_20210107	17_43761381_A_G	1.84589e-36	1.101e-06	4940	2.27023334660954e-22	0.00219783415672234	7.19690141230106e-20	0.696437398679378	0.301364767163896	0.00310413953695358
17_43205356_45363133	ENSG00000261575.2	RP11-259G18.1	Brain_Hypothalamus	COVID19_HGI_A2_ALL_leave_23andme_20210107	17_44212782_T_C	1.02305e-08	0.0002497	4851	0.00146118322375884	0.433514280884525	0.0013708672890855	0.406561611903799	0.157092056698832	0.00391340497458317
17_43205356_45363133	ENSG00000261575.2	RP11-259G18.1	Cells_Transformed_fibroblasts	COVID19_HGI_A2_ALL_leave_23andme_20210107	17_44095467_T_C	6.03766e-11	0.0002819	4855	1.56708726213339e-06	0.439690265168853	1.47027113472678e-06	0.412377857514818	0.147928839957932	0.00455231632055995
17_43205356_45363133	ENSG00000261575.2	RP11-259G18.1	Brain_Hippocampus	COVID19_HGI_C2_ALL_eur_leave_23andme_20210107	17_43785349_T_C	7.32437e-05	1.565e-05	5177	0.0250057637436041	0.204790854297005	0.0630370849147605	0.51606661611824	0.191099680926391	0.00626347499927855
17_43205356_45363133	ENSG00000261575.2	RP11-259G18.1	Pancreas	COVID19_HGI_B1_ALL_eur_leave_ukbb_23andme_20210107	17_44057595_G_A	6.1218e-19	0.09153	4777	2.07134298460818e-10	0.842147619219278	3.3695914629913e-11	0.136976881482097	0.0208754990577935	0.00411875001291241
17_43205356_45363133	ENSG00000261575.2	RP11-259G18.1	Liver	COVID19_HGI_B1_ALL_eur_leave_23andme_20210107	17_44189067_A_G	0.338777	7.033e-07	4768	0.068223573369277	0.0274963367584435	0.613803313159766	0.247339721516818	0.0431370551956964	0.199099494738251
17_43205356_45363133	ENSG00000261575.2	RP11-259G18.1	Liver	COVID19_HGI_B1_ALL_leave_23andme_20210107	17_43933307_T_C	0.984555	5.392e-08	4762	0.021170880960234	0.00846094756636451	0.663024039067799	0.264935304680227	0.0424088277253752	0.477717941221524
17_43205356_45363133	ENSG00000261575.2	RP11-259G18.1	Muscle_Skeletal	COVID19_HGI_C2_ALL_leave_UKBB_23andme_20210107	17_44079567_C_T	1.06072e-05	7.68e-05	4892	0.00297682175538266	0.569806968056711	0.00165650296937775	0.316970164955331	0.108589542263198	0.00928174919260499
17_43205356_45363133	ENSG00000261575.2	RP11-259G18.1	Brain_Spinal_cord_cervical_c-1	COVID19_HGI_B2_ALL_eur_leave_23andme_20210107	17_44219831_T_A	1.38019e-05	9.688e-08	4921	0.000195067575690138	0.00211577125502638	0.0618386440025512	0.670458201636544	0.265392315530189	0.00617953042165973
17_43205356_45363133	ENSG00000261575.2	RP11-259G18.1	Adipose_Subcutaneous	COVID19_HGI_B2_ALL_leave_UKBB_23andme_20210107	17_44130878_A_G	6.94907e-13	4.163e-05	4283	1.16975199456829e-08	0.0977208212160144	7.35740313769261e-08	0.61434788901306	0.287931204499374	0.00449612383890326
17_43205356_45363133	ENSG00000261575.2	RP11-259G18.1	Liver	COVID19_HGI_A2_ALL_leave_UKBB_23andme_20210107	17_43543064_A_C	0.390432	0.0002667	4867	0.63199648956554	0.256439840287848	0.0755454111140007	0.0306480487254085	0.00537021030720225	0.0216685234891173
17_43205356_45363133	ENSG00000261575.2	RP11-259G18.1	Brain_Substantia_nigra	COVID19_HGI_A2_ALL_leave_UKBB_23andme_20210107	17_43543064_A_C	0.649998	0.0002667	4865	0.34411859265413	0.533592588141732	0.041127616890051	0.0637553515908399	0.0174058507232462	0.0035706685197112
17_43205356_45363133	ENSG00000261575.2	RP11-259G18.1	Brain_Amygdala	COVID19_HGI_B1_ALL_eur_leave_ukbb_23andme_20210107	17_44139762_C_G	1.23251e-09	0.08223	4735	0.002208483153569	0.841685317221642	0.000353693233917036	0.134776702551785	0.0209758038390875	0.00268877350900669
17_43205356_45363133	ENSG00000261575.2	RP11-259G18.1	Prostate	COVID19_HGI_B2_ALL_leave_23andme_20210107	17_44219831_T_A	3.07382e-09	9.948e-10	4625	2.40215672034308e-08	7.9884071198601e-05	0.000208199035675693	0.692061271378804	0.307650621492753	0.013615898450434
17_43205356_45363133	ENSG00000261575.2	RP11-259G18.1	Esophagus_Mucosa	COVID19_HGI_B2_ALL_eur_leave_23andme_20210107	17_44157597_A_G	7.06706e-20	2.761e-07	4946	1.38690142940191e-15	0.00221714629606106	4.39664007033811e-13	0.702566143182046	0.295216710521455	0.0065630323122218
17_43205356_45363133	ENSG00000261575.2	RP11-259G18.1	Uterus	COVID19_HGI_B2_ALL_eur_leave_ukbb_23andme_20210107	17_44072984_A_G	9.78109e-09	0.000327	4938	0.00201668929598133	0.505161848193902	0.00139034919931968	0.348126194285845	0.143304919024953	0.00266240254391931
17_43205356_45363133	ENSG00000261575.2	RP11-259G18.1	Artery_Coronary	COVID19_HGI_C2_ALL_eur_leave_23andme_20210107	17_44110271_G_A	0.00152204	1.206e-05	5195	0.0498485139345267	0.190068914455214	0.125666766771916	0.479003223417372	0.155412581420971	0.00561785542064128
17_43205356_45363133	ENSG00000261575.2	RP11-259G18.1	Brain_Caudate_basal_ganglia	COVID19_HGI_B2_ALL_leave_23andme_20210107	17_44219831_T_A	3.73724e-14	9.948e-10	4625	1.21454775356951e-11	8.00223290505567e-05	1.05266933093373e-07	0.693260566303934	0.306659306087938	0.00435902464523398
17_43205356_45363133	ENSG00000261575.2	RP11-259G18.1	Cells_EBV-transformed_lymphocytes	COVID19_HGI_B1_ALL_eur_leave_23andme_20210107	17_43849415_T_C	1.61503e-09	0.0001824	4769	7.70223451513126e-05	0.0794876221911348	0.000692973515642748	0.714948930986556	0.204793450961515	0.0026048914657728
17_43205356_45363133	ENSG00000261575.2	RP11-259G18.1	Brain_Hippocampus	COVID19_HGI_A2_ALL_eur_leave_23andme_20210107	17_44009876_C_A	5.07165e-05	0.001455	5250	0.077616312920335	0.638186124723842	0.0235529166489623	0.193592554202508	0.0670520915043534	0.00141877978478987
17_43205356_45363133	ENSG00000261575.2	RP11-259G18.1	Spleen	COVID19_HGI_B2_ALL_leave_23andme_20210107	17_44219831_T_A	3.19691e-10	9.948e-10	4626	1.79829875459201e-08	7.96280513546592e-05	0.000155861631975578	0.689840029958749	0.309924462374935	0.0336860175455407
17_43205356_45363133	ENSG00000261575.2	RP11-259G18.1	Brain_Frontal_Cortex_BA9	COVID19_HGI_B2_ALL_eur_leave_ukbb_23andme_20210107	17_44219831_T_A	1.85776e-11	0.0001441	4937	3.90310450353865e-05	0.506440532813687	2.69110568698635e-05	0.349035277201088	0.144458247883319	0.00509806367985596
17_43205356_45363133	ENSG00000261575.2	RP11-259G18.1	Prostate	COVID19_HGI_B2_ALL_leave_UKBB_23andme_20210107	17_44219831_T_A	3.07382e-09	6.81e-06	4281	3.10382296475071e-05	0.0980813528261298	0.00019522130954499	0.616617704828628	0.285074682806049	0.00494729944493674
17_43205356_45363133	ENSG00000261575.2	RP11-259G18.1	Brain_Cerebellum	COVID19_HGI_B1_ALL_leave_23andme_20210107	17_43761381_A_G	1.84589e-36	0.0001861	4763	2.70690934481344e-21	0.0261496161069277	8.4775312682082e-20	0.818801776166917	0.155048607726156	0.00358565579247922
17_43205356_45363133	ENSG00000261575.2	RP11-259G18.1	Nerve_Tibial	COVID19_HGI_B1_ALL_leave_23andme_20210107	17_43667836_C_A	4.28869e-14	0.0007594	4768	2.88154542607686e-09	0.0263682081028748	9.02448646981947e-08	0.825657286557604	0.147974412213113	0.00451891403045076
17_43205356_45363133	ENSG00000261575.2	RP11-259G18.1	Heart_Left_Ventricle	COVID19_HGI_C2_ALL_eur_leave_23andme_20210107	17_44110271_G_A	8.58392e-08	1.206e-05	5196	0.000102680487296836	0.222927253167123	0.00025885574529605	0.561780846872471	0.214930363727813	0.0101956296690125
17_43205356_45363133	ENSG00000261575.2	RP11-259G18.1	Skin_Sun_Exposed_Lower_leg	COVID19_HGI_A2_ALL_leave_23andme_20210107	17_44044985_A_G	1.511e-28	0.0002933	4855	4.80764122254457e-20	0.432969260856034	4.51062061853972e-20	0.406059040321436	0.160971698822529	0.0139176908577064
17_43205356_45363133	ENSG00000261575.2	RP11-259G18.1	Liver	COVID19_HGI_C2_ALL_eur_leave_23andme_20210107	17_44219831_T_A	0.810518	1.064e-05	5188	0.191234534269307	0.0836213970465613	0.482094142553708	0.210773715826331	0.0322762103040922	0.00671397745421265
17_43205356_45363133	ENSG00000261575.2	RP11-259G18.1	Heart_Left_Ventricle	COVID19_HGI_B2_ALL_leave_23andme_20210107	17_44219831_T_A	9.78153e-08	9.948e-10	4627	4.09643296497099e-08	8.05023316399829e-05	0.000355044858826176	0.697425352558488	0.302139059286715	0.0253097450473296
17_43205356_45363133	ENSG00000261575.2	RP11-259G18.1	Small_Intestine_Terminal_Ileum	COVID19_HGI_B2_ALL_leave_UKBB_23andme_20210107	17_44863133_T_C	1.55567e-07	2.548e-06	4280	0.000194838292226705	0.0979309469807562	0.00122547356946195	0.615670878585068	0.284977862572487	0.00775872617893276
17_43205356_45363133	ENSG00000261575.2	RP11-259G18.1	Artery_Aorta	COVID19_HGI_B2_ALL_eur_leave_ukbb_23andme_20210107	17_43999406_A_G	4.7482e-13	0.0005194	4947	1.19741941558268e-07	0.506484900921821	8.25666968962721e-08	0.349096497128699	0.144418399640842	0.00352710065680822
17_43205356_45363133	ENSG00000261575.2	RP11-259G18.1	Brain_Amygdala	COVID19_HGI_A2_ALL_eur_leave_23andme_20210107	17_44139662_C_T	2.19052e-09	0.001281	5223	0.00169333028312555	0.704863354520866	0.000513859058763915	0.213819160774779	0.0791102953624658	0.00190295988393084
17_43205356_45363133	ENSG00000261575.2	RP11-259G18.1	Brain_Frontal_Cortex_BA9	COVID19_HGI_B2_ALL_leave_23andme_20210107	17_44219831_T_A	1.85776e-11	9.948e-10	4625	6.40726098453224e-09	7.91753936239437e-05	5.5532827868504e-05	0.685912738726568	0.313952546644677	0.0257018301607145
17_43205356_45363133	ENSG00000261575.2	RP11-259G18.1	Esophagus_Gastroesophageal_Junction	COVID19_HGI_B1_ALL_eur_leave_23andme_20210107	17_44222460_T_G	1.52862e-15	0.0005309	4775	4.2285214710611e-09	0.0789431521978697	3.80452473494527e-08	0.71006369094887	0.21099311457949	0.00443409537837147
17_43205356_45363133	ENSG00000261575.2	RP11-259G18.1	Liver	COVID19_HGI_B2_ALL_leave_UKBB_23andme_20210107	17_44863133_T_C	0.723764	2.548e-06	4280	0.0967043556676219	0.0349087587817916	0.608240970335683	0.219524849052163	0.0406210661627403	0.0129699276680518
17_43205356_45363133	ENSG00000261575.2	RP11-259G18.1	Brain_Cortex	COVID19_HGI_A2_ALL_leave_23andme_20210107	17_44132887_C_T	5.0008e-16	0.0004125	4855	1.05329976758653e-07	0.432840293500755	9.88225915631932e-08	0.405937790678016	0.161221711668661	0.00642040218806711
17_43205356_45363133	ENSG00000261575.2	RP11-259G18.1	Lung	COVID19_HGI_B1_ALL_leave_23andme_20210107	17_43933307_T_C	0.00756151	5.392e-08	4768	0.000267843097000877	0.0261357832388766	0.00838836821049124	0.818379299957674	0.146828705495957	0.0234650172498933
17_43205356_45363133	ENSG00000261575.2	RP11-259G18.1	Small_Intestine_Terminal_Ileum	COVID19_HGI_B1_ALL_eur_leave_23andme_20210107	17_44189067_A_G	8.43822e-06	7.033e-07	4764	0.000148670590659826	0.0788337830262553	0.00133757454994178	0.709049091459891	0.210630880373252	0.0273351017926601
17_43205356_45363133	ENSG00000261575.2	RP11-259G18.1	Small_Intestine_Terminal_Ileum	COVID19_HGI_C2_ALL_eur_leave_23andme_20210107	17_44219831_T_A	2.66205e-08	1.064e-05	5186	0.000383606393822952	0.221522453938021	0.000967042200776846	0.558222155749527	0.218904741717853	0.00784687291758367
17_43205356_45363133	ENSG00000261575.2	RP11-259G18.1	Testis	COVID19_HGI_C2_ALL_leave_23andme_20210107	17_43922942_T_C	5.61176e-46	1.142e-05	5058	1.5408242352232e-30	0.177689423300895	4.98157787923233e-30	0.5742325669946	0.248078009704502	0.00602647008482927
17_43205356_45363133	ENSG00000261575.2	RP11-259G18.1	Ovary	COVID19_HGI_C2_ALL_leave_23andme_20210107	17_44219831_T_A	6.42683e-09	2.953e-06	5055	0.000524873212987981	0.178051924747688	0.00169693875173996	0.575405576182672	0.244320687104912	0.0278149008230177
17_43205356_45363133	ENSG00000261575.2	RP11-259G18.1	Prostate	COVID19_HGI_B1_ALL_eur_leave_ukbb_23andme_20210107	17_44348221_A_G	9.68951e-11	0.1229	4770	0.000252737420858366	0.841967564301915	4.10612472589311e-05	0.136770165284324	0.0209684717456432	0.00259436960960012
17_43205356_45363133	ENSG00000261575.2	RP11-259G18.1	Brain_Anterior_cingulate_cortex_BA24	COVID19_HGI_C2_ALL_eur_leave_ukbb_23andme_20210107	17_43998151_C_T	1.48474e-10	7.598e-05	5181	0.000125998616362096	0.568231319962405	7.00455311226494e-05	0.315777074983856	0.115795560906255	0.00623132241483355
17_43205356_45363133	ENSG00000261575.2	RP11-259G18.1	Breast_Mammary_Tissue	COVID19_HGI_A2_ALL_leave_23andme_20210107	17_44157622_T_G	6.44567e-06	0.0003276	4855	0.0129702790095223	0.425587776619562	0.0121689629530216	0.399144434286875	0.15012854713102	0.00518379999449328
17_43205356_45363133	ENSG00000261575.2	RP11-259G18.1	Brain_Putamen_basal_ganglia	COVID19_HGI_B1_ALL_leave_23andme_20210107	17_44219831_T_A	1.45176e-14	9.137e-05	4752	1.66512146375224e-07	0.0262280258273392	5.21455798279346e-06	0.821214323529793	0.152552269572738	0.00441900986322832
17_43205356_45363133	ENSG00000261575.2	RP11-259G18.1	Small_Intestine_Terminal_Ileum	COVID19_HGI_A2_ALL_eur_leave_23andme_20210107	17_44162284_T_C	4.32028e-09	0.001531	5259	0.0012172915372947	0.704893129715037	0.000369582620370106	0.213933443176919	0.0795865529503795	0.00197903806620592
17_43205356_45363133	ENSG00000261575.2	RP11-259G18.1	Brain_Frontal_Cortex_BA9	COVID19_HGI_C2_ALL_leave_UKBB_23andme_20210107	17_44219831_T_A	1.85776e-11	2.535e-05	4884	4.25410014869136e-05	0.560476728300647	2.3671512858068e-05	0.311743931094906	0.127713128090102	0.0224825511629276
17_43205356_45363133	ENSG00000261575.2	RP11-259G18.1	Brain_Putamen_basal_ganglia	COVID19_HGI_B2_ALL_eur_leave_23andme_20210107	17_44219831_T_A	1.45176e-14	9.688e-08	4925	1.39799321755286e-08	0.00220559078998004	4.43179834522615e-06	0.698898607641375	0.298891355790366	0.0225580279037676
17_43205356_45363133	ENSG00000261575.2	RP11-259G18.1	Pancreas	COVID19_HGI_A2_ALL_leave_23andme_20210107	17_44095467_T_C	4.74743e-18	0.0002819	4855	9.88139801387454e-11	0.433299912981226	9.27091593531798e-11	0.406369905964784	0.160330180862466	0.00255013066637682
17_43205356_45363133	ENSG00000261575.2	RP11-259G18.1	Cells_EBV-transformed_lymphocytes	COVID19_HGI_A2_ALL_leave_23andme_20210107	17_44197603_T_C	1.25176e-09	0.0003786	4855	0.00038673820713766	0.43487239948937	0.000362845156354853	0.407849043982715	0.156528973164422	0.00198786216380335
17_43205356_45363133	ENSG00000261575.2	RP11-259G18.1	Brain_Hypothalamus	COVID19_HGI_B2_ALL_leave_UKBB_23andme_20210107	17_44219831_T_A	3.74071e-08	6.81e-06	4279	0.000380762638916886	0.098053496126409	0.00239487657769764	0.616442751841015	0.282728112815962	0.00694860213858383
17_43205356_45363133	ENSG00000261575.2	RP11-259G18.1	Cells_EBV-transformed_lymphocytes	COVID19_HGI_B2_ALL_eur_leave_23andme_20210107	17_44219831_T_A	1.11401e-09	9.688e-08	4943	2.05677523482725e-06	0.00222426289100528	0.000652021826813011	0.704825077913398	0.292296580593549	0.0151484057548655
17_43205356_45363133	ENSG00000261575.2	RP11-259G18.1	Brain_Nucleus_accumbens_basal_ganglia	COVID19_HGI_C2_ALL_leave_23andme_20210107	17_43949008_C_T	5.20698e-15	1.253e-05	5047	1.17548474800234e-07	0.181902301943055	3.80037018289523e-07	0.587864240983457	0.230232959487996	0.0119462906834988
17_43205356_45363133	ENSG00000261575.2	RP11-259G18.1	Vagina	COVID19_HGI_C2_ALL_eur_leave_ukbb_23andme_20210107	17_43999406_A_G	1.31889e-08	7.103e-05	5182	0.0015250052644281	0.563682438553559	0.000847825167348178	0.313258007071662	0.120686723943003	0.00672615230265339
17_43205356_45363133	ENSG00000261575.2	RP11-259G18.1	Spleen	COVID19_HGI_B1_ALL_eur_leave_ukbb_23andme_20210107	17_44095467_T_C	9.39982e-11	0.07627	4771	0.000189652839101963	0.842232311945314	3.07523138562317e-05	0.136547440257939	0.0209998426437888	0.00327503176370314
17_43205356_45363133	ENSG00000261575.2	RP11-259G18.1	Esophagus_Mucosa	COVID19_HGI_A2_ALL_leave_23andme_20210107	17_43958079_C_T	4.15161e-20	0.0004941	4855	2.63989367816455e-13	0.43598709677109	2.47679855968523e-13	0.408896286572725	0.155116616655674	0.0054279788940413
17_43205356_45363133	ENSG00000261575.2	RP11-259G18.1	Skin_Not_Sun_Exposed_Suprapubic	COVID19_HGI_C2_ALL_leave_23andme_20210107	17_44219831_T_A	1.4704e-20	2.953e-06	5058	2.15010785568651e-14	0.179261671586577	6.95142864903078e-14	0.579322402812318	0.241415925601014	0.036113039951864
17_43205356_45363133	ENSG00000261575.2	RP11-259G18.1	Brain_Cortex	COVID19_HGI_A2_ALL_leave_UKBB_23andme_20210107	17_44132887_C_T	5.0008e-16	0.008375	4867	2.09656415113877e-07	0.862138340496551	2.50611836204241e-08	0.103020470974785	0.0348409538110661	0.0068176120039979
17_43205356_45363133	ENSG00000261575.2	RP11-259G18.1	Adipose_Subcutaneous	COVID19_HGI_B2_ALL_eur_leave_ukbb_23andme_20210107	17_44099669_G_A	4.36921e-13	0.0005039	4947	5.49637562144026e-08	0.506464777507813	3.78996343351158e-08	0.349082587114066	0.144452542514731	0.00647737128289286
17_43205356_45363133	ENSG00000261575.2	RP11-259G18.1	Cells_Transformed_fibroblasts	COVID19_HGI_B2_ALL_eur_leave_ukbb_23andme_20210107	17_44219831_T_A	1.80403e-10	0.0001441	4947	1.88301886764326e-06	0.512433079775	1.29841429052665e-06	0.353208059073236	0.134355679718605	0.00522754062235024
17_43205356_45363133	ENSG00000261575.2	RP11-259G18.1	Brain_Amygdala	COVID19_HGI_C2_ALL_leave_23andme_20210107	17_44219831_T_A	2.56036e-08	2.953e-06	5019	0.000436661426739504	0.180886573101608	0.00141168796896596	0.584557666453039	0.232707411049648	0.0114037893443071
17_43205356_45363133	ENSG00000261575.2	RP11-259G18.1	Brain_Spinal_cord_cervical_c-1	COVID19_HGI_A2_ALL_eur_leave_ukbb_23andme_20210107	17_44941323_C_T	0.0465879	0.000271	5246	0.0751547246220604	0.854573691491771	0.00467110331700748	0.0531019533589297	0.0124985272102319	0.00349371149130992
17_43205356_45363133	ENSG00000261575.2	RP11-259G18.1	Brain_Nucleus_accumbens_basal_ganglia	COVID19_HGI_B2_ALL_eur_leave_23andme_20210107	17_43848968_G_T	2.26698e-16	1.64e-06	4935	1.49440874469758e-09	0.00222880326203372	4.73744805132655e-07	0.706264830049201	0.291505891449552	0.00403331311741467
17_43205356_45363133	ENSG00000261575.2	RP11-259G18.1	Adipose_Subcutaneous	COVID19_HGI_A2_ALL_eur_leave_ukbb_23andme_20210107	17_44099669_G_A	4.36921e-13	0.02378	5284	9.61185401777697e-08	0.927373307036542	6.04443650153972e-09	0.0583037608325398	0.0143228299679408	0.00677298429755734
17_43205356_45363133	ENSG00000261575.2	RP11-259G18.1	Esophagus_Gastroesophageal_Junction	COVID19_HGI_A2_ALL_leave_23andme_20210107	17_44133070_A_T	2.91755e-15	0.0005189	4855	2.13771391996135e-08	0.433580050074867	2.00564394004708e-08	0.40663327947671	0.159786629014844	0.00370669981587704
17_43205356_45363133	ENSG00000261575.2	RP11-259G18.1	Lung	COVID19_HGI_A2_ALL_eur_leave_23andme_20210107	17_43770712_C_T	1.20054e-06	0.003574	5273	0.00689719621987987	0.70258120432537	0.00209519906200337	0.213351864956414	0.0750745354363329	0.00464647130489899
17_43205356_45363133	ENSG00000261575.2	RP11-259G18.1	Adipose_Visceral_Omentum	COVID19_HGI_C2_ALL_eur_leave_ukbb_23andme_20210107	17_43999406_A_G	4.08023e-07	7.103e-05	5199	0.000535715045955509	0.564997096588194	0.000297866840908331	0.314028026754034	0.120141294770909	0.00855385710449391
17_43205356_45363133	ENSG00000261575.2	RP11-259G18.1	Esophagus_Muscularis	COVID19_HGI_A2_ALL_leave_23andme_20210107	17_44081462_T_C	5.69148e-18	0.0004949	4855	2.50834428632826e-11	0.433209277441353	2.35337641320919e-11	0.406284694126432	0.160506028383599	0.00524800494059791
17_43205356_45363133	ENSG00000261575.2	RP11-259G18.1	Spleen	COVID19_HGI_B2_ALL_leave_UKBB_23andme_20210107	17_44219831_T_A	3.19691e-10	6.81e-06	4283	2.33140699207439e-05	0.0980105095337049	0.000146638784959347	0.616172228992131	0.285647308619285	0.0123469242747721
17_43205356_45363133	ENSG00000261575.2	RP11-259G18.1	Brain_Nucleus_accumbens_basal_ganglia	COVID19_HGI_B1_ALL_eur_leave_ukbb_23andme_20210107	17_43848968_G_T	2.26698e-16	0.1776	4765	5.94940350699758e-07	0.842416209255496	9.65724950859311e-08	0.136722655326958	0.0208604439047003	0.00516181490036922
17_43205356_45363133	ENSG00000261575.2	RP11-259G18.1	Heart_Left_Ventricle	COVID19_HGI_B1_ALL_eur_leave_ukbb_23andme_20210107	17_43778680_T_A	7.62715e-10	0.9036	4777	0.000426427681921593	0.841748081536817	6.9369828524945e-05	0.136911917324144	0.0208442036285923	0.00514810668777007
17_43205356_45363133	ENSG00000261575.2	RP11-259G18.1	Esophagus_Muscularis	COVID19_HGI_B1_ALL_eur_leave_ukbb_23andme_20210107	17_44081462_T_C	5.69148e-18	0.159	4777	5.28215147560611e-11	0.842177474544137	8.59282728678377e-12	0.13698177299311	0.0208407524013403	0.00374300015109503
17_43205356_45363133	ENSG00000261575.2	RP11-259G18.1	Vagina	COVID19_HGI_B1_ALL_eur_leave_23andme_20210107	17_44189067_A_G	0.000188466	7.033e-07	4758	0.000232501202675704	0.0787533087043628	0.002091702818578	0.708295461947576	0.210627025326808	0.00521782800697061
17_43205356_45363133	ENSG00000261575.2	RP11-259G18.1	Pituitary	COVID19_HGI_B1_ALL_leave_23andme_20210107	17_44288640_A_G	2.08451e-12	0.0002059	4768	5.2709390339097e-07	0.0263225079549504	1.65076411998555e-05	0.824224577944806	0.14943587936514	0.00593221753921632
17_43205356_45363133	ENSG00000261575.2	RP11-259G18.1	Uterus	COVID19_HGI_B1_ALL_eur_leave_23andme_20210107	17_43933307_T_C	1.48984e-06	1.851e-06	4764	0.000328257199554343	0.078252526736081	0.00295291709863618	0.703724805069509	0.214741493896219	0.0335177423556981
17_43205356_45363133	ENSG00000261575.2	RP11-259G18.1	Testis	COVID19_HGI_C2_ALL_eur_leave_23andme_20210107	17_43922942_T_C	5.61176e-46	1.587e-05	5196	1.88064315154789e-30	0.21708696040227	4.74106909156484e-30	0.547036623046113	0.235876416551612	0.00577772806289548
17_43205356_45363133	ENSG00000261575.2	RP11-259G18.1	Brain_Cerebellum	COVID19_HGI_C2_ALL_eur_leave_ukbb_23andme_20210107	17_44033802_T_C	1.75932e-36	0.0001212	5192	5.61690818392139e-20	0.561807438590933	3.12297132753276e-20	0.312236016423781	0.125956544985284	0.0169859723169744
17_43205356_45363133	ENSG00000261575.2	RP11-259G18.1	Skin_Not_Sun_Exposed_Suprapubic	COVID19_HGI_B2_ALL_leave_UKBB_23andme_20210107	17_44219831_T_A	1.4704e-20	6.81e-06	4283	1.327454935799e-14	0.0963521538687243	8.34930921694865e-14	0.605729378334395	0.297918467796784	0.0133624739335136
17_43205356_45363133	ENSG00000261575.2	RP11-259G18.1	Ovary	COVID19_HGI_B2_ALL_eur_leave_23andme_20210107	17_44219831_T_A	6.42683e-09	9.688e-08	4940	6.75451989861882e-06	0.00220184900277457	0.00214126047090258	0.697713513977373	0.297936622029052	0.010023590665713
17_43205356_45363133	ENSG00000261575.2	RP11-259G18.1	Stomach	COVID19_HGI_C2_ALL_eur_leave_23andme_20210107	17_44157597_A_G	0.00159766	2.185e-05	5196	0.139849000105665	0.12074485803146	0.352556927847524	0.304313177689143	0.0825360363262078	0.0219994208572061
17_43205356_45363133	ENSG00000261575.2	RP11-259G18.1	Lung	COVID19_HGI_A2_ALL_leave_23andme_20210107	17_44095467_T_C	2.48871e-06	0.0002819	4855	0.00430576967814312	0.434527255991973	0.0040397551709643	0.407532157687439	0.14959506147148	0.00809539741200957
17_43205356_45363133	ENSG00000261575.2	RP11-259G18.1	Heart_Atrial_Appendage	COVID19_HGI_C2_ALL_leave_23andme_20210107	17_43785349_T_C	5.62835e-09	7.924e-06	5058	1.21050483127291e-05	0.184301714605866	3.91363528189796e-05	0.595638573967297	0.220008470025704	0.0082287342669912
17_43205356_45363133	ENSG00000261575.2	RP11-259G18.1	Adrenal_Gland	COVID19_HGI_C2_ALL_leave_23andme_20210107	17_44219831_T_A	0.228414	2.953e-06	5058	0.147386660917992	0.076409950173801	0.476509982734418	0.2469852789693	0.052708127204489	0.0156533598846227
17_43205356_45363133	ENSG00000261575.2	RP11-259G18.1	Heart_Atrial_Appendage	COVID19_HGI_C2_ALL_eur_leave_23andme_20210107	17_43790401_A_G	2.781e-09	1.95e-05	5196	1.4616386236129e-05	0.223114141091412	3.6847658715822e-05	0.562252336425745	0.214582058437891	0.00710319432434142
17_43205356_45363133	ENSG00000261575.2	RP11-259G18.1	Stomach	COVID19_HGI_C2_ALL_leave_UKBB_23andme_20210107	17_44157597_A_G	0.00159766	0.0001099	4892	0.337360989468043	0.276469798112221	0.187730246124257	0.153801672344192	0.044637293951287	0.0246648168259036
17_43205356_45363133	ENSG00000261575.2	RP11-259G18.1	Brain_Substantia_nigra	COVID19_HGI_C2_ALL_leave_UKBB_23andme_20210107	17_44219831_T_A	0.00193284	2.535e-05	4876	0.238357776936559	0.36362768833778	0.132620616680684	0.202256790879057	0.0631371271659206	0.0157588850504726
17_43205356_45363133	ENSG00000261575.2	RP11-259G18.1	Nerve_Tibial	COVID19_HGI_B1_ALL_leave_UKBB_23andme_20210107	17_44790203_A_G	1.51102e-13	0.2101	4377	1.02849102958525e-07	0.871629040835349	1.2403259750713e-08	0.105092284812467	0.0232785590998227	0.00338959498309999
17_43205356_45363133	ENSG00000261575.2	RP11-259G18.1	Colon_Transverse	COVID19_HGI_B1_ALL_eur_leave_ukbb_23andme_20210107	17_44154048_C_T	1.23698e-09	0.1957	4775	0.000314219762623489	0.841818078514916	5.10946877235281e-05	0.136865511686687	0.0209510953480507	0.00619776995798018
17_43205356_45363133	ENSG00000261575.2	RP11-259G18.1	Heart_Left_Ventricle	COVID19_HGI_C2_ALL_leave_UKBB_23andme_20210107	17_44219831_T_A	9.78153e-08	2.535e-05	4892	0.000267720762830341	0.563085686612321	0.000148977760522826	0.313215301093458	0.123282313770868	0.0217264037274644
17_43205356_45363133	ENSG00000261575.2	RP11-259G18.1	Pituitary	COVID19_HGI_B2_ALL_leave_UKBB_23andme_20210107	17_44036408_T_G	8.69504e-13	0.0002209	4283	2.18562615741963e-06	0.0985570762156301	1.37469590332753e-05	0.619613810128642	0.281813181070537	0.00340558929007146
17_43205356_45363133	ENSG00000261575.2	RP11-259G18.1	Brain_Hypothalamus	COVID19_HGI_C2_ALL_eur_leave_23andme_20210107	17_44219831_T_A	3.74071e-08	1.064e-05	5181	0.000744013717502578	0.221996510688233	0.0018756052576005	0.55942133018809	0.215962540148574	0.00721529865495967
17_43205356_45363133	ENSG00000261575.2	RP11-259G18.1	Spleen	COVID19_HGI_B2_ALL_eur_leave_23andme_20210107	17_44219831_T_A	3.19691e-10	9.688e-08	4941	4.78600560337635e-07	0.00222515198680019	0.000151721884335918	0.705106265711059	0.292516381817244	0.0114279524274576
17_43205356_45363133	ENSG00000261575.2	RP11-259G18.1	Brain_Substantia_nigra	COVID19_HGI_B2_ALL_eur_leave_ukbb_23andme_20210107	17_44219831_T_A	0.00193284	0.0001441	4922	0.218320781211242	0.331811203983179	0.150491281421085	0.228650942390405	0.0707257909940889	0.00360215368841048
17_43205356_45363133	ENSG00000261575.2	RP11-259G18.1	Prostate	COVID19_HGI_C2_ALL_leave_23andme_20210107	17_44219831_T_A	3.07382e-09	2.953e-06	5054	5.00244685428748e-05	0.181194680745153	0.000161731442409203	0.58557784699521	0.233015716348685	0.0131896230219591
17_43205356_45363133	ENSG00000261575.2	RP11-259G18.1	Stomach	COVID19_HGI_A2_ALL_leave_23andme_20210107	17_44157622_T_G	0.00132588	0.0003276	4855	0.266423211360439	0.220153782224572	0.249963334365436	0.206495509989926	0.0569641620596271	0.00836159680826539
17_43205356_45363133	ENSG00000261575.2	RP11-259G18.1	Esophagus_Muscularis	COVID19_HGI_C2_ALL_eur_leave_23andme_20210107	17_44219831_T_A	4.59986e-17	1.064e-05	5196	1.26088145840963e-11	0.218824405311264	3.17866050540894e-11	0.551422815464497	0.229752779179842	0.0142213986865065
17_43205356_45363133	ENSG00000261575.2	RP11-259G18.1	Vagina	COVID19_HGI_C2_ALL_eur_leave_23andme_20210107	17_44110271_G_A	2.97236e-08	1.206e-05	5179	0.000597548675838691	0.220831595264131	0.00150636813380692	0.556476617720178	0.220587870206046	0.00562404315281089
17_43205356_45363133	ENSG00000261575.2	RP11-259G18.1	Brain_Hippocampus	COVID19_HGI_B1_ALL_leave_UKBB_23andme_20210107	17_44095467_T_C	0.000114942	0.02937	4363	0.106260027519367	0.768064030823847	0.0127701220166741	0.0922838091025762	0.0206220105375356	0.00160067038335746
17_43205356_45363133	ENSG00000261575.2	RP11-259G18.1	Adipose_Subcutaneous	COVID19_HGI_B2_ALL_leave_23andme_20210107	17_44219831_T_A	1.61378e-11	9.948e-10	4627	9.00192294222225e-12	7.93912664487472e-05	7.80212074142425e-08	0.687785564406808	0.312134966296533	0.00911858624488969
17_43205356_45363133	ENSG00000261575.2	RP11-259G18.1	Stomach	COVID19_HGI_A2_ALL_eur_leave_ukbb_23andme_20210107	17_44941323_C_T	0.380216	0.000271	5284	0.498921324831299	0.436600689263359	0.031374782238987	0.0274500816186178	0.00565312204773692	0.0483855794407195
17_43205356_45363133	ENSG00000261575.2	RP11-259G18.1	Heart_Atrial_Appendage	COVID19_HGI_B1_ALL_leave_23andme_20210107	17_44353728_T_G	5.38019e-10	0.0001029	4768	1.79689187592593e-06	0.0262522419915327	5.62754495392417e-05	0.822021741195787	0.151667944471265	0.00564165241531289
17_43205356_45363133	ENSG00000261575.2	RP11-259G18.1	Brain_Amygdala	COVID19_HGI_B1_ALL_leave_23andme_20210107	17_43933307_T_C	3.7228e-07	5.392e-08	4749	6.17595272856418e-05	0.0245943044433804	0.0019340929058271	0.770004396301569	0.203405446821937	0.295400119684126
17_43205356_45363133	ENSG00000261575.2	RP11-259G18.1	Colon_Transverse	COVID19_HGI_B2_ALL_leave_23andme_20210107	17_44219831_T_A	2.55187e-07	9.948e-10	4627	3.01848860310865e-08	8.05659948997674e-05	0.000261617575369434	0.697977591796052	0.301680194448795	0.00790552123087974
17_43205356_45363133	ENSG00000261575.2	RP11-259G18.1	Esophagus_Gastroesophageal_Junction	COVID19_HGI_C2_ALL_leave_23andme_20210107	17_44219831_T_A	4.23773e-14	2.953e-06	5058	8.95211676298982e-09	0.182165402548476	2.89427345568424e-08	0.588722644522965	0.229111915033707	0.0214271418190445
17_43205356_45363133	ENSG00000261575.2	RP11-259G18.1	Brain_Hippocampus	COVID19_HGI_C2_ALL_leave_23andme_20210107	17_44219831_T_A	0.000341223	2.953e-06	5042	0.0205697143731068	0.167734338631467	0.0665020617279678	0.542083434672923	0.203110450594536	0.0108517767485839
17_43205356_45363133	ENSG00000261575.2	RP11-259G18.1	Adipose_Subcutaneous	COVID19_HGI_A2_ALL_eur_leave_23andme_20210107	17_44099669_G_A	4.36921e-13	0.001317	5273	7.31634218585541e-08	0.704894903178464	2.22252532716358e-08	0.214048728188101	0.0810562732447589	0.00670288765222084
17_43205356_45363133	ENSG00000261575.2	RP11-259G18.1	Brain_Hippocampus	COVID19_HGI_C2_ALL_eur_leave_ukbb_23andme_20210107	17_44033802_T_C	3.96531e-05	0.0001212	5180	0.0627153008419438	0.513779812444369	0.0348659586198574	0.285527754658639	0.10311117343519	0.00622860985387103
17_43205356_45363133	ENSG00000261575.2	RP11-259G18.1	Artery_Coronary	COVID19_HGI_A2_ALL_eur_leave_ukbb_23andme_20210107	17_44941323_C_T	0.522564	0.000271	5283	0.192431113387016	0.739035738810821	0.0120992349825513	0.0464573899387575	0.00997652288085451	0.0103590495419061
17_43205356_45363133	ENSG00000261575.2	RP11-259G18.1	Lung	COVID19_HGI_B2_ALL_leave_UKBB_23andme_20210107	17_44095467_T_C	2.48871e-06	3.967e-05	4283	0.00112768499785257	0.0994951194956446	0.00709281384434947	0.625528889877061	0.266755491785092	0.00663344264075352
17_43205356_45363133	ENSG00000261575.2	RP11-259G18.1	Breast_Mammary_Tissue	COVID19_HGI_C2_ALL_leave_UKBB_23andme_20210107	17_43785349_T_C	2.2277e-05	7.475e-05	4892	0.0171189138534205	0.549543128072585	0.00952611004654118	0.305684469571579	0.118127378455874	0.0123526509339437
17_43205356_45363133	ENSG00000261575.2	RP11-259G18.1	Skin_Not_Sun_Exposed_Suprapubic	COVID19_HGI_B2_ALL_eur_leave_ukbb_23andme_20210107	17_44219831_T_A	1.4704e-20	0.0001441	4947	6.27202049262507e-14	0.504124411091049	4.32480055194181e-14	0.347464855820732	0.148410733088111	0.00728721024654274
17_43205356_45363133	ENSG00000261575.2	RP11-259G18.1	Small_Intestine_Terminal_Ileum	COVID19_HGI_B1_ALL_eur_leave_ukbb_23andme_20210107	17_44018488_T_C	1.68444e-09	0.1475	4766	0.00158619799417332	0.841094642396773	0.000257184429715748	0.136353468447465	0.0207085067318731	0.00262729010757703
17_43205356_45363133	ENSG00000261575.2	RP11-259G18.1	Skin_Not_Sun_Exposed_Suprapubic	COVID19_HGI_A2_ALL_eur_leave_23andme_20210107	17_44069180_C_G	3.65615e-21	0.001219	5273	8.40807916333446e-14	0.703791922399076	2.55416824672784e-14	0.21371223010301	0.0824958474978047	0.00718794036139444
17_43205356_45363133	ENSG00000261575.2	RP11-259G18.1	Artery_Tibial	COVID19_HGI_C2_ALL_leave_UKBB_23andme_20210107	17_44219831_T_A	1.23286e-07	2.535e-05	4892	4.56322146899592e-05	0.56314530225087	2.5392820042557e-05	0.313248222090089	0.123535450624309	0.00733251796452853
17_43205356_45363133	ENSG00000261575.2	RP11-259G18.1	Pancreas	COVID19_HGI_B2_ALL_eur_leave_ukbb_23andme_20210107	17_44057595_G_A	6.1218e-19	0.0005392	4947	1.19449967009082e-10	0.506222442550603	8.23653691593875e-11	0.348915077857613	0.144862479389968	0.00437295868115532
17_43205356_45363133	ENSG00000261575.2	RP11-259G18.1	Brain_Cerebellar_Hemisphere	COVID19_HGI_B2_ALL_eur_leave_ukbb_23andme_20210107	17_44219831_T_A	1.01794e-31	0.0001441	4928	1.49150367906101e-15	0.503120788095132	1.02823969916939e-15	0.34670030162121	0.150178910283659	0.00888875629938842
17_43205356_45363133	ENSG00000261575.2	RP11-259G18.1	Esophagus_Gastroesophageal_Junction	COVID19_HGI_C2_ALL_eur_leave_23andme_20210107	17_43773877_A_T	1.16269e-14	2.019e-05	5196	1.1010179776592e-08	0.224273740914504	2.77564741553487e-08	0.565179703209002	0.210546517109841	0.00887716634168244
17_43205356_45363133	ENSG00000261575.2	RP11-259G18.1	Thyroid	COVID19_HGI_B2_ALL_leave_23andme_20210107	17_44219831_T_A	9.45843e-14	9.948e-10	4627	3.0095026231363e-13	8.02509348914051e-05	2.60838745099787e-09	0.695243917125358	0.304675829331062	0.0174200508830738
17_43205356_45363133	ENSG00000261575.2	RP11-259G18.1	Brain_Spinal_cord_cervical_c-1	COVID19_HGI_A2_ALL_eur_leave_23andme_20210107	17_44863133_T_C	1.77834e-05	0.0004202	5235	0.0577996729113806	0.656292088852611	0.0175299936970656	0.198976641419643	0.0694016031192998	0.0027343314040633
17_43205356_45363133	ENSG00000261575.2	RP11-259G18.1	Pancreas	COVID19_HGI_B2_ALL_eur_leave_23andme_20210107	17_44038785_A_G	5.76676e-19	3.456e-07	4946	5.22062410445401e-13	0.00221243641873271	1.65499902467574e-10	0.701071557575822	0.296716005839423	0.00548104044326097
17_43205356_45363133	ENSG00000261575.2	RP11-259G18.1	Nerve_Tibial	COVID19_HGI_B1_ALL_eur_leave_23andme_20210107	17_44354103_A_G	3.58065e-13	0.0003848	4775	9.18005099794296e-09	0.0796146852517721	8.25956101411702e-08	0.716112390990564	0.204272831982003	0.00427140721123478
17_43205356_45363133	ENSG00000261575.2	RP11-259G18.1	Colon_Sigmoid	COVID19_HGI_B1_ALL_leave_23andme_20210107	17_44354231_A_G	6.35121e-10	6.95e-05	4768	3.95751304698354e-06	0.0266207081820029	0.000123942252040986	0.833573435261677	0.139677956791232	0.00616212759493503
17_43205356_45363133	ENSG00000261575.2	RP11-259G18.1	Brain_Hippocampus	COVID19_HGI_B2_ALL_leave_UKBB_23andme_20210107	17_44038785_A_G	2.55381e-05	1.898e-05	4279	0.0128832847108077	0.0904741831343573	0.0810318404105545	0.568807574985152	0.246803116759128	0.00424343546899826
17_43205356_45363133	ENSG00000261575.2	RP11-259G18.1	Colon_Transverse	COVID19_HGI_C2_ALL_leave_UKBB_23andme_20210107	17_44132269_T_C	1.85366e-09	0.0003267	4891	0.000197806379391989	0.563670078096754	0.000110072143559419	0.313539665157791	0.122482378222504	0.0114519425217372
17_43205356_45363133	ENSG00000261575.2	RP11-259G18.1	Brain_Hypothalamus	COVID19_HGI_B1_ALL_leave_23andme_20210107	17_43933307_T_C	5.16068e-05	5.392e-08	4756	9.05677162845614e-05	0.0258607657713218	0.00283629878943047	0.809717142107856	0.161495225615108	0.0628117985294386
17_43205356_45363133	ENSG00000261575.2	RP11-259G18.1	Brain_Hippocampus	COVID19_HGI_A2_ALL_leave_23andme_20210107	17_44038785_A_G	2.55381e-05	0.0004925	4851	0.0490369119061799	0.397060767191936	0.0460050579517118	0.372375774491296	0.135521488458876	0.00146336449226401
17_43205356_45363133	ENSG00000261575.2	RP11-259G18.1	Brain_Cerebellum	COVID19_HGI_B1_ALL_eur_leave_ukbb_23andme_20210107	17_43761381_A_G	1.84589e-36	0.1638	4770	9.08430732676649e-20	0.84210082255104	1.47639457745124e-20	0.136838365378668	0.0210608120702893	0.00296631095760394
17_43205356_45363133	ENSG00000261575.2	RP11-259G18.1	Stomach	COVID19_HGI_B2_ALL_leave_23andme_20210107	17_44157597_A_G	0.00159766	8.122e-09	4627	5.75153716231769e-05	4.41406235834456e-05	0.498495573414821	0.382455394806691	0.118947375783281	0.0152862485686611
17_43205356_45363133	ENSG00000261575.2	RP11-259G18.1	Brain_Cerebellum	COVID19_HGI_B2_ALL_leave_23andme_20210107	17_44219831_T_A	1.7958e-34	9.948e-10	4622	8.53224734066071e-24	7.90255073275871e-05	7.39504473181905e-20	0.684612282257036	0.315308692235633	0.0073348973288123
17_43205356_45363133	ENSG00000261575.2	RP11-259G18.1	Small_Intestine_Terminal_Ileum	COVID19_HGI_B1_ALL_leave_23andme_20210107	17_44189067_A_G	8.43822e-06	1.961e-06	4764	4.74119498384276e-05	0.0262593432388049	0.00148485512590936	0.822244401652461	0.149963988032987	0.00410893348661743
17_43205356_45363133	ENSG00000261575.2	RP11-259G18.1	Artery_Coronary	COVID19_HGI_B1_ALL_leave_23andme_20210107	17_43933307_T_C	0.303033	5.392e-08	4767	0.00595732069857986	0.0215669874208034	0.186572566637987	0.675328671028691	0.110574454213939	0.0729190308026166
17_43205356_45363133	ENSG00000261575.2	RP11-259G18.1	Testis	COVID19_HGI_B2_ALL_leave_23andme_20210107	17_44097235_G_C	2.89626e-47	2.839e-08	4627	7.24750136306128e-34	7.81059000329115e-05	6.28153352024604e-30	0.67663392059816	0.323287973501813	0.00652656962010257
17_43205356_45363133	ENSG00000261575.2	RP11-259G18.1	Adrenal_Gland	COVID19_HGI_C2_ALL_leave_UKBB_23andme_20210107	17_44219831_T_A	0.228414	2.535e-05	4892	0.417008488100441	0.208987623761908	0.232051448006604	0.116269025430001	0.0256834147010454	0.0138262540576863
17_43205356_45363133	ENSG00000261575.2	RP11-259G18.1	Brain_Anterior_cingulate_cortex_BA24	COVID19_HGI_A2_ALL_leave_23andme_20210107	17_44826056_C_G	1.93594e-11	0.000164	4853	9.69938242961196e-05	0.435113230463525	9.10001414243161e-05	0.408069005161648	0.156629770409106	0.00392796877553142
17_43205356_45363133	ENSG00000261575.2	RP11-259G18.1	Adipose_Visceral_Omentum	COVID19_HGI_B2_ALL_leave_UKBB_23andme_20210107	17_44038785_A_G	2.22238e-07	1.898e-05	4283	0.00010763471410063	0.0985820591803456	0.0006769913510948	0.619771897545052	0.280861417209407	0.00407507612379266
17_43205356_45363133	ENSG00000261575.2	RP11-259G18.1	Brain_Substantia_nigra	COVID19_HGI_A2_ALL_leave_23andme_20210107	17_44162597_C_A	0.00122364	0.000146	4853	0.185849620766734	0.287741311069465	0.174365140215478	0.26987832095965	0.0821656069886724	0.00283320777800955
17_43205356_45363133	ENSG00000261575.2	RP11-259G18.1	Muscle_Skeletal	COVID19_HGI_A2_ALL_eur_leave_23andme_20210107	17_44044985_A_G	5.14345e-06	0.001254	5273	0.00356745179402422	0.711848123617519	0.00108370436541125	0.216174676263213	0.0673260439598329	0.00275042791825487
17_43205356_45363133	ENSG00000261575.2	RP11-259G18.1	Breast_Mammary_Tissue	COVID19_HGI_C2_ALL_eur_leave_ukbb_23andme_20210107	17_43785349_T_C	2.2277e-05	9.965e-05	5199	0.0167485114307924	0.553493113306639	0.00931246233883359	0.307638947198853	0.112806965724882	0.00993321344827878
17_43205356_45363133	ENSG00000261575.2	RP11-259G18.1	Breast_Mammary_Tissue	COVID19_HGI_B1_ALL_eur_leave_ukbb_23andme_20210107	17_44157622_T_G	6.44567e-06	0.1223	4777	0.0270770738442637	0.815627689218909	0.0044048077767128	0.132663356428107	0.0202270727320073	0.00266584125018693
17_43205356_45363133	ENSG00000261575.2	RP11-259G18.1	Brain_Hypothalamus	COVID19_HGI_B2_ALL_eur_leave_ukbb_23andme_20210107	17_44219831_T_A	3.74071e-08	0.0001441	4933	0.00176713712161103	0.506680063210273	0.00121831747085216	0.349179316682636	0.141155165514629	0.00371398561797316
17_43205356_45363133	ENSG00000261575.2	RP11-259G18.1	Testis	COVID19_HGI_A2_ALL_eur_leave_ukbb_23andme_20210107	17_44097235_G_C	2.89626e-47	0.03159	5284	8.01615065312812e-30	0.926384103479915	5.04097477136002e-31	0.0582405019748364	0.0153753945452491	0.00628055708314908
17_43205356_45363133	ENSG00000261575.2	RP11-259G18.1	Cells_Transformed_fibroblasts	COVID19_HGI_A2_ALL_eur_leave_23andme_20210107	17_44139662_C_T	8.92947e-11	0.001281	5273	2.51217160454972e-06	0.709638727208028	7.63136123961941e-07	0.21549597984445	0.0748620176397927	0.00252176372641935
17_43205356_45363133	ENSG00000261575.2	RP11-259G18.1	Cells_Transformed_fibroblasts	COVID19_HGI_B2_ALL_leave_23andme_20210107	17_44219831_T_A	1.80403e-10	9.948e-10	4627	3.14141350052332e-10	8.14105257225663e-05	2.7227168669556e-06	0.705304353716235	0.294611512727036	0.0265455906301418
17_43205356_45363133	ENSG00000261575.2	RP11-259G18.1	Artery_Tibial	COVID19_HGI_A2_ALL_leave_UKBB_23andme_20210107	17_44207778_A_G	3.53214e-09	0.00674	4867	6.83389566531564e-05	0.86271211744794	8.16886590464072e-06	0.103089776495627	0.0341215982338746	0.00498945359033765
17_43205356_45363133	ENSG00000261575.2	RP11-259G18.1	Uterus	COVID19_HGI_B2_ALL_leave_23andme_20210107	17_44219831_T_A	1.01325e-07	9.948e-10	4626	3.31313244941499e-07	7.88379503310141e-05	0.00287154861725507	0.68298795184527	0.3140613302739	0.00989011311563446
17_43205356_45363133	ENSG00000261575.2	RP11-259G18.1	Prostate	COVID19_HGI_B1_ALL_leave_UKBB_23andme_20210107	17_44348221_A_G	9.68951e-11	0.1189	4374	0.000268021678691844	0.870926023815482	3.23115358286167e-05	0.10497127698707	0.0238023659829281	0.00215762575300712
17_43205356_45363133	ENSG00000261575.2	RP11-259G18.1	Liver	COVID19_HGI_C2_ALL_leave_23andme_20210107	17_44219831_T_A	0.810518	2.953e-06	5053	0.160140804495773	0.0679280413582191	0.517742190232475	0.219579704667438	0.034609259246095	0.0174651097240286
17_43205356_45363133	ENSG00000261575.2	RP11-259G18.1	Nerve_Tibial	COVID19_HGI_C2_ALL_eur_leave_23andme_20210107	17_43949008_C_T	1.41915e-12	1.673e-05	5196	2.32881962313507e-08	0.223392132789883	5.8709142805682e-08	0.562954077074351	0.213653708138428	0.0106032010975736
17_43205356_45363133	ENSG00000261575.2	RP11-259G18.1	Artery_Coronary	COVID19_HGI_A2_ALL_eur_leave_23andme_20210107	17_44863133_T_C	0.000113949	0.0004202	5272	0.150302539065119	0.575824498873135	0.0456574049833193	0.174864867644704	0.053350689433723	0.00912377418317362
17_43205356_45363133	ENSG00000261575.2	RP11-259G18.1	Lung	COVID19_HGI_C2_ALL_leave_23andme_20210107	17_44219831_T_A	0.000119519	2.953e-06	5058	0.0017994492543354	0.182379396430812	0.00581772819720724	0.589423031198368	0.220580394919278	0.0065129515629883
17_43205356_45363133	ENSG00000261575.2	RP11-259G18.1	Brain_Amygdala	COVID19_HGI_B2_ALL_eur_leave_23andme_20210107	17_44219831_T_A	2.56036e-08	9.688e-08	4909	5.56496770529941e-06	0.00221896964280685	0.00176415674379057	0.703145225011925	0.292866083633772	0.00394346072037235
17_43205356_45363133	ENSG00000261575.2	RP11-259G18.1	Lung	COVID19_HGI_C2_ALL_eur_leave_23andme_20210107	17_43761519_T_G	1.20054e-06	8.503e-05	5196	0.00217204348869487	0.220621345984692	0.0054756843377278	0.555966860759776	0.215764065429109	0.0107879918367426
17_43205356_45363133	ENSG00000261575.2	RP11-259G18.1	Testis	COVID19_HGI_B1_ALL_leave_UKBB_23andme_20210107	17_44097235_G_C	2.89626e-47	0.1299	4377	8.164117715776e-30	0.870813886566793	9.84565443463335e-31	0.104993065429901	0.0241930480033045	0.00528915885804508
17_43205356_45363133	ENSG00000261575.2	RP11-259G18.1	Adipose_Subcutaneous	COVID19_HGI_A2_ALL_leave_23andme_20210107	17_44099669_G_A	4.36921e-13	0.0003972	4855	4.52983057501622e-08	0.433794057156893	4.24997337454093e-08	0.406834480253816	0.159371374791251	0.00640650974115344
17_43205356_45363133	ENSG00000261575.2	RP11-259G18.1	Heart_Left_Ventricle	COVID19_HGI_C2_ALL_eur_leave_ukbb_23andme_20210107	17_44219831_T_A	9.78153e-08	6.244e-05	5199	0.000261132919096569	0.567122668436228	0.000145194424266601	0.315212764558747	0.117258239661662	0.00974012238654268
17_43205356_45363133	ENSG00000261575.2	RP11-259G18.1	Esophagus_Mucosa	COVID19_HGI_B1_ALL_eur_leave_23andme_20210107	17_43949342_G_A	2.4525e-20	0.0005323	4775	5.20101726453372e-14	0.0790612543286629	4.67950771096131e-13	0.711127472284774	0.209811273386042	0.00423881630082517
17_43205356_45363133	ENSG00000261575.2	RP11-259G18.1	Uterus	COVID19_HGI_C2_ALL_leave_UKBB_23andme_20210107	17_44079567_C_T	9.78109e-09	7.68e-05	4890	0.00219747547262886	0.557879647066485	0.00122280962357057	0.310309933170464	0.128390134666852	0.00878852937415031
17_43205356_45363133	ENSG00000261575.2	RP11-259G18.1	Cells_Transformed_fibroblasts	COVID19_HGI_B2_ALL_eur_leave_23andme_20210107	17_44219831_T_A	1.80403e-10	9.688e-08	4946	8.34241500229033e-09	0.00226995978626492	2.64464332539312e-06	0.719325453305621	0.278401933922372	0.00897507887834598
17_43205356_45363133	ENSG00000261575.2	RP11-259G18.1	Skin_Not_Sun_Exposed_Suprapubic	COVID19_HGI_C2_ALL_eur_leave_ukbb_23andme_20210107	17_44078832_G_A	4.43021e-21	8.821e-05	5199	6.77537811176252e-14	0.565600680808603	3.76722753886916e-14	0.314363735742345	0.120035583448949	0.0214263977074641
17_43205356_45363133	ENSG00000261575.2	RP11-259G18.1	Esophagus_Muscularis	COVID19_HGI_A2_ALL_eur_leave_23andme_20210107	17_44081462_T_C	5.69148e-18	0.00172	5273	4.04997229009538e-11	0.704097624788199	1.23028225859221e-11	0.213805493957954	0.082096881201045	0.00523599851519427
17_43205356_45363133	ENSG00000261575.2	RP11-259G18.1	Adipose_Visceral_Omentum	COVID19_HGI_A2_ALL_eur_leave_23andme_20210107	17_44018399_A_G	4.37092e-08	0.002175	5273	0.000667411160488098	0.70546226945521	0.000202743142698295	0.214222691537198	0.0794448847044058	0.00404319411839698
17_43205356_45363133	ENSG00000261575.2	RP11-259G18.1	Brain_Cortex	COVID19_HGI_B2_ALL_eur_leave_23andme_20210107	17_44132887_C_T	5.0008e-16	4.825e-07	4940	5.5308649666223e-10	0.00220138606263273	1.75334879433251e-07	0.697564860231312	0.300233577818089	0.00827862718030158
17_43205356_45363133	ENSG00000261575.2	RP11-259G18.1	Cells_EBV-transformed_lymphocytes	COVID19_HGI_B2_ALL_eur_leave_ukbb_23andme_20210107	17_44219831_T_A	1.11401e-09	0.0001441	4944	0.000469136371664052	0.507458396006044	0.000323481073341659	0.349763066280249	0.141985920268701	0.00885804123191211
17_43205356_45363133	ENSG00000261575.2	RP11-259G18.1	Thyroid	COVID19_HGI_A2_ALL_leave_23andme_20210107	17_43903842_C_T	1.31713e-14	0.000249	4855	1.49619564555934e-09	0.433790587699626	1.40375926901163e-09	0.406831218326607	0.159378191073813	0.0048878402751213
17_43205356_45363133	ENSG00000261575.2	RP11-259G18.1	Esophagus_Muscularis	COVID19_HGI_B2_ALL_leave_23andme_20210107	17_44219831_T_A	4.59986e-17	9.948e-10	4627	4.93159462854977e-15	7.85250749718399e-05	4.27429750139652e-11	0.680270618680632	0.319650856201646	0.037798407115284
17_43205356_45363133	ENSG00000261575.2	RP11-259G18.1	Colon_Transverse	COVID19_HGI_B1_ALL_eur_leave_23andme_20210107	17_44154048_C_T	1.23698e-09	0.0003864	4773	2.94148229411532e-05	0.0788044907177124	0.000264651758186699	0.708809582796225	0.212091859904936	0.00901605565557908
17_43205356_45363133	ENSG00000261575.2	RP11-259G18.1	Muscle_Skeletal	COVID19_HGI_A2_ALL_leave_23andme_20210107	17_44044985_A_G	5.14345e-06	0.0002933	4855	0.00224878841920295	0.44327228180576	0.00210985615208232	0.415749883439054	0.136619190183901	0.00329427657090858
17_43205356_45363133	ENSG00000261575.2	RP11-259G18.1	Artery_Tibial	COVID19_HGI_B2_ALL_eur_leave_ukbb_23andme_20210107	17_44106806_G_A	7.98363e-09	0.0005253	4947	4.17359162185739e-05	0.506815532489935	2.87785273836597e-05	0.349325109930786	0.143788843135677	0.0031051594716326
17_43205356_45363133	ENSG00000261575.2	RP11-259G18.1	Lung	COVID19_HGI_A2_ALL_eur_leave_ukbb_23andme_20210107	17_43770712_C_T	1.20054e-06	0.04725	5284	0.00900767431970304	0.919137789959366	0.000566449670909455	0.0577866898811831	0.013501396168839	0.00523942135743941
17_43205356_45363133	ENSG00000261575.2	RP11-259G18.1	Spleen	COVID19_HGI_C2_ALL_eur_leave_23andme_20210107	17_44219831_T_A	3.19691e-10	1.064e-05	5190	4.55777290467169e-05	0.221257690640751	0.000114898490531903	0.557555220798746	0.221026612340924	0.0126624757235231
17_43205356_45363133	ENSG00000261575.2	RP11-259G18.1	Prostate	COVID19_HGI_C2_ALL_eur_leave_ukbb_23andme_20210107	17_43999406_A_G	7.66253e-10	7.103e-05	5192	0.000155574963681877	0.564978702151093	8.64979603934052e-05	0.314001136165466	0.120778088759365	0.00943796929763801
17_43205356_45363133	ENSG00000261575.2	RP11-259G18.1	Brain_Cerebellar_Hemisphere	COVID19_HGI_A2_ALL_leave_UKBB_23andme_20210107	17_44099669_G_A	1.77509e-32	0.008116	4865	2.48357445910823e-15	0.861195119130538	2.96851132990058e-16	0.102899098199938	0.0359057826695233	0.00694333060491628
17_43205356_45363133	ENSG00000261575.2	RP11-259G18.1	Adipose_Visceral_Omentum	COVID19_HGI_A2_ALL_leave_UKBB_23andme_20210107	17_44018399_A_G	4.37092e-08	0.01445	4867	0.000821165977321165	0.862249390778595	9.81576992495688e-05	0.103034789777465	0.0337964957673693	0.00321385241056736
17_43205356_45363133	ENSG00000261575.2	RP11-259G18.1	Esophagus_Gastroesophageal_Junction	COVID19_HGI_B1_ALL_leave_23andme_20210107	17_44151969_C_CA	3.49943e-15	0.0001277	4768	1.32948527498624e-09	0.0260312500309251	4.16371082245001e-08	0.815093459734683	0.158875247267799	0.00451064000618903
17_43205356_45363133	ENSG00000261575.2	RP11-259G18.1	Spleen	COVID19_HGI_B2_ALL_eur_leave_ukbb_23andme_20210107	17_44219831_T_A	3.19691e-10	0.0001441	4942	0.000109270088530205	0.50812514372229	7.52082681060145e-05	0.349589582911915	0.14210079500916	0.0066885233106513
17_43205356_45363133	ENSG00000261575.2	RP11-259G18.1	Lung	COVID19_HGI_B2_ALL_leave_23andme_20210107	17_44219831_T_A	0.000119519	9.948e-10	4627	8.79676137787565e-07	8.15159473272473e-05	0.00762430370090906	0.706226605631558	0.286066695044069	0.00696832368889187
17_43205356_45363133	ENSG00000261575.2	RP11-259G18.1	Brain_Amygdala	COVID19_HGI_A2_ALL_leave_23andme_20210107	17_44139662_C_T	2.19052e-09	0.0003494	4826	0.00105298081471656	0.434295526533043	0.000986748151877496	0.406821424646498	0.156843319853865	0.00199071199458648
17_43205356_45363133	ENSG00000261575.2	RP11-259G18.1	Brain_Caudate_basal_ganglia	COVID19_HGI_B1_ALL_leave_UKBB_23andme_20210107	17_44095467_T_C	1.04102e-15	0.02937	4370	1.34797014705867e-07	0.871372196824789	1.62247636057346e-08	0.104858434122608	0.0237692180308234	0.00285115430769877
17_43205356_45363133	ENSG00000261575.2	RP11-259G18.1	Cells_EBV-transformed_lymphocytes	COVID19_HGI_C2_ALL_leave_23andme_20210107	17_44219831_T_A	1.11401e-09	2.953e-06	5056	0.000158754132081254	0.179199640754198	0.000513260480840167	0.579120881100157	0.241007463532724	0.0415268506974745
17_43205356_45363133	ENSG00000261575.2	RP11-259G18.1	Brain_Putamen_basal_ganglia	COVID19_HGI_C2_ALL_leave_23andme_20210107	17_44219831_T_A	1.45176e-14	2.953e-06	5036	1.09220206350177e-06	0.178292102853547	3.53081851190822e-06	0.57612859482558	0.245574679300299	0.0628144335963537
17_43205356_45363133	ENSG00000261575.2	RP11-259G18.1	Thyroid	COVID19_HGI_B1_ALL_eur_leave_ukbb_23andme_20210107	17_44301546_T_C	3.81751e-15	0.2463	4777	3.14616338855931e-09	0.842375961195362	5.11807333408408e-10	0.137014293147824	0.0206097419988438	0.00432272061010028
17_43205356_45363133	ENSG00000261575.2	RP11-259G18.1	Cells_EBV-transformed_lymphocytes	COVID19_HGI_C2_ALL_leave_UKBB_23andme_20210107	17_44219831_T_A	1.11401e-09	2.535e-05	4891	0.000507344436374539	0.55857519434635	0.000282318951523928	0.310697089719804	0.129938052545948	0.037444361168374
17_43205356_45363133	ENSG00000261575.2	RP11-259G18.1	Brain_Substantia_nigra	COVID19_HGI_B1_ALL_leave_UKBB_23andme_20210107	17_43849514_T_C	0.713774	0.001016	4362	0.37029438850437	0.510506475983734	0.0444929467517609	0.0613268357772426	0.0133793529828933	0.00758915714704805
17_43205356_45363133	ENSG00000261575.2	RP11-259G18.1	Adrenal_Gland	COVID19_HGI_A2_ALL_eur_leave_23andme_20210107	17_44941323_C_T	0.403557	0.0002752	5271	0.489906599755632	0.264627349306447	0.148815190695116	0.0803675479523327	0.0162833122904731	0.0113980703402829
17_43205356_45363133	ENSG00000261575.2	RP11-259G18.1	Colon_Sigmoid	COVID19_HGI_B1_ALL_eur_leave_23andme_20210107	17_44018399_A_G	7.15897e-11	0.0009291	4774	1.24782773637446e-05	0.0796524288471186	0.000112270056929548	0.716448248823504	0.203774573995084	0.00510841264433487
17_43205356_45363133	ENSG00000261575.2	RP11-259G18.1	Brain_Cortex	COVID19_HGI_B2_ALL_eur_leave_ukbb_23andme_20210107	17_44132887_C_T	5.0008e-16	0.0004292	4941	1.26946452122462e-07	0.505347383813279	8.75297881241873e-08	0.348291493752352	0.146360907958129	0.0077461167371132
17_43205356_45363133	ENSG00000261575.2	RP11-259G18.1	Heart_Atrial_Appendage	COVID19_HGI_A2_ALL_leave_UKBB_23andme_20210107	17_43960911_A_G	8.12242e-10	0.01333	4867	5.69172732714378e-05	0.864021786667601	6.8035802093372e-06	0.10324778209421	0.0326667103847085	0.00221414037822164
17_43205356_45363133	ENSG00000261575.2	RP11-259G18.1	Breast_Mammary_Tissue	COVID19_HGI_B2_ALL_eur_leave_23andme_20210107	17_44157622_T_G	6.44567e-06	3.767e-07	4946	6.94430964297629e-05	0.00220095328674862	0.0220142754127172	0.697449720557482	0.278265607646621	0.00701073858859199
17_43205356_45363133	ENSG00000261575.2	RP11-259G18.1	Brain_Cortex	COVID19_HGI_B2_ALL_leave_23andme_20210107	17_44132887_C_T	5.0008e-16	1.537e-08	4624	2.07730563173999e-11	7.92439353372337e-05	1.80043635345144e-07	0.68650734049347	0.313413235506783	0.00817026924274097
17_43205356_45363133	ENSG00000261575.2	RP11-259G18.1	Skin_Not_Sun_Exposed_Suprapubic	COVID19_HGI_B2_ALL_eur_leave_23andme_20210107	17_44219831_T_A	1.4704e-20	9.688e-08	4946	2.70217837781365e-16	0.00217163614447834	8.56622214184328e-14	0.688124404521283	0.309703959334155	0.0120810965373528
17_43205356_45363133	ENSG00000261575.2	RP11-259G18.1	Artery_Coronary	COVID19_HGI_B1_ALL_eur_leave_ukbb_23andme_20210107	17_43849514_T_C	0.51867	0.0003319	4776	0.188456850725013	0.657468875556653	0.0306539557093251	0.106925873073352	0.0164944449356571	0.00865770701440407
17_43205356_45363133	ENSG00000261575.2	RP11-259G18.1	Artery_Coronary	COVID19_HGI_C2_ALL_eur_leave_ukbb_23andme_20210107	17_43998151_C_T	0.0011552	7.598e-05	5198	0.122270144584818	0.466414098382515	0.0679837802518551	0.259248181480694	0.0840837953001191	0.00580158906318036
17_43205356_45363133	ENSG00000261575.2	RP11-259G18.1	Heart_Left_Ventricle	COVID19_HGI_C2_ALL_leave_23andme_20210107	17_44219831_T_A	9.78153e-08	2.953e-06	5058	8.40155344832253e-05	0.181977467294044	0.000271627300847125	0.588114598109932	0.229552291760693	0.0240712755081472
17_43205356_45363133	ENSG00000261575.2	RP11-259G18.1	Liver	COVID19_HGI_A2_ALL_leave_23andme_20210107	17_44863133_T_C	0.723764	5.84e-05	4855	0.359063826839711	0.145156848799426	0.336880525343729	0.136166189318716	0.0227326096984186	0.0047159816841513
17_43205356_45363133	ENSG00000261575.2	RP11-259G18.1	Brain_Frontal_Cortex_BA9	COVID19_HGI_B2_ALL_eur_leave_23andme_20210107	17_44219831_T_A	1.85776e-11	9.688e-08	4936	1.70567900947437e-07	0.00221056727645717	5.40720132274273e-05	0.700478342481225	0.297256847661191	0.00869406360004745
17_43205356_45363133	ENSG00000261575.2	RP11-259G18.1	Brain_Cerebellum	COVID19_HGI_A2_ALL_eur_leave_ukbb_23andme_20210107	17_43761381_A_G	1.84589e-36	0.0449	5275	9.25410087057984e-20	0.927086367193596	5.81209051345112e-21	0.0582114827086173	0.0147021500977854	0.00267352555056471
17_43205356_45363133	ENSG00000261575.2	RP11-259G18.1	Heart_Left_Ventricle	COVID19_HGI_A2_ALL_eur_leave_23andme_20210107	17_44142427_A_G	2.81334e-08	0.001505	5273	0.000325387106382652	0.70841442523249	9.88446229956321e-05	0.215122890494649	0.076038452543483	0.00237890961723398
17_43205356_45363133	ENSG00000261575.2	RP11-259G18.1	Brain_Substantia_nigra	COVID19_HGI_B2_ALL_eur_leave_23andme_20210107	17_44219831_T_A	0.00193284	9.688e-08	4921	0.00104950076782464	0.00159473720620866	0.332703497181776	0.505390292499416	0.159261972344774	0.00617498066436778
17_43205356_45363133	ENSG00000261575.2	RP11-259G18.1	Stomach	COVID19_HGI_C2_ALL_leave_23andme_20210107	17_44157597_A_G	0.00159766	1.696e-05	5058	0.116422947236061	0.0986488445759261	0.376402424967164	0.318847999023613	0.0896777841972363	0.0209938318880757
17_43205356_45363133	ENSG00000261575.2	RP11-259G18.1	Esophagus_Muscularis	COVID19_HGI_A2_ALL_leave_UKBB_23andme_20210107	17_44081462_T_C	5.69148e-18	0.009589	4867	4.99100629609064e-11	0.862330482654517	5.96597653208376e-12	0.103043653689905	0.0346258635997008	0.00490617389100341
17_43205356_45363133	ENSG00000261575.2	RP11-259G18.1	Skin_Sun_Exposed_Lower_leg	COVID19_HGI_C2_ALL_leave_UKBB_23andme_20210107	17_44078832_G_A	3.92021e-28	8.272e-05	4892	6.38862359455664e-20	0.5600627459231	3.55505798608338e-20	0.311528007528132	0.128409246548769	0.0301634204599051
17_43205356_45363133	ENSG00000261575.2	RP11-259G18.1	Spleen	COVID19_HGI_A2_ALL_leave_UKBB_23andme_20210107	17_44095467_T_C	9.39982e-11	0.005867	4867	0.000178921326563809	0.863098593497249	2.1387278878111e-05	0.103136530764392	0.033564567132917	0.00503994162657174
17_43205356_45363133	ENSG00000261575.2	RP11-259G18.1	Esophagus_Mucosa	COVID19_HGI_B2_ALL_leave_23andme_20210107	17_44157597_A_G	7.06706e-20	8.122e-09	4627	5.29767234932948e-17	8.05727378473996e-05	4.59158332983571e-13	0.698035830675541	0.30188359658615	0.0072746959319805
17_43205356_45363133	ENSG00000261575.2	RP11-259G18.1	Pituitary	COVID19_HGI_C2_ALL_leave_UKBB_23andme_20210107	17_44219831_T_A	3.1638e-10	2.535e-05	4892	1.10857746968705e-05	0.562890518202804	6.1688674069967e-06	0.313105992399847	0.123986234755245	0.00782111321064908
17_43205356_45363133	ENSG00000261575.2	RP11-259G18.1	Brain_Putamen_basal_ganglia	COVID19_HGI_B2_ALL_leave_23andme_20210107	17_44219831_T_A	1.45176e-14	9.948e-10	4616	5.20511322490084e-10	7.83433691430274e-05	4.51136064930404e-06	0.678694155571557	0.321222989178141	0.0649577915885416
17_43205356_45363133	ENSG00000261575.2	RP11-259G18.1	Artery_Coronary	COVID19_HGI_B2_ALL_eur_leave_ukbb_23andme_20210107	17_44863133_T_C	0.000113949	0.000207	4946	0.114772884811377	0.419852736424344	0.0791395327436815	0.289404905913142	0.0968299401074562	0.00706058639074407
17_43205356_45363133	ENSG00000261575.2	RP11-259G18.1	Small_Intestine_Terminal_Ileum	COVID19_HGI_B1_ALL_leave_UKBB_23andme_20210107	17_44018488_T_C	1.68444e-09	0.1593	4373	0.00167609042728081	0.870083755003333	0.000202008345441787	0.104842375252634	0.0231957709713099	0.00207532158858974
17_43205356_45363133	ENSG00000261575.2	RP11-259G18.1	Brain_Spinal_cord_cervical_c-1	COVID19_HGI_B2_ALL_leave_23andme_20210107	17_44219831_T_A	1.38019e-05	9.948e-10	4615	7.42592404600886e-06	7.64056251746632e-05	0.0643617542819424	0.661947018991769	0.273607395177069	0.0189661714663579
17_43205356_45363133	ENSG00000261575.2	RP11-259G18.1	Thyroid	COVID19_HGI_C2_ALL_eur_leave_ukbb_23andme_20210107	17_43785349_T_C	2.2852e-14	9.965e-05	5199	1.92552240195664e-09	0.561525834137677	1.07062379393518e-09	0.312091703565664	0.126382459300513	0.0113775210075986
17_43205356_45363133	ENSG00000261575.2	RP11-259G18.1	Brain_Caudate_basal_ganglia	COVID19_HGI_A2_ALL_eur_leave_23andme_20210107	17_43928614_T_G	1.49952e-15	0.001232	5264	9.85590805561682e-08	0.705297346136202	2.99180146520185e-08	0.214015225696447	0.0806872996902564	0.00157051667966276
17_43205356_45363133	ENSG00000261575.2	RP11-259G18.1	Heart_Left_Ventricle	COVID19_HGI_B1_ALL_leave_UKBB_23andme_20210107	17_43778680_T_A	7.62715e-10	0.6123	4377	0.000456274872188768	0.871065885622122	5.50252320602425e-05	0.105024250161738	0.0233985641118899	0.00492371202244311
17_43205356_45363133	ENSG00000261575.2	RP11-259G18.1	Brain_Amygdala	COVID19_HGI_B2_ALL_leave_UKBB_23andme_20210107	17_44219831_T_A	2.56036e-08	6.81e-06	4274	0.000271985277499757	0.0979860890771169	0.00171065965362669	0.616002450886152	0.284028815105605	0.00430419914950094
17_43205356_45363133	ENSG00000261575.2	RP11-259G18.1	Prostate	COVID19_HGI_A2_ALL_eur_leave_ukbb_23andme_20210107	17_44139662_C_T	3.23351e-10	0.02327	5276	0.000254432044453893	0.927400464318738	1.59757061812976e-05	0.0582170646037301	0.0141120633268979	0.0026879561712548
17_43205356_45363133	ENSG00000261575.2	RP11-259G18.1	Lung	COVID19_HGI_A2_ALL_leave_UKBB_23andme_20210107	17_44095467_T_C	2.48871e-06	0.005867	4867	0.00847078474388691	0.855743486946958	0.00101255137726327	0.102258391250803	0.0325147856810891	0.00802743232205384
17_43205356_45363133	ENSG00000261575.2	RP11-259G18.1	Liver	COVID19_HGI_C2_ALL_eur_leave_ukbb_23andme_20210107	17_44219831_T_A	0.810518	6.244e-05	5191	0.439630183438402	0.192470294716561	0.244428617505528	0.106994483747119	0.0164764205923906	0.00669747756028612
17_43205356_45363133	ENSG00000261575.2	RP11-259G18.1	Cells_EBV-transformed_lymphocytes	COVID19_HGI_A2_ALL_leave_UKBB_23andme_20210107	17_44197603_T_C	1.25176e-09	0.007259	4867	0.000765906649597142	0.862315451372366	9.15523008023964e-05	0.1030426984048	0.0337843912724346	0.00184747979395498
17_43205356_45363133	ENSG00000261575.2	RP11-259G18.1	Pituitary	COVID19_HGI_B2_ALL_leave_23andme_20210107	17_44219831_T_A	3.1638e-10	9.948e-10	4627	1.69383437200775e-09	8.04408861075489e-05	1.46807525138807e-05	0.69689191971075	0.303012956956796	0.0091236362121875
17_43205356_45363133	ENSG00000261575.2	RP11-259G18.1	Heart_Atrial_Appendage	COVID19_HGI_C2_ALL_eur_leave_ukbb_23andme_20210107	17_43790401_A_G	2.781e-09	0.0001202	5199	3.71944938870079e-05	0.568160855530515	2.06807825857244e-05	0.315791282811598	0.115989986381415	0.00710969024293777
17_43205356_45363133	ENSG00000261575.2	RP11-259G18.1	Brain_Cerebellum	COVID19_HGI_C2_ALL_leave_UKBB_23andme_20210107	17_44033802_T_C	1.75932e-36	0.0001186	4886	5.69470419558701e-20	0.55917898349589	3.16879705747609e-20	0.311023276528104	0.129797739976007	0.0166173089435085
17_43205356_45363133	ENSG00000261575.2	RP11-259G18.1	Muscle_Skeletal	COVID19_HGI_C2_ALL_eur_leave_23andme_20210107	17_43836191_G_A	9.03824e-06	1.898e-05	5196	0.00115235085967567	0.229391148924243	0.00290505672963514	0.578102698700246	0.188448744786201	0.00729134580149665
17_43205356_45363133	ENSG00000261575.2	RP11-259G18.1	Minor_Salivary_Gland	COVID19_HGI_B1_ALL_eur_leave_ukbb_23andme_20210107	17_43849514_T_C	0.0621111	0.0003319	4755	0.162986127359729	0.682969711318435	0.0263329784705302	0.110327140338255	0.017384042513051	0.00776040172715252
17_43205356_45363133	ENSG00000261575.2	RP11-259G18.1	Stomach	COVID19_HGI_B1_ALL_eur_leave_ukbb_23andme_20210107	17_43849514_T_C	0.39046	0.0003319	4777	0.476296885835945	0.374255442736108	0.0774823837620372	0.0608715294573849	0.0110937582085247	0.0326591704064249
17_43205356_45363133	ENSG00000261575.2	RP11-259G18.1	Testis	COVID19_HGI_A2_ALL_leave_UKBB_23andme_20210107	17_44097235_G_C	2.89626e-47	0.01115	4867	7.50223058642373e-30	0.860320414473627	8.96775699360327e-31	0.102801128516505	0.036878457009868	0.00606165817889673
17_43205356_45363133	ENSG00000261575.2	RP11-259G18.1	Brain_Nucleus_accumbens_basal_ganglia	COVID19_HGI_A2_ALL_leave_23andme_20210107	17_43848968_G_T	2.26698e-16	0.001038	4852	2.82042319711079e-07	0.434858806599775	2.64610892243133e-07	0.407825348196862	0.15731529855015	0.00403113803970275
17_43205356_45363133	ENSG00000261575.2	RP11-259G18.1	Adrenal_Gland	COVID19_HGI_B2_ALL_eur_leave_ukbb_23andme_20210107	17_44219831_T_A	0.228414	0.0001441	4947	0.381463936061737	0.19338162417293	0.263034128023904	0.133315299322363	0.0288050124190661	0.00315254879622773
17_43205356_45363133	ENSG00000261575.2	RP11-259G18.1	Brain_Caudate_basal_ganglia	COVID19_HGI_C2_ALL_eur_leave_23andme_20210107	17_43949008_C_T	1.63492e-15	1.673e-05	5188	3.09110624387489e-08	0.220532068682978	7.79255172266598e-08	0.555728536739681	0.22373928574076	0.005696234395536
17_43205356_45363133	ENSG00000261575.2	RP11-259G18.1	Brain_Cortex	COVID19_HGI_B1_ALL_leave_UKBB_23andme_20210107	17_44132887_C_T	5.0008e-16	0.1114	4374	2.32544402225889e-07	0.871097441243732	2.803393080435e-08	0.104989517591958	0.0239127805859765	0.00382771895576896
17_43205356_45363133	ENSG00000261575.2	RP11-259G18.1	Skin_Sun_Exposed_Lower_leg	COVID19_HGI_B2_ALL_leave_UKBB_23andme_20210107	17_44044985_A_G	1.511e-28	3.944e-05	4283	1.26923624635624e-20	0.0962321881448224	7.98313042831016e-20	0.60497395309222	0.298793858762959	0.0123028145452637
17_43205356_45363133	ENSG00000261575.2	RP11-259G18.1	Brain_Spinal_cord_cervical_c-1	COVID19_HGI_B2_ALL_leave_UKBB_23andme_20210107	17_44863133_T_C	1.77834e-05	2.548e-06	4274	0.00952927583047738	0.0927261201257889	0.0599360700556164	0.58296252861084	0.254846005377278	0.0143000388942215
17_43205356_45363133	ENSG00000261575.2	RP11-259G18.1	Esophagus_Gastroesophageal_Junction	COVID19_HGI_A2_ALL_leave_UKBB_23andme_20210107	17_44133070_A_T	2.91755e-15	0.01	4867	4.2513031284215e-08	0.862791858531469	5.0817757362485e-09	0.103099321135044	0.0341087727386798	0.00352424483326383
17_43205356_45363133	ENSG00000261575.2	RP11-259G18.1	Brain_Putamen_basal_ganglia	COVID19_HGI_B1_ALL_eur_leave_23andme_20210107	17_44219831_T_A	1.45176e-14	0.0003612	4752	5.24377563613149e-07	0.0791854811944847	4.7168371745726e-06	0.712073877935253	0.208735399655524	0.00303781542170849
17_43205356_45363133	ENSG00000261575.2	RP11-259G18.1	Pancreas	COVID19_HGI_A2_ALL_eur_leave_ukbb_23andme_20210107	17_44057595_G_A	6.1218e-19	0.04532	5284	2.09527781922393e-10	0.927317818234259	1.31762027471082e-11	0.0583002122671402	0.0143819692758974	0.00223558532787671
17_43205356_45363133	ENSG00000261575.2	RP11-259G18.1	Brain_Cerebellum	COVID19_HGI_B2_ALL_eur_leave_ukbb_23andme_20210107	17_44033802_T_C	1.75932e-36	0.0007754	4941	5.21369990522575e-20	0.504757097770241	3.59467387563302e-20	0.347865969803621	0.147376932426141	0.00333980954005658
17_43205356_45363133	ENSG00000261575.2	RP11-259G18.1	Colon_Transverse	COVID19_HGI_A2_ALL_leave_23andme_20210107	17_44132269_T_C	1.85366e-09	0.0004837	4855	0.000148866821927927	0.432886888841273	0.000139669689421872	0.405981886337861	0.160842688309517	0.00611060069242797
17_43205356_45363133	ENSG00000261575.2	RP11-259G18.1	Vagina	COVID19_HGI_A2_ALL_leave_UKBB_23andme_20210107	17_44863133_T_C	4.70633e-08	0.001149	4865	0.00233918686137409	0.860499258967077	0.000279565976388509	0.102807780578369	0.0340742076167908	0.00266965191707792
17_43205356_45363133	ENSG00000261575.2	RP11-259G18.1	Lung	COVID19_HGI_B1_ALL_eur_leave_ukbb_23andme_20210107	17_43688905_A_G	7.89172e-07	0.1891	4777	0.0089142390772269	0.833601997700966	0.00145013858723012	0.135587137377808	0.0204464872567691	0.00947516396778373
17_43205356_45363133	ENSG00000261575.2	RP11-259G18.1	Heart_Left_Ventricle	COVID19_HGI_B1_ALL_leave_23andme_20210107	17_44139762_C_G	1.55669e-08	0.0001252	4768	1.27264008902525e-05	0.0263190667538598	0.000398568183601207	0.824117088992302	0.149152549669347	0.00440155248790866
17_43205356_45363133	ENSG00000261575.2	RP11-259G18.1	Esophagus_Muscularis	COVID19_HGI_C2_ALL_eur_leave_ukbb_23andme_20210107	17_43949008_C_T	2.53105e-17	8.078e-05	5199	3.233405342443e-11	0.561257459708446	1.79782935349851e-11	0.311942064720162	0.126800475521079	0.0154539026121649
17_43205356_45363133	ENSG00000261575.2	RP11-259G18.1	Pituitary	COVID19_HGI_A2_ALL_eur_leave_23andme_20210107	17_44036408_T_G	8.69504e-13	0.002156	5270	1.35415358007048e-05	0.706011762901974	4.11333972044882e-06	0.214376599922799	0.0795939822997062	0.00968313027252985
17_43205356_45363133	ENSG00000261575.2	RP11-259G18.1	Colon_Sigmoid	COVID19_HGI_A2_ALL_eur_leave_23andme_20210107	17_44018399_A_G	7.15897e-11	0.002175	5272	0.000100557292493776	0.708903830881345	3.05461599228323e-05	0.215267110616993	0.0756979550492458	0.00912013022672357
17_43205356_45363133	ENSG00000261575.2	RP11-259G18.1	Heart_Atrial_Appendage	COVID19_HGI_B1_ALL_leave_UKBB_23andme_20210107	17_43958172_A_G	5.98498e-10	0.2338	4377	6.42126741375014e-05	0.870741905062859	7.74383493589138e-06	0.104984375985489	0.024201762442579	0.00166967439919147
17_43205356_45363133	ENSG00000261575.2	RP11-259G18.1	Breast_Mammary_Tissue	COVID19_HGI_A2_ALL_leave_UKBB_23andme_20210107	17_44157622_T_G	6.44567e-06	0.00694	4867	0.0255371086663605	0.838843866869098	0.00305256659604127	0.10023848971732	0.0323279681511806	0.00521480887419589
17_43205356_45363133	ENSG00000261575.2	RP11-259G18.1	Testis	COVID19_HGI_B2_ALL_eur_leave_23andme_20210107	17_44097235_G_C	2.89626e-47	7.985e-07	4946	1.94196176378331e-32	0.00216814120434438	6.15624638111168e-30	0.687015354995096	0.310816503800563	0.00737658179498522
17_43205356_45363133	ENSG00000261575.2	RP11-259G18.1	Artery_Aorta	COVID19_HGI_C2_ALL_leave_23andme_20210107	17_44139762_C_G	6.38187e-14	2.976e-05	5058	4.05566380590886e-08	0.178980617598979	1.31122062070837e-07	0.57841254754606	0.242606663176262	0.0278834368527817
17_43205356_45363133	ENSG00000261575.2	RP11-259G18.1	Cells_EBV-transformed_lymphocytes	COVID19_HGI_B1_ALL_leave_UKBB_23andme_20210107	17_44057595_G_A	9.87644e-10	0.05435	4375	0.000867184839514897	0.871204558602564	0.000104555214261527	0.1050170593008	0.022806642042859	0.00222744048877431
17_43205356_45363133	ENSG00000261575.2	RP11-259G18.1	Artery_Tibial	COVID19_HGI_B2_ALL_eur_leave_23andme_20210107	17_44106806_G_A	7.98363e-09	5.949e-07	4946	1.82063608639069e-07	0.00221024959727385	5.77162976490754e-05	0.700377671369884	0.297354180671585	0.00325199066684227
17_43205356_45363133	ENSG00000261575.2	RP11-259G18.1	Brain_Nucleus_accumbens_basal_ganglia	COVID19_HGI_B1_ALL_leave_23andme_20210107	17_44063723_A_C	4.79557e-15	4.107e-05	4758	1.76610829785175e-08	0.0262602749104959	5.53090954870812e-07	0.822239774308184	0.151499380029284	0.00765234195853568
17_43205356_45363133	ENSG00000261575.2	RP11-259G18.1	Brain_Anterior_cingulate_cortex_BA24	COVID19_HGI_B2_ALL_leave_UKBB_23andme_20210107	17_44863133_T_C	4.852e-10	2.548e-06	4280	2.52943021132563e-05	0.0989481123453632	0.00015909340739717	0.622074505311698	0.278792994633428	0.00820838825397965
17_43205356_45363133	ENSG00000261575.2	RP11-259G18.1	Brain_Putamen_basal_ganglia	COVID19_HGI_B2_ALL_eur_leave_ukbb_23andme_20210107	17_44219831_T_A	1.45176e-14	0.0001441	4926	3.2066844512749e-06	0.506044435612043	2.2106329937336e-06	0.348713075199709	0.145237071870803	0.0132607535969546
17_43205356_45363133	ENSG00000261575.2	RP11-259G18.1	Cells_EBV-transformed_lymphocytes	COVID19_HGI_B1_ALL_leave_23andme_20210107	17_44095467_T_C	3.5793e-09	3.303e-05	4765	2.44133327772262e-05	0.0263538724352655	0.000764580626756831	0.825207105420089	0.147650028185111	0.0036158813271987
17_43205356_45363133	ENSG00000261575.2	RP11-259G18.1	Prostate	COVID19_HGI_A2_ALL_eur_leave_23andme_20210107	17_44139662_C_T	3.23351e-10	0.001281	5265	0.00019383666637244	0.70603619156389	5.88707425190359e-05	0.214353110440412	0.0793579905868068	0.00269675015004731
17_43205356_45363133	ENSG00000261575.2	RP11-259G18.1	Artery_Tibial	COVID19_HGI_B1_ALL_leave_UKBB_23andme_20210107	17_44083402_G_A	2.90496e-09	0.1538	4377	7.70216819450378e-05	0.871206731617536	9.28855867596961e-06	0.10504096829461	0.023665989847233	0.0029442901425564
17_43205356_45363133	ENSG00000261575.2	RP11-259G18.1	Liver	COVID19_HGI_C2_ALL_leave_UKBB_23andme_20210107	17_44219831_T_A	0.810518	2.535e-05	4888	0.448093070818352	0.183644728242468	0.249339298622488	0.102171500811519	0.0167514015051729	0.015359041821005
17_43205356_45363133	ENSG00000261575.2	RP11-259G18.1	Brain_Substantia_nigra	COVID19_HGI_C2_ALL_leave_23andme_20210107	17_44219831_T_A	0.00193284	2.953e-06	5038	0.0804425653375912	0.126168353937501	0.260067997405567	0.40777232230737	0.125548761011972	0.0175820306460031
17_43205356_45363133	ENSG00000261575.2	RP11-259G18.1	Thyroid	COVID19_HGI_A2_ALL_eur_leave_ukbb_23andme_20210107	17_44003397_T_A	5.41756e-15	0.03662	5284	3.17156721823535e-09	0.927177399842912	1.99444733820689e-10	0.0582912326294301	0.0145313641566455	0.00354983193817513
17_43205356_45363133	ENSG00000261575.2	RP11-259G18.1	Brain_Nucleus_accumbens_basal_ganglia	COVID19_HGI_C2_ALL_eur_leave_ukbb_23andme_20210107	17_43949008_C_T	5.20698e-15	8.078e-05	5187	3.65102505087348e-07	0.566741115924109	2.02985395768511e-07	0.314971772031842	0.118286543956149	0.0149861908101445
17_43205356_45363133	ENSG00000261575.2	RP11-259G18.1	Ovary	COVID19_HGI_A2_ALL_leave_23andme_20210107	17_43903842_C_T	6.43428e-09	0.000249	4854	0.0012781671799436	0.432050390312886	0.00119918616922128	0.40519268254242	0.16027957379553	0.00214948081379475
17_43205356_45363133	ENSG00000261575.2	RP11-259G18.1	Adipose_Visceral_Omentum	COVID19_HGI_A2_ALL_leave_23andme_20210107	17_44018399_A_G	4.37092e-08	0.0008907	4855	0.000414476478902253	0.434993215594432	0.000388869731557619	0.407962684174131	0.156240754020977	0.00290039835696761
17_43205356_45363133	ENSG00000261575.2	RP11-259G18.1	Brain_Amygdala	COVID19_HGI_B2_ALL_leave_23andme_20210107	17_44219831_T_A	2.56036e-08	9.948e-10	4601	2.10016180731597e-07	7.98606211141077e-05	0.00182024606396335	0.691859385904533	0.30624029739421	0.0118296702395778
17_43205356_45363133	ENSG00000261575.2	RP11-259G18.1	Pancreas	COVID19_HGI_A2_ALL_eur_leave_23andme_20210107	17_44057595_G_A	6.1218e-19	0.003309	5273	1.59267411045243e-10	0.704697721910378	4.8381533537915e-11	0.213988571921891	0.0813137059600816	0.00204813722432886
17_43205356_45363133	ENSG00000261575.2	RP11-259G18.1	Esophagus_Mucosa	COVID19_HGI_C2_ALL_leave_UKBB_23andme_20210107	17_44078832_G_A	1.01657e-19	8.272e-05	4892	3.46863277821528e-13	0.561778896670039	1.93017955690666e-13	0.312485662532559	0.125735440796863	0.0150812529521332
17_43205356_45363133	ENSG00000261575.2	RP11-259G18.1	Adipose_Visceral_Omentum	COVID19_HGI_C2_ALL_eur_leave_23andme_20210107	17_43999406_A_G	4.08023e-07	1.496e-05	5196	0.00021027721685933	0.221726342729367	0.000530105252924508	0.55874951888815	0.218783755912699	0.0067691843440495
17_43205356_45363133	ENSG00000261575.2	RP11-259G18.1	Colon_Transverse	COVID19_HGI_B2_ALL_leave_UKBB_23andme_20210107	17_44132269_T_C	1.85366e-09	6.783e-05	4283	3.88568659376412e-05	0.0984832611439818	0.00024439849532038	0.619149263549074	0.282084219945687	0.00544475515434717
17_43205356_45363133	ENSG00000261575.2	RP11-259G18.1	Minor_Salivary_Gland	COVID19_HGI_C2_ALL_eur_leave_ukbb_23andme_20210107	17_43999406_A_G	8.30659e-05	7.103e-05	5181	0.1045547552185	0.479033578426052	0.0581197498279678	0.266192410262182	0.0920995062652982	0.00692871406548218
17_43205356_45363133	ENSG00000261575.2	RP11-259G18.1	Cells_EBV-transformed_lymphocytes	COVID19_HGI_B2_ALL_leave_23andme_20210107	17_44219831_T_A	1.11401e-09	9.948e-10	4627	7.70336522957558e-08	7.93327019608848e-05	0.000667663853847662	0.687278136139345	0.311974790271194	0.0441838022815893
17_43205356_45363133	ENSG00000261575.2	RP11-259G18.1	Thyroid	COVID19_HGI_A2_ALL_eur_leave_23andme_20210107	17_44003397_T_A	5.41756e-15	0.002316	5273	2.41185774638691e-09	0.704217030319379	7.32663233989219e-10	0.213841922266911	0.0819410442691904	0.00364663367336502
17_43205356_45363133	ENSG00000261575.2	RP11-259G18.1	Uterus	COVID19_HGI_B2_ALL_leave_UKBB_23andme_20210107	17_44219831_T_A	1.01325e-07	6.81e-06	4283	0.000430987221181392	0.0973206582392628	0.00271078548970175	0.611831203982354	0.2877063650675	0.0036594767551333
17_43205356_45363133	ENSG00000261575.2	RP11-259G18.1	Pituitary	COVID19_HGI_B1_ALL_eur_leave_23andme_20210107	17_44036408_T_G	8.69504e-13	0.0007156	4773	1.66336901313749e-06	0.0792204605407429	1.49657184274965e-05	0.712556728589402	0.208206181782415	0.00694085314378618
17_43205356_45363133	ENSG00000261575.2	RP11-259G18.1	Pancreas	COVID19_HGI_C2_ALL_leave_UKBB_23andme_20210107	17_43959261_G_A	1.94227e-18	0.0001477	4892	1.30158949563676e-10	0.559621935059224	7.24291557106024e-11	0.311282024050163	0.129096040688024	0.00649645321298765
17_43205356_45363133	ENSG00000261575.2	RP11-259G18.1	Brain_Anterior_cingulate_cortex_BA24	COVID19_HGI_C2_ALL_leave_UKBB_23andme_20210107	17_44219831_T_A	2.85754e-10	2.535e-05	4878	0.000128711296451113	0.565298067182119	7.16169213201237e-05	0.314420353940875	0.120081250659234	0.0117468579084605
17_43205356_45363133	ENSG00000261575.2	RP11-259G18.1	Vagina	COVID19_HGI_B1_ALL_eur_leave_ukbb_23andme_20210107	17_44348265_G_C	6.06675e-09	0.1124	4760	0.00247991230214586	0.840001809409479	0.000402101875474093	0.13617997004056	0.02093620637234	0.00131871816498054
17_43205356_45363133	ENSG00000261575.2	RP11-259G18.1	Nerve_Tibial	COVID19_HGI_B2_ALL_leave_UKBB_23andme_20210107	17_44219831_T_A	4.88936e-12	6.81e-06	4283	1.19977480550972e-08	0.0982887152967683	7.54623797144243e-08	0.617923923148409	0.283787274094696	0.00702261227121513
17_43205356_45363133	ENSG00000261575.2	RP11-259G18.1	Cells_Transformed_fibroblasts	COVID19_HGI_C2_ALL_leave_UKBB_23andme_20210107	17_44219831_T_A	1.80403e-10	2.535e-05	4892	2.04582180263608e-06	0.563821906445115	1.1384322506904e-06	0.313625716230535	0.122549193070297	0.0222736876522787
17_43205356_45363133	ENSG00000261575.2	RP11-259G18.1	Brain_Spinal_cord_cervical_c-1	COVID19_HGI_C2_ALL_eur_leave_ukbb_23andme_20210107	17_44110271_G_A	7.8291e-06	8.277e-05	5164	0.0466531132700254	0.528018362996558	0.0259294039119618	0.293362082181472	0.106037037639982	0.00770193647759919
17_43205356_45363133	ENSG00000261575.2	RP11-259G18.1	Ovary	COVID19_HGI_B1_ALL_leave_23andme_20210107	17_43933307_T_C	0.000833969	5.392e-08	4762	8.02704722758169e-05	0.0261205657373692	0.00251388905186774	0.817883447515529	0.153401827222957	0.0141534961763624
17_43205356_45363133	ENSG00000261575.2	RP11-259G18.1	Cells_Transformed_fibroblasts	COVID19_HGI_C2_ALL_eur_leave_ukbb_23andme_20210107	17_44219831_T_A	1.80403e-10	6.244e-05	5199	2.01004708603703e-06	0.567079854688923	1.11762098174217e-06	0.315188489085075	0.117728528557935	0.00995861368702108
17_43205356_45363133	ENSG00000261575.2	RP11-259G18.1	Esophagus_Gastroesophageal_Junction	COVID19_HGI_B2_ALL_leave_23andme_20210107	17_44219831_T_A	4.23773e-14	9.948e-10	4627	4.13236273995319e-12	7.70721594994439e-05	3.58158953941437e-08	0.667665344827888	0.332257547192587	0.0193587545068228
17_43205356_45363133	ENSG00000261575.2	RP11-259G18.1	Cells_EBV-transformed_lymphocytes	COVID19_HGI_C2_ALL_eur_leave_ukbb_23andme_20210107	17_44219831_T_A	1.11401e-09	6.244e-05	5195	0.000498890326640167	0.564667066581971	0.000277384232335873	0.313835538252128	0.120721120606925	0.017325321159332
17_43205356_45363133	ENSG00000261575.2	RP11-259G18.1	Nerve_Tibial	COVID19_HGI_B2_ALL_eur_leave_ukbb_23andme_20210107	17_44132269_T_C	6.68358e-13	0.000424	4947	5.53938517590535e-08	0.508560461582109	3.8196201836941e-08	0.35053118656864	0.140908258259198	0.00392412409780917
17_43205356_45363133	ENSG00000261575.2	RP11-259G18.1	Cells_EBV-transformed_lymphocytes	COVID19_HGI_A2_ALL_eur_leave_23andme_20210107	17_44219831_T_A	1.11401e-09	0.001275	5267	0.0006218966071023	0.705265170708652	0.000188889183739385	0.214130995197824	0.079793048302683	0.00226612666046389
17_43205356_45363133	ENSG00000261575.2	RP11-259G18.1	Brain_Cerebellum	COVID19_HGI_A2_ALL_leave_23andme_20210107	17_44033802_T_C	1.75932e-36	0.0006077	4852	4.33246497265977e-20	0.432254558360842	4.06470444984387e-20	0.405377443153398	0.162367998485759	0.00261512327390196
17_43205356_45363133	ENSG00000261575.2	RP11-259G18.1	Liver	COVID19_HGI_B2_ALL_leave_23andme_20210107	17_44219831_T_A	0.810518	9.948e-10	4624	7.9217473522344e-05	3.08704209729896e-05	0.686591404704023	0.267513438385278	0.0457850690162053	0.0185364421216638
17_43205356_45363133	ENSG00000261575.2	RP11-259G18.1	Skin_Not_Sun_Exposed_Suprapubic	COVID19_HGI_B2_ALL_leave_23andme_20210107	17_44219831_T_A	1.4704e-20	9.948e-10	4627	1.00259243918963e-17	7.68150539424814e-05	8.68964033040868e-14	0.665434736043378	0.334488448902597	0.034496947499179
17_43205356_45363133	ENSG00000261575.2	RP11-259G18.1	Adipose_Subcutaneous	COVID19_HGI_B1_ALL_leave_UKBB_23andme_20210107	17_44091988_T_C	4.68103e-13	0.1562	4377	1.0096632880425e-07	0.871354312550225	1.21762034496305e-08	0.105058845325118	0.023586728982127	0.00424884277277546
17_43205356_45363133	ENSG00000261575.2	RP11-259G18.1	Heart_Left_Ventricle	COVID19_HGI_B2_ALL_eur_leave_23andme_20210107	17_44219831_T_A	9.78153e-08	9.688e-08	4946	1.07552657093721e-06	0.00223274649059222	0.000340954527715432	0.707516896059404	0.289908327395717	0.00833203287902257
17_43205356_45363133	ENSG00000261575.2	RP11-259G18.1	Esophagus_Mucosa	COVID19_HGI_C2_ALL_eur_leave_ukbb_23andme_20210107	17_44078832_G_A	1.01657e-19	8.821e-05	5199	3.39571908962319e-13	0.563222128280374	1.8880786072269e-13	0.31303751458076	0.123740357138338	0.0144953602841839
17_43205356_45363133	ENSG00000261575.2	RP11-259G18.1	Brain_Cerebellar_Hemisphere	COVID19_HGI_B2_ALL_leave_UKBB_23andme_20210107	17_44219831_T_A	1.01794e-31	6.81e-06	4282	3.11118963745986e-16	0.0968854662101998	1.95684748095095e-15	0.609087278890679	0.294027254899118	0.0164706175231741
17_43205356_45363133	ENSG00000261575.2	RP11-259G18.1	Heart_Left_Ventricle	COVID19_HGI_B2_ALL_leave_UKBB_23andme_20210107	17_44219831_T_A	9.78153e-08	6.81e-06	4283	5.33534480328242e-05	0.0988253846562383	0.000335577821440941	0.621303724163908	0.27948195991038	0.0092859137390029
17_43205356_45363133	ENSG00000261575.2	RP11-259G18.1	Brain_Hypothalamus	COVID19_HGI_B2_ALL_leave_23andme_20210107	17_44219831_T_A	3.74071e-08	9.948e-10	4620	2.93678312790191e-07	7.98362827663636e-05	0.00254536017219946	0.691648993643221	0.3057255162235	0.0190206414277333
17_43205356_45363133	ENSG00000261575.2	RP11-259G18.1	Colon_Sigmoid	COVID19_HGI_B2_ALL_eur_leave_23andme_20210107	17_44162597_C_A	6.56973e-10	2.322e-07	4946	3.2910982855029e-07	0.0022204107009952	0.000104331672682053	0.703602141727385	0.294072786789108	0.0111525564588758
17_43205356_45363133	ENSG00000261575.2	RP11-259G18.1	Artery_Aorta	COVID19_HGI_C2_ALL_eur_leave_ukbb_23andme_20210107	17_43999406_A_G	4.7482e-13	7.103e-05	5199	1.27317139976101e-07	0.563215354237262	7.07905341925276e-08	0.313033737742731	0.123750709912332	0.0199156273175752
17_43205356_45363133	ENSG00000261575.2	RP11-259G18.1	Adipose_Subcutaneous	COVID19_HGI_C2_ALL_leave_UKBB_23andme_20210107	17_44099669_G_A	4.36921e-13	0.0003161	4892	5.97244194950245e-08	0.558686176383791	3.32346664891776e-08	0.31075984741695	0.130553883240172	0.00897379670827409
17_43205356_45363133	ENSG00000261575.2	RP11-259G18.1	Skin_Sun_Exposed_Lower_leg	COVID19_HGI_A2_ALL_leave_UKBB_23andme_20210107	17_44044985_A_G	1.511e-28	0.006209	4867	9.57909374511772e-20	0.862814886532827	1.14503258644988e-20	0.103102099535453	0.0340830139317173	0.0120138177477404
17_43205356_45363133	ENSG00000261575.2	RP11-259G18.1	Adipose_Visceral_Omentum	COVID19_HGI_C2_ALL_leave_23andme_20210107	17_44219831_T_A	2.05086e-06	2.953e-06	5058	0.000172045296839898	0.181152351480243	0.000556232843027316	0.585443825561207	0.232675544818682	0.00776993689559293
17_43205356_45363133	ENSG00000261575.2	RP11-259G18.1	Cells_Transformed_fibroblasts	COVID19_HGI_A2_ALL_eur_leave_ukbb_23andme_20210107	17_44139662_C_T	8.92947e-11	0.02327	5284	3.28480287214714e-06	0.928141629516685	2.06565583955473e-07	0.0583528978170493	0.0135019812978094	0.00246873161383156
17_43205356_45363133	ENSG00000261575.2	RP11-259G18.1	Vagina	COVID19_HGI_A2_ALL_eur_leave_ukbb_23andme_20210107	17_43903842_C_T	4.05407e-09	0.02159	5263	0.00249470242619477	0.925311462898375	0.00015648374218749	0.0580274618644097	0.0140098890688329	0.00167656811264744
17_43205356_45363133	ENSG00000261575.2	RP11-259G18.1	Testis	COVID19_HGI_B1_ALL_eur_leave_ukbb_23andme_20210107	17_44097235_G_C	2.89626e-47	0.1521	4777	7.81810967931958e-30	0.841974034804248	1.27182392428111e-30	0.136948441325439	0.0210775238703155	0.00567091062849429
17_43205356_45363133	ENSG00000261575.2	RP11-259G18.1	Minor_Salivary_Gland	COVID19_HGI_B2_ALL_eur_leave_23andme_20210107	17_44219831_T_A	0.00122873	9.688e-08	4933	0.000447850348033694	0.00196439159993763	0.141973761544427	0.622501838957054	0.233112157550548	0.00251293995732491
17_43205356_45363133	ENSG00000261575.2	RP11-259G18.1	Artery_Coronary	COVID19_HGI_B2_ALL_leave_23andme_20210107	17_44219831_T_A	0.00222878	9.948e-10	4627	2.02292258546583e-05	7.00199556880502e-05	0.175330164051173	0.606657021926163	0.217922564841122	0.013682143488116
17_43205356_45363133	ENSG00000261575.2	RP11-259G18.1	Artery_Aorta	COVID19_HGI_B1_ALL_eur_leave_ukbb_23andme_20210107	17_44139762_C_G	6.38187e-14	0.08223	4777	2.09465179363649e-07	0.842065724630418	3.40750945363696e-08	0.136963464075694	0.020970567753614	0.0123076074012435
17_43205356_45363133	ENSG00000261575.2	RP11-259G18.1	Testis	COVID19_HGI_B1_ALL_leave_23andme_20210107	17_44097235_G_C	2.89626e-47	0.0002387	4768	2.34096120310871e-31	0.0261190150750027	7.33147307435975e-30	0.817844943628441	0.156036041296552	0.00513477357621054
17_43205356_45363133	ENSG00000261575.2	RP11-259G18.1	Adrenal_Gland	COVID19_HGI_C2_ALL_eur_leave_23andme_20210107	17_44219831_T_A	0.228414	1.064e-05	5196	0.17631774806722	0.0938917204877501	0.444494015235042	0.236650769339894	0.0486457468700941	0.00609133670840094
17_43205356_45363133	ENSG00000261575.2	RP11-259G18.1	Skin_Sun_Exposed_Lower_leg	COVID19_HGI_C2_ALL_eur_leave_ukbb_23andme_20210107	17_44078832_G_A	3.92021e-28	8.821e-05	5199	6.26949596408996e-20	0.566164965240092	3.48594830593222e-20	0.31467836657152	0.11915666818839	0.0308216351212175
17_43205356_45363133	ENSG00000261575.2	RP11-259G18.1	Cells_Transformed_fibroblasts	COVID19_HGI_B2_ALL_leave_UKBB_23andme_20210107	17_44219831_T_A	1.80403e-10	6.81e-06	4283	4.07933651660328e-07	0.0998136854269994	2.56578517722792e-06	0.627526676660561	0.272656664193611	0.00970549208619649
17_43205356_45363133	ENSG00000261575.2	RP11-259G18.1	Prostate	COVID19_HGI_B1_ALL_leave_23andme_20210107	17_44095467_T_C	2.35676e-09	3.303e-05	4763	7.53791205806266e-06	0.0262314711560015	0.000236073128368052	0.821367835429342	0.15215708237423	0.00316885509800334
17_43205356_45363133	ENSG00000261575.2	RP11-259G18.1	Uterus	COVID19_HGI_A2_ALL_leave_23andme_20210107	17_44067400_T_C	9.78109e-09	0.0002605	4853	0.00166226965359306	0.431742776167463	0.00155956104794338	0.404906049291069	0.160129343839932	0.00201933480582378
17_43205356_45363133	ENSG00000261575.2	RP11-259G18.1	Cells_Transformed_fibroblasts	COVID19_HGI_B1_ALL_eur_leave_23andme_20210107	17_44057595_G_A	4.27811e-11	0.0003243	4775	3.08750141547929e-07	0.0801367534682117	2.77791553968906e-06	0.720814819279841	0.199045340586266	0.0033703344331397
17_43205356_45363133	ENSG00000261575.2	RP11-259G18.1	Brain_Substantia_nigra	COVID19_HGI_A2_ALL_eur_leave_23andme_20210107	17_44941323_C_T	0.96206	0.0002752	5237	0.284059816669369	0.453334327171761	0.0861390559940653	0.13743127424948	0.0390355259153248	0.00278800231138595
17_43205356_45363133	ENSG00000261575.2	RP11-259G18.1	Thyroid	COVID19_HGI_A2_ALL_leave_UKBB_23andme_20210107	17_43903842_C_T	1.31713e-14	0.00544	4867	2.97132253709988e-09	0.862429416293466	3.55175679491219e-10	0.103055590550924	0.0345149898291129	0.00396550907460331
17_43205356_45363133	ENSG00000261575.2	RP11-259G18.1	Brain_Anterior_cingulate_cortex_BA24	COVID19_HGI_B2_ALL_leave_23andme_20210107	17_44219831_T_A	2.85754e-10	9.948e-10	4621	1.96353892263382e-08	8.09246409803949e-05	0.000170183277418112	0.701089047195826	0.298659825250386	0.013443897218162
17_43205356_45363133	ENSG00000261575.2	RP11-259G18.1	Adipose_Subcutaneous	COVID19_HGI_B1_ALL_eur_leave_ukbb_23andme_20210107	17_44091988_T_C	4.68103e-13	0.2227	4777	9.5214517195701e-08	0.841996809002428	1.54891790823413e-08	0.136952172772147	0.021050907521729	0.00422353708529274
17_43205356_45363133	ENSG00000261575.2	RP11-259G18.1	Artery_Tibial	COVID19_HGI_B1_ALL_leave_23andme_20210107	17_43933307_T_C	2.94839e-05	5.392e-08	4768	2.16388456769716e-06	0.0261798082756889	6.77690062655751e-05	0.819750914971798	0.153999343861681	0.0129314462938583
17_43205356_45363133	ENSG00000261575.2	RP11-259G18.1	Brain_Cerebellar_Hemisphere	COVID19_HGI_A2_ALL_eur_leave_23andme_20210107	17_44099669_G_A	1.77509e-32	0.001317	5252	2.01866225460778e-15	0.702542213077538	6.12638320980551e-16	0.213128297266182	0.0843294896562795	0.00691670054011508
17_43205356_45363133	ENSG00000261575.2	RP11-259G18.1	Uterus	COVID19_HGI_C2_ALL_eur_leave_ukbb_23andme_20210107	17_44078832_G_A	9.02352e-09	8.821e-05	5190	0.00215483999180392	0.562938612030364	0.00119807383021543	0.312868533589105	0.120839940558511	0.0087947476222293
17_43205356_45363133	ENSG00000261575.2	RP11-259G18.1	Brain_Putamen_basal_ganglia	COVID19_HGI_B1_ALL_eur_leave_ukbb_23andme_20210107	17_43973121_G_C	5.30744e-15	0.1431	4754	5.57993223086481e-06	0.842617324450736	9.03354395337966e-07	0.13639322999539	0.020982962267248	0.00240010084972471
17_43205356_45363133	ENSG00000261575.2	RP11-259G18.1	Heart_Atrial_Appendage	COVID19_HGI_B2_ALL_eur_leave_ukbb_23andme_20210107	17_43960911_A_G	8.12242e-10	0.0008658	4947	3.47766691002163e-05	0.509736348370526	2.39798575110146e-05	0.35134405337544	0.138860841727423	0.00240634781013695
17_43205356_45363133	ENSG00000261575.2	RP11-259G18.1	Small_Intestine_Terminal_Ileum	COVID19_HGI_A2_ALL_leave_23andme_20210107	17_44863133_T_C	1.55567e-07	5.84e-05	4854	0.000755181568989066	0.4339058425296	0.00070850945814071	0.406931676797572	0.157698789645699	0.00297822271046693
17_43205356_45363133	ENSG00000261575.2	RP11-259G18.1	Brain_Hippocampus	COVID19_HGI_B2_ALL_leave_23andme_20210107	17_44219831_T_A	0.000341223	9.948e-10	4620	1.00136461942014e-05	7.45216507554495e-05	0.0867899844505949	0.645624393320457	0.267501086931999	0.0113851616008711
17_43205356_45363133	ENSG00000261575.2	RP11-259G18.1	Brain_Anterior_cingulate_cortex_BA24	COVID19_HGI_B1_ALL_leave_23andme_20210107	17_44057595_G_A	9.22764e-12	6.857e-05	4755	6.11918402905833e-06	0.0263998925557257	0.000191628647887629	0.826593437949281	0.146808921663077	0.00520156688473365
17_43205356_45363133	ENSG00000261575.2	RP11-259G18.1	Esophagus_Gastroesophageal_Junction	COVID19_HGI_B2_ALL_leave_UKBB_23andme_20210107	17_44219831_T_A	4.23773e-14	6.81e-06	4283	5.46648952670805e-09	0.0964426521067389	3.43826446825671e-08	0.606299246592847	0.297258061451281	0.00745857484579384
17_43205356_45363133	ENSG00000261575.2	RP11-259G18.1	Brain_Cortex	COVID19_HGI_A2_ALL_eur_leave_ukbb_23andme_20210107	17_44132887_C_T	5.0008e-16	0.0244	5276	2.23928757938238e-07	0.927272953318805	1.40512626401368e-08	0.0581707164298557	0.014556092271318	0.00685911008244403
17_43205356_45363133	ENSG00000261575.2	RP11-259G18.1	Brain_Nucleus_accumbens_basal_ganglia	COVID19_HGI_A2_ALL_leave_UKBB_23andme_20210107	17_43848968_G_T	2.26698e-16	0.0172	4864	5.59215769223716e-07	0.863020000016298	6.68247737107602e-08	0.103094673868663	0.0338847000744958	0.00447001766281771
17_43205356_45363133	ENSG00000261575.2	RP11-259G18.1	Brain_Hypothalamus	COVID19_HGI_B1_ALL_leave_UKBB_23andme_20210107	17_44800046_G_A	1.34743e-07	0.02534	4365	0.00327047379478064	0.868448520082092	0.000393336858468699	0.104424036658033	0.0234636326066263	0.00183393193458409
17_43205356_45363133	ENSG00000261575.2	RP11-259G18.1	Pancreas	COVID19_HGI_B1_ALL_leave_23andme_20210107	17_44063723_A_C	9.47856e-19	4.107e-05	4768	6.18941830970748e-12	0.0261839210683798	1.93841545187975e-10	0.819879783353894	0.153936295377694	0.00991650676705588
17_43205356_45363133	ENSG00000261575.2	RP11-259G18.1	Cells_EBV-transformed_lymphocytes	COVID19_HGI_A2_ALL_eur_leave_ukbb_23andme_20210107	17_44219831_T_A	1.11401e-09	0.02258	5278	0.000816668932888763	0.926768518801546	5.130879313456e-05	0.0582118592885572	0.0141516441838736	0.00192837124350795
17_43205356_45363133	ENSG00000261575.2	RP11-259G18.1	Artery_Aorta	COVID19_HGI_B2_ALL_leave_UKBB_23andme_20210107	17_43999406_A_G	4.7482e-13	3.875e-05	4283	2.57446769643411e-08	0.0973249559916029	1.61926603208086e-07	0.611855122237714	0.290819734099401	0.00415771460108107
17_43205356_45363133	ENSG00000261575.2	RP11-259G18.1	Ovary	COVID19_HGI_A2_ALL_eur_leave_ukbb_23andme_20210107	17_44153626_C_T	3.06433e-09	0.02563	5277	0.00270399642894913	0.924769277545372	0.00016972551896711	0.0580319592940171	0.0143250412126945	0.00150572788640597
17_43205356_45363133	ENSG00000261575.2	RP11-259G18.1	Brain_Hippocampus	COVID19_HGI_A2_ALL_eur_leave_ukbb_23andme_20210107	17_44941323_C_T	0.372389	0.000271	5261	0.100671403471729	0.829057594789414	0.00630214033920207	0.0518878342562615	0.0120810271433939	0.00463537087398504
17_43205356_45363133	ENSG00000261575.2	RP11-259G18.1	Colon_Transverse	COVID19_HGI_B1_ALL_leave_UKBB_23andme_20210107	17_43835854_C_A	1.97325e-09	0.1335	4376	0.000334202933639906	0.871039749993472	4.02990634782522e-05	0.105008673225236	0.0235770747841727	0.00417674236811668
17_43205356_45363133	ENSG00000261575.2	RP11-259G18.1	Muscle_Skeletal	COVID19_HGI_A2_ALL_eur_leave_ukbb_23andme_20210107	17_44090778_T_A	2.35838e-08	0.3593	5284	0.00462696549026533	0.924557465302803	0.000290967788826163	0.0581286128189794	0.0123959885991262	0.0136678237281597
17_43205356_45363133	ENSG00000261575.2	RP11-259G18.1	Brain_Cerebellar_Hemisphere	COVID19_HGI_B1_ALL_leave_UKBB_23andme_20210107	17_44245876_A_G	3.54342e-33	0.1699	4368	2.7373175927016e-15	0.871182783894106	3.29265350533586e-16	0.104768433274251	0.024048782831642	0.00382878825200428
17_43205356_45363133	ENSG00000261575.2	RP11-259G18.1	Esophagus_Gastroesophageal_Junction	COVID19_HGI_C2_ALL_leave_UKBB_23andme_20210107	17_44219831_T_A	4.23773e-14	2.535e-05	4892	2.83712617220763e-08	0.564907125711268	1.57876699209932e-08	0.31423129255809	0.120861537571711	0.0195822298059422
17_43205356_45363133	ENSG00000261575.2	RP11-259G18.1	Nerve_Tibial	COVID19_HGI_A2_ALL_eur_leave_23andme_20210107	17_44132269_T_C	6.68358e-13	0.001581	5273	7.3452172516892e-08	0.706969953204395	2.23129686402023e-08	0.21468178560444	0.0783481654260228	0.00287892148642521
17_43205356_45363133	ENSG00000261575.2	RP11-259G18.1	Brain_Putamen_basal_ganglia	COVID19_HGI_C2_ALL_leave_UKBB_23andme_20210107	17_44219831_T_A	1.45176e-14	2.535e-05	4875	3.48618451387767e-06	0.557908839246278	1.93944184657986e-06	0.310245233661913	0.131840501465449	0.0568102879288899
17_43205356_45363133	ENSG00000261575.2	RP11-259G18.1	Skin_Sun_Exposed_Lower_leg	COVID19_HGI_B1_ALL_eur_leave_23andme_20210107	17_44343291_C_G	7.87471e-29	0.0002252	4775	9.61783074910586e-21	0.0782623494029226	8.65344429061354e-20	0.703931495571549	0.21780615502553	0.0205143192387093
17_43205356_45363133	ENSG00000261575.2	RP11-259G18.1	Esophagus_Gastroesophageal_Junction	COVID19_HGI_B1_ALL_eur_leave_ukbb_23andme_20210107	17_44222460_T_G	1.52862e-15	0.1753	4777	4.51069964156092e-08	0.842111955120632	7.33785525490687e-09	0.136971038310792	0.0209169541237226	0.00379596425214428
17_43205356_45363133	ENSG00000261575.2	RP11-259G18.1	Adipose_Visceral_Omentum	COVID19_HGI_B1_ALL_eur_leave_ukbb_23andme_20210107	17_44018399_A_G	4.37092e-08	0.2073	4777	0.000867486896376171	0.841382198014441	0.000141119865807203	0.136852484109436	0.0207567111139389	0.00287114447921789
17_43205356_45363133	ENSG00000261575.2	RP11-259G18.1	Heart_Atrial_Appendage	COVID19_HGI_A2_ALL_eur_leave_23andme_20210107	17_43958172_A_G	5.98498e-10	0.002778	5273	4.63292370392864e-05	0.709003393838853	1.40736860158134e-05	0.215302209171637	0.075633994066455	0.00260776154267646
17_43205356_45363133	ENSG00000261575.2	RP11-259G18.1	Colon_Sigmoid	COVID19_HGI_B1_ALL_leave_UKBB_23andme_20210107	17_44018399_A_G	7.15897e-11	0.1463	4377	0.000140583645528179	0.87204792746486	1.69539200832049e-05	0.105143428599539	0.022651106369989	0.00707269250583181
17_43205356_45363133	ENSG00000261575.2	RP11-259G18.1	Brain_Caudate_basal_ganglia	COVID19_HGI_C2_ALL_leave_23andme_20210107	17_43949008_C_T	1.63492e-15	1.253e-05	5051	2.53731219128309e-08	0.180732392481331	8.20323119425251e-08	0.584079822871385	0.235187677241849	0.00573258926550832
17_43205356_45363133	ENSG00000261575.2	RP11-259G18.1	Liver	COVID19_HGI_A2_ALL_eur_leave_23andme_20210107	17_44941323_C_T	0.274874	0.0002752	5265	0.525098011959489	0.233523783479932	0.159450598652121	0.0709005098500311	0.0110270960584265	0.0186178588062895
17_43205356_45363133	ENSG00000261575.2	RP11-259G18.1	Brain_Putamen_basal_ganglia	COVID19_HGI_A2_ALL_leave_UKBB_23andme_20210107	17_44083081_G_A	1.27381e-14	0.0109	4858	5.29097649933458e-06	0.862514312971275	6.31903382961914e-07	0.102975916305822	0.0345038478430206	0.00232258922732361
17_43205356_45363133	ENSG00000261575.2	RP11-259G18.1	Skin_Not_Sun_Exposed_Suprapubic	COVID19_HGI_A2_ALL_leave_23andme_20210107	17_44069180_C_G	3.65615e-21	0.000268	4855	5.19075987933653e-14	0.431846112364838	4.87006984377922e-14	0.405003101915245	0.163150785719815	0.00916338230625028
17_43205356_45363133	ENSG00000261575.2	RP11-259G18.1	Minor_Salivary_Gland	COVID19_HGI_B2_ALL_eur_leave_ukbb_23andme_20210107	17_44137189_A_T	0.000106988	0.0002887	4934	0.0979387222423481	0.429731158198137	0.0675244578298266	0.296172171543287	0.108633490186401	0.00191437716460297
17_43205356_45363133	ENSG00000261575.2	RP11-259G18.1	Thyroid	COVID19_HGI_B2_ALL_eur_leave_23andme_20210107	17_44219831_T_A	9.45843e-14	9.688e-08	4946	7.98071205782536e-12	0.00223577765801908	2.52997925298823e-09	0.708478434199546	0.289285785604476	0.00585341037123486
17_43205356_45363133	ENSG00000261575.2	RP11-259G18.1	Brain_Cerebellum	COVID19_HGI_B1_ALL_eur_leave_23andme_20210107	17_43761381_A_G	1.84589e-36	0.0005728	4768	8.51737217217943e-21	0.0789546836557614	7.66318433991696e-20	0.710154093567015	0.210891222777226	0.00311079931817694
17_43205356_45363133	ENSG00000261575.2	RP11-259G18.1	Pancreas	COVID19_HGI_C2_ALL_eur_leave_23andme_20210107	17_43959261_G_A	1.94227e-18	2.788e-05	5196	5.00566362814106e-11	0.220935367212336	1.26191920517279e-10	0.556751954269534	0.22231267834188	0.00605156691292594
17_43205356_45363133	ENSG00000261575.2	RP11-259G18.1	Brain_Amygdala	COVID19_HGI_C2_ALL_eur_leave_23andme_20210107	17_43922942_T_C	8.1873e-09	1.587e-05	5154	0.000533434084178157	0.221429515756804	0.00134469751463865	0.557967803716427	0.218724548927952	0.00498138110133683
17_43205356_45363133	ENSG00000261575.2	RP11-259G18.1	Brain_Hypothalamus	COVID19_HGI_A2_ALL_eur_leave_ukbb_23andme_20210107	17_44106806_G_A	1.58094e-08	0.02238	5267	0.00308996587696064	0.924739348263785	0.000193896910777921	0.0580138956795587	0.0139628932689172	0.00180315672669039
17_43205356_45363133	ENSG00000261575.2	RP11-259G18.1	Brain_Cerebellar_Hemisphere	COVID19_HGI_B2_ALL_leave_23andme_20210107	17_44219831_T_A	1.01794e-31	9.948e-10	4624	2.41567270655904e-19	7.79123628790153e-05	2.0937048743722e-15	0.674954815003885	0.32496727263323	0.0444060672107033
17_43205356_45363133	ENSG00000261575.2	RP11-259G18.1	Brain_Hippocampus	COVID19_HGI_B2_ALL_eur_leave_ukbb_23andme_20210107	17_44038785_A_G	2.55381e-05	0.0004051	4929	0.058891038126891	0.461392972488843	0.0405982204290731	0.317953269188539	0.121164499766653	0.00225539184335643
17_43205356_45363133	ENSG00000261575.2	RP11-259G18.1	Artery_Tibial	COVID19_HGI_B1_ALL_eur_leave_23andme_20210107	17_44083402_G_A	2.90496e-09	0.0007135	4775	6.82587034064369e-06	0.0790933441884414	6.14143565930422e-05	0.71141658360238	0.209421831982246	0.00282698719777563
17_43205356_45363133	ENSG00000261575.2	RP11-259G18.1	Artery_Aorta	COVID19_HGI_B2_ALL_eur_leave_23andme_20210107	17_44044985_A_G	5.69684e-13	4.155e-07	4946	5.23037704260278e-10	0.00221159485211305	1.65809082036932e-07	0.700804503364966	0.296983735450802	0.00334085410113504
17_43205356_45363133	ENSG00000261575.2	RP11-259G18.1	Brain_Hypothalamus	COVID19_HGI_A2_ALL_leave_UKBB_23andme_20210107	17_44212782_T_C	1.02305e-08	0.004531	4863	0.00289658705847975	0.860145100022826	0.000346105663717593	0.102742634197239	0.0338695730577375	0.00373810123101138
17_43205356_45363133	ENSG00000261575.2	RP11-259G18.1	Nerve_Tibial	COVID19_HGI_C2_ALL_leave_UKBB_23andme_20210107	17_44219831_T_A	4.88936e-12	2.535e-05	4892	6.03004684131682e-08	0.562662416164117	3.35552186826996e-08	0.312978688583886	0.124358801396311	0.0165663435171471
17_43205356_45363133	ENSG00000261575.2	RP11-259G18.1	Pancreas	COVID19_HGI_B2_ALL_leave_UKBB_23andme_20210107	17_44057595_G_A	6.1218e-19	2.219e-05	4283	2.51999899629457e-11	0.097720987325313	1.58500678848277e-10	0.614348934919631	0.287930077571356	0.0090800979236191
17_43205356_45363133	ENSG00000261575.2	RP11-259G18.1	Heart_Atrial_Appendage	COVID19_HGI_B2_ALL_leave_UKBB_23andme_20210107	17_44072984_A_G	6.10233e-09	2.178e-05	4283	7.50123482213468e-06	0.0989544411209297	4.71806065501186e-05	0.622116059298568	0.27887481773913	0.00233786170585291
17_43205356_45363133	ENSG00000261575.2	RP11-259G18.1	Skin_Not_Sun_Exposed_Suprapubic	COVID19_HGI_C2_ALL_leave_UKBB_23andme_20210107	17_44219831_T_A	1.4704e-20	2.535e-05	4892	6.85854957651894e-14	0.559082367783871	3.81655627132693e-14	0.310980932026203	0.129936700189819	0.0325578406770472
17_43205356_45363133	ENSG00000261575.2	RP11-259G18.1	Brain_Nucleus_accumbens_basal_ganglia	COVID19_HGI_C2_ALL_leave_UKBB_23andme_20210107	17_43949008_C_T	5.20698e-15	8.465e-05	4881	3.7217860327687e-07	0.563288415834678	2.07090806696182e-07	0.313306361094338	0.123404643801574	0.0136487359049537
17_43205356_45363133	ENSG00000261575.2	RP11-259G18.1	Brain_Caudate_basal_ganglia	COVID19_HGI_B1_ALL_eur_leave_ukbb_23andme_20210107	17_43749942_A_G	2.69325e-16	0.9398	4768	1.27787327461993e-07	0.842393571739551	2.07493804661029e-08	0.136762239771092	0.020844039952649	0.00245548392541979
17_43205356_45363133	ENSG00000261575.2	RP11-259G18.1	Prostate	COVID19_HGI_A2_ALL_leave_UKBB_23andme_20210107	17_44139662_C_T	3.23351e-10	0.007307	4865	0.000238570159846286	0.862710504374861	2.85121632993368e-05	0.103070907864393	0.0339515054376	0.00288664762463639
17_43205356_45363133	ENSG00000261575.2	RP11-259G18.1	Adipose_Subcutaneous	COVID19_HGI_C2_ALL_eur_leave_ukbb_23andme_20210107	17_44157597_A_G	1.85449e-12	0.0001014	5199	5.86490412047989e-08	0.564219839773986	3.26098823579183e-08	0.313593813547279	0.122186255419811	0.00789519040342503
17_43205356_45363133	ENSG00000261575.2	RP11-259G18.1	Small_Intestine_Terminal_Ileum	COVID19_HGI_B2_ALL_eur_leave_23andme_20210107	17_44219831_T_A	2.66205e-08	9.688e-08	4939	4.00730628403049e-06	0.00222415179065434	0.00127036293041803	0.704790402995009	0.291711074977634	0.00699681633334406
17_43205356_45363133	ENSG00000261575.2	RP11-259G18.1	Brain_Substantia_nigra	COVID19_HGI_C2_ALL_eur_leave_ukbb_23andme_20210107	17_43949008_C_T	0.000833846	8.078e-05	5167	0.233112732717233	0.369827640713774	0.129557771510618	0.205478207533352	0.0620236475250238	0.00737743871656569
17_43205356_45363133	ENSG00000261575.2	RP11-259G18.1	Esophagus_Mucosa	COVID19_HGI_B1_ALL_eur_leave_ukbb_23andme_20210107	17_43783803_A_G	1.80422e-20	0.1704	4777	5.53899379022828e-13	0.841988738934484	9.01064977061037e-14	0.13695085045741	0.0210604106074607	0.00491485433861082
17_43205356_45363133	ENSG00000261575.2	RP11-259G18.1	Brain_Cortex	COVID19_HGI_B1_ALL_leave_23andme_20210107	17_44063723_A_C	2.86219e-15	4.107e-05	4764	6.59420701424251e-09	0.0262006352721138	2.06518394150978e-07	0.820402146739145	0.15339700487614	0.00528364614550952
17_43205356_45363133	ENSG00000261575.2	RP11-259G18.1	Stomach	COVID19_HGI_B2_ALL_eur_leave_ukbb_23andme_20210107	17_44157597_A_G	0.00159766	0.0002933	4947	0.308565961720512	0.254267419971162	0.212768157107981	0.175278093490268	0.0491203677100772	0.011771787008677
17_43205356_45363133	ENSG00000261575.2	RP11-259G18.1	Artery_Aorta	COVID19_HGI_B1_ALL_leave_UKBB_23andme_20210107	17_44083402_G_A	1.03751e-13	0.1538	4377	2.22111734690432e-07	0.871443300508623	2.67859364816998e-08	0.105069676932256	0.0234867736614493	0.00372186383753787
17_43205356_45363133	ENSG00000261575.2	RP11-259G18.1	Nerve_Tibial	COVID19_HGI_A2_ALL_leave_UKBB_23andme_20210107	17_44812188_C_T	2.60713e-13	0.008503	4867	9.07811124236141e-08	0.862811197956191	1.08514787228372e-08	0.103101654591245	0.0340870458199706	0.00440996857999215
17_43205356_45363133	ENSG00000261575.2	RP11-259G18.1	Uterus	COVID19_HGI_A2_ALL_leave_UKBB_23andme_20210107	17_44069180_C_G	2.05397e-08	0.005834	4865	0.00330451649361864	0.859282006216902	0.00039497485630741	0.102671991190042	0.0343465112431295	0.00166578030246404
17_43205356_45363133	ENSG00000261575.2	RP11-259G18.1	Adrenal_Gland	COVID19_HGI_C2_ALL_eur_leave_ukbb_23andme_20210107	17_43999406_A_G	0.165385	7.103e-05	5199	0.408831051916176	0.217821572681942	0.227317143356124	0.1210876231596	0.0249426088861575	0.00630542379563017
17_43205356_45363133	ENSG00000261575.2	RP11-259G18.1	Lung	COVID19_HGI_B1_ALL_leave_UKBB_23andme_20210107	17_44095467_T_C	2.48871e-06	0.02937	4377	0.009530034546823	0.862615357073997	0.00114929047038145	0.104005843614286	0.0226994742945128	0.00973703208607161
17_43205356_45363133	ENSG00000261575.2	RP11-259G18.1	Brain_Putamen_basal_ganglia	COVID19_HGI_C2_ALL_eur_leave_23andme_20210107	17_44219831_T_A	1.45176e-14	1.064e-05	5172	1.34414712918057e-06	0.219779612076291	3.38842191233388e-06	0.55380970905663	0.226405946298037	0.0251729142761409
17_43205356_45363133	ENSG00000261575.2	RP11-259G18.1	Esophagus_Mucosa	COVID19_HGI_B2_ALL_leave_UKBB_23andme_20210107	17_44157597_A_G	7.06706e-20	2.441e-05	4283	6.75297860566063e-14	0.0983430564732611	4.24742904588039e-13	0.618266109937886	0.28339083358836	0.00588951540272764
17_43205356_45363133	ENSG00000261575.2	RP11-259G18.1	Vagina	COVID19_HGI_C2_ALL_leave_UKBB_23andme_20210107	17_44219831_T_A	5.11885e-08	2.535e-05	4886	0.00155563419502064	0.560551783763255	0.000865625662986535	0.311791287516021	0.125235668862717	0.00922940293563613
17_43205356_45363133	ENSG00000261575.2	RP11-259G18.1	Small_Intestine_Terminal_Ileum	COVID19_HGI_B2_ALL_leave_23andme_20210107	17_44219831_T_A	2.66205e-08	9.948e-10	4623	1.50495208922939e-07	7.97551434913207e-05	0.00130436773934252	0.690943810182109	0.307671916439848	0.0207077990104997
17_43205356_45363133	ENSG00000261575.2	RP11-259G18.1	Artery_Coronary	COVID19_HGI_C2_ALL_leave_23andme_20210107	17_44219831_T_A	0.00222878	2.953e-06	5058	0.0412256187656327	0.156128048688928	0.133284917128001	0.504606662971134	0.164754752446305	0.0129938743325499
17_43205356_45363133	ENSG00000261575.2	RP11-259G18.1	Heart_Atrial_Appendage	COVID19_HGI_B1_ALL_eur_leave_23andme_20210107	17_44353728_T_G	5.38019e-10	0.0002506	4775	5.65489622070354e-06	0.0789863862896996	5.08787591418245e-05	0.710453169952466	0.210503910102472	0.00601821876036657
17_43205356_45363133	ENSG00000261575.2	RP11-259G18.1	Brain_Amygdala	COVID19_HGI_A2_ALL_leave_UKBB_23andme_20210107	17_44139662_C_T	2.19052e-09	0.007307	4838	0.00208729107647312	0.861731093646909	0.000247409803529013	0.102108478706531	0.0338257267665583	0.00204125888769396
17_43205356_45363133	ENSG00000261575.2	RP11-259G18.1	Adipose_Subcutaneous	COVID19_HGI_B1_ALL_eur_leave_23andme_20210107	17_44091988_T_C	4.68103e-13	0.0004019	4775	8.92182914101519e-09	0.0788971250218832	8.02723123915701e-08	0.709649110391937	0.211453675392037	0.0067251381464353
17_43205356_45363133	ENSG00000261575.2	RP11-259G18.1	Brain_Frontal_Cortex_BA9	COVID19_HGI_A2_ALL_eur_leave_23andme_20210107	17_44096486_C_T	4.89126e-12	0.001441	5262	5.21454079398512e-05	0.705210752104049	1.58372902221413e-05	0.214101756084328	0.0806195091134606	0.0023239948447029
17_43205356_45363133	ENSG00000261575.2	RP11-259G18.1	Brain_Frontal_Cortex_BA9	COVID19_HGI_C2_ALL_eur_leave_ukbb_23andme_20210107	17_44219831_T_A	1.85776e-11	6.244e-05	5189	4.18025099254694e-05	0.564440667421268	2.32411395185988e-05	0.313692951051333	0.121801337877956	0.0101265920550936
17_43205356_45363133	ENSG00000261575.2	RP11-259G18.1	Artery_Tibial	COVID19_HGI_A2_ALL_eur_leave_ukbb_23andme_20210107	17_44207778_A_G	3.53214e-09	0.02286	5284	7.28232008551216e-05	0.927482458017964	4.57950373147114e-06	0.0583108183261223	0.0141293209513272	0.00437708975587938
17_43205356_45363133	ENSG00000261575.2	RP11-259G18.1	Skin_Sun_Exposed_Lower_leg	COVID19_HGI_B1_ALL_eur_leave_ukbb_23andme_20210107	17_44352639_G_A	5.37243e-29	0.1154	4777	1.034232974369e-19	0.841577529440466	1.68245559864974e-20	0.136883477690514	0.0215389928690217	0.0149867815597112
17_43205356_45363133	ENSG00000261575.2	RP11-259G18.1	Uterus	COVID19_HGI_B1_ALL_leave_23andme_20210107	17_43933307_T_C	1.48984e-06	5.392e-08	4766	9.83114533014722e-05	0.024540200887725	0.00307890667767295	0.768343222211069	0.203939358770231	0.285478807621032
17_43205356_45363133	ENSG00000261575.2	RP11-259G18.1	Testis	COVID19_HGI_C2_ALL_leave_UKBB_23andme_20210107	17_44079567_C_T	5.61176e-46	7.68e-05	4892	4.92607741524796e-30	0.556409584452945	2.74119935161988e-30	0.30948945213309	0.134100963413966	0.00691718906777656
17_43205356_45363133	ENSG00000261575.2	RP11-259G18.1	Colon_Transverse	COVID19_HGI_B2_ALL_eur_leave_ukbb_23andme_20210107	17_44132269_T_C	1.85366e-09	0.000424	4945	0.00017983508001693	0.507123648106912	0.000124001473056911	0.349533338654222	0.143039176685793	0.00902078547254871
17_43205356_45363133	ENSG00000261575.2	RP11-259G18.1	Brain_Frontal_Cortex_BA9	COVID19_HGI_B1_ALL_eur_leave_ukbb_23andme_20210107	17_44095467_T_C	7.90912e-12	0.07627	4766	6.80928426480898e-05	0.842226722461294	1.10538173845087e-05	0.136701458974806	0.0209926719038673	0.00199787378588751
17_43205356_45363133	ENSG00000261575.2	RP11-259G18.1	Brain_Caudate_basal_ganglia	COVID19_HGI_C2_ALL_eur_leave_ukbb_23andme_20210107	17_43949008_C_T	1.63492e-15	8.078e-05	5191	7.90519390788573e-08	0.564210306067974	4.39514310733296e-08	0.313568381051669	0.122221189876987	0.00713157929082428
17_43205356_45363133	ENSG00000261575.2	RP11-259G18.1	Nerve_Tibial	COVID19_HGI_B1_ALL_eur_leave_ukbb_23andme_20210107	17_44790203_A_G	1.51102e-13	0.1732	4777	9.71011903523719e-08	0.842117403197064	1.57960967589121e-08	0.136971930986842	0.0209105529188078	0.00450403917090297
17_43205356_45363133	ENSG00000261575.2	RP11-259G18.1	Brain_Cortex	COVID19_HGI_B1_ALL_eur_leave_ukbb_23andme_20210107	17_44132887_C_T	5.0008e-16	0.1339	4770	2.20408267488519e-07	0.842193907637414	3.5817444114307e-08	0.136839749547792	0.0209660865890823	0.00396504839055144
17_43205356_45363133	ENSG00000261575.2	RP11-259G18.1	Brain_Hypothalamus	COVID19_HGI_B1_ALL_eur_leave_23andme_20210107	17_44189067_A_G	8.21123e-07	7.033e-07	4760	0.000279123326678055	0.0759714962623477	0.00251107298691768	0.683223214430599	0.238015092993457	0.12598631338183
17_43205356_45363133	ENSG00000261575.2	RP11-259G18.1	Brain_Amygdala	COVID19_HGI_B2_ALL_eur_leave_ukbb_23andme_20210107	17_44219831_T_A	2.56036e-08	0.0001441	4910	0.00127090139447685	0.506979860378012	0.000875297244530175	0.349026133870832	0.14184780711215	0.00231554499379943
17_43205356_45363133	ENSG00000261575.2	RP11-259G18.1	Breast_Mammary_Tissue	COVID19_HGI_C2_ALL_leave_23andme_20210107	17_43785349_T_C	2.2277e-05	7.924e-06	5058	0.00542374535932156	0.178710761124508	0.0175352965555291	0.577561923643946	0.220768273316696	0.0149158392599616
17_43205356_45363133	ENSG00000261575.2	RP11-259G18.1	Esophagus_Muscularis	COVID19_HGI_B1_ALL_leave_23andme_20210107	17_43762255_T_C	1.99555e-17	9.126e-05	4768	1.57549528520297e-12	0.0262261431112266	4.93417030872074e-11	0.821203468357172	0.152570388480686	0.00391372186710316
17_43205356_45363133	ENSG00000261575.2	RP11-259G18.1	Heart_Left_Ventricle	COVID19_HGI_A2_ALL_leave_23andme_20210107	17_44212310_G_A	7.13357e-08	0.0001348	4855	0.000202342541649618	0.436237459807578	0.000189841628799713	0.409132060265849	0.154238295756124	0.0043679155089747
17_43205356_45363133	ENSG00000261575.2	RP11-259G18.1	Muscle_Skeletal	COVID19_HGI_C2_ALL_leave_23andme_20210107	17_44079567_C_T	1.06072e-05	1.144e-05	5058	0.000947498863882215	0.18736599652964	0.00306332109335601	0.605562530447701	0.203060653065421	0.00812699201176564
17_43205356_45363133	ENSG00000261575.2	RP11-259G18.1	Small_Intestine_Terminal_Ileum	COVID19_HGI_C2_ALL_leave_23andme_20210107	17_44219831_T_A	2.66205e-08	2.953e-06	5051	0.000313400133441753	0.180541141959594	0.0010132325561199	0.583460557634167	0.234671667716677	0.0199191128537176
17_43205356_45363133	ENSG00000261575.2	RP11-259G18.1	Cells_Transformed_fibroblasts	COVID19_HGI_B1_ALL_eur_leave_ukbb_23andme_20210107	17_44095467_T_C	6.03766e-11	0.07627	4777	3.24547395338808e-06	0.842369642114971	5.27962843814868e-07	0.13701326160012	0.0206133228481118	0.00284301567389178
17_43205356_45363133	ENSG00000261575.2	RP11-259G18.1	Brain_Cortex	COVID19_HGI_C2_ALL_leave_UKBB_23andme_20210107	17_44066995_C_T	1.69133e-15	0.000101	4889	1.38852895308926e-07	0.560545542049773	7.72656349045344e-08	0.311791704379758	0.127662537451938	0.0109625856977656
17_43205356_45363133	ENSG00000261575.2	RP11-259G18.1	Brain_Substantia_nigra	COVID19_HGI_B1_ALL_leave_23andme_20210107	17_43933307_T_C	0.881089	5.392e-08	4750	0.01129837636246	0.0169094069733281	0.353826899145764	0.529456874347013	0.0885084431714349	0.150254626242388
17_43205356_45363133	ENSG00000261575.2	RP11-259G18.1	Nerve_Tibial	COVID19_HGI_C2_ALL_eur_leave_ukbb_23andme_20210107	17_43949008_C_T	1.41915e-12	8.078e-05	5199	5.91474883805566e-08	0.567514010002827	3.28870276177417e-08	0.3154305601473	0.117055337815357	0.0131449880175311
17_43205356_45363133	ENSG00000261575.2	RP11-259G18.1	Brain_Spinal_cord_cervical_c-1	COVID19_HGI_B1_ALL_eur_leave_23andme_20210107	17_44189067_A_G	0.000469716	7.033e-07	4750	0.00704398439815525	0.072751789073515	0.0633627088985968	0.654221093820147	0.202620423809585	0.0791216329743861
17_43205356_45363133	ENSG00000261575.2	RP11-259G18.1	Muscle_Skeletal	COVID19_HGI_B2_ALL_eur_leave_ukbb_23andme_20210107	17_44044985_A_G	5.14345e-06	0.0004249	4947	0.00272622526210015	0.516422610817982	0.0018798376905994	0.355970349631392	0.123000976597925	0.00301450617508814
17_43205356_45363133	ENSG00000261575.2	RP11-259G18.1	Brain_Cerebellar_Hemisphere	COVID19_HGI_C2_ALL_leave_23andme_20210107	17_44219831_T_A	1.01794e-31	2.953e-06	5044	5.10770937790973e-16	0.17720150029457	1.65133178263956e-15	0.572645538076269	0.250152961629157	0.042973104126352
17_43205356_45363133	ENSG00000261575.2	RP11-259G18.1	Brain_Caudate_basal_ganglia	COVID19_HGI_B2_ALL_eur_leave_ukbb_23andme_20210107	17_44137189_A_T	1.8838e-15	0.0002887	4939	7.35844589192694e-08	0.507200955428095	5.07333431955099e-08	0.349550158225648	0.143248762028456	0.00206666192807003
17_43205356_45363133	ENSG00000261575.2	RP11-259G18.1	Lung	COVID19_HGI_B2_ALL_eur_leave_ukbb_23andme_20210107	17_44095467_T_C	2.48871e-06	0.0005393	4947	0.00519709860945725	0.507777877057444	0.00358360036627838	0.349999030155356	0.133442393811465	0.00557391179347389
17_43205356_45363133	ENSG00000261575.2	RP11-259G18.1	Prostate	COVID19_HGI_A2_ALL_leave_23andme_20210107	17_44139662_C_T	3.23351e-10	0.0003494	4853	0.000120393561706226	0.43470834231782	0.000112954197413613	0.407689456339001	0.157368853584059	0.00281716939060903
17_43205356_45363133	ENSG00000261575.2	RP11-259G18.1	Breast_Mammary_Tissue	COVID19_HGI_A2_ALL_eur_leave_23andme_20210107	17_44157622_T_G	6.44567e-06	0.001191	5273	0.0207974371177839	0.689225563917651	0.00631775135172445	0.209295459687121	0.0743637879257195	0.0050665973673371
17_43205356_45363133	ENSG00000261575.2	RP11-259G18.1	Muscle_Skeletal	COVID19_HGI_B1_ALL_leave_UKBB_23andme_20210107	17_44090778_T_A	2.35838e-08	0.1429	4377	0.0049810409925765	0.866333676815917	0.000600696977248203	0.104453328826299	0.02363125638796	0.0763853147937896
17_43205356_45363133	ENSG00000261575.2	RP11-259G18.1	Muscle_Skeletal	COVID19_HGI_A2_ALL_leave_UKBB_23andme_20210107	17_44090778_T_A	2.35838e-08	0.5776	4867	0.00436471460007825	0.862997256257186	0.000521734161980655	0.103128994730666	0.028987300250089	0.00419867267334783
17_43205356_45363133	ENSG00000261575.2	RP11-259G18.1	Lung	COVID19_HGI_B2_ALL_eur_leave_23andme_20210107	17_44157622_T_G	4.83235e-06	3.767e-07	4946	2.31088636985276e-05	0.00225751042386491	0.00732578061879586	0.715382250107354	0.275011349986287	0.00542236540526716
17_43205356_45363133	ENSG00000261575.2	RP11-259G18.1	Esophagus_Gastroesophageal_Junction	COVID19_HGI_B1_ALL_leave_UKBB_23andme_20210107	17_44222460_T_G	1.52862e-15	0.1445	4377	4.7888700971105e-08	0.871098146700339	5.77521806396659e-09	0.105027665170121	0.0238741344656206	0.0037188878185542
17_43205356_45363133	ENSG00000261575.2	RP11-259G18.1	Cells_EBV-transformed_lymphocytes	COVID19_HGI_B2_ALL_leave_UKBB_23andme_20210107	17_44219831_T_A	1.11401e-09	6.81e-06	4283	0.000100700027332327	0.0980081668342426	0.000633374168627968	0.616158041678577	0.28509971729122	0.0164688033555639
17_43205356_45363133	ENSG00000261575.2	RP11-259G18.1	Adrenal_Gland	COVID19_HGI_B1_ALL_eur_leave_ukbb_23andme_20210107	17_43849514_T_C	0.730436	0.0003319	4775	0.572265330347281	0.279825435239259	0.0930164468237532	0.0454736222432091	0.00941916534649773	0.0446418549294699
17_43205356_45363133	ENSG00000261575.2	RP11-259G18.1	Skin_Sun_Exposed_Lower_leg	COVID19_HGI_C2_ALL_eur_leave_23andme_20210107	17_44078832_G_A	3.92021e-28	1.828e-05	5196	2.46946199610912e-20	0.222932984574687	6.2254712877935e-20	0.561794953954776	0.215272061470535	0.0250955962122536
17_43205356_45363133	ENSG00000261575.2	RP11-259G18.1	Vagina	COVID19_HGI_B2_ALL_eur_leave_ukbb_23andme_20210107	17_44219831_T_A	5.11885e-08	0.0001441	4932	0.00142549307257811	0.506385974817609	0.000982838201051581	0.348996969923421	0.14220872398534	0.00208207818342565
17_43205356_45363133	ENSG00000261575.2	RP11-259G18.1	Brain_Frontal_Cortex_BA9	COVID19_HGI_B2_ALL_leave_UKBB_23andme_20210107	17_44219831_T_A	1.85776e-11	6.81e-06	4281	8.29648048324391e-06	0.0975781441387376	5.21823640779725e-05	0.613448231633575	0.288913145383126	0.00942343809002795
17_43205356_45363133	ENSG00000261575.2	RP11-259G18.1	Brain_Substantia_nigra	COVID19_HGI_A2_ALL_eur_leave_ukbb_23andme_20210107	17_44941323_C_T	0.96206	0.000271	5247	0.359377066853592	0.574921745916948	0.0223473873550296	0.0357431373396189	0.00761066253481183	0.026165677310236
17_43205356_45363133	ENSG00000261575.2	RP11-259G18.1	Brain_Amygdala	COVID19_HGI_B1_ALL_eur_leave_23andme_20210107	17_43933307_T_C	3.7228e-07	1.851e-06	4733	0.000204187647219883	0.0778188663218139	0.00183649108890072	0.699692874769189	0.220447580172877	0.0333656102072293
17_43205356_45363133	ENSG00000261575.2	RP11-259G18.1	Brain_Cortex	COVID19_HGI_C2_ALL_eur_leave_23andme_20210107	17_44066995_C_T	1.69133e-15	2.213e-05	5190	5.3349914978724e-08	0.220291590952759	1.34492066931701e-07	0.555117839061742	0.224590382143518	0.00869630363533813
17_43205356_45363133	ENSG00000261575.2	RP11-259G18.1	Esophagus_Mucosa	COVID19_HGI_B2_ALL_eur_leave_ukbb_23andme_20210107	17_43958079_C_T	4.15161e-20	0.0005918	4947	3.16993370077007e-13	0.506785046380826	2.18579180900786e-13	0.349303966436178	0.143910987182461	0.00571474049873418
17_43205356_45363133	ENSG00000261575.2	RP11-259G18.1	Muscle_Skeletal	COVID19_HGI_B1_ALL_leave_23andme_20210107	17_44090778_T_A	2.35838e-08	0.001424	4768	0.000141083679291541	0.0264243993341618	0.00441848927091981	0.827423477589736	0.141592550125892	0.016466697675233
17_43205356_45363133	ENSG00000261575.2	RP11-259G18.1	Breast_Mammary_Tissue	COVID19_HGI_B1_ALL_leave_23andme_20210107	17_43933307_T_C	0.015614	5.392e-08	4768	0.000808101108845947	0.0255098631154646	0.0253082858143769	0.798773826544602	0.149599923416711	0.0396481920007223
17_43205356_45363133	ENSG00000261575.2	RP11-259G18.1	Minor_Salivary_Gland	COVID19_HGI_A2_ALL_eur_leave_23andme_20210107	17_44139662_C_T	4.3761e-05	0.001281	5249	0.128814792334056	0.592553986117259	0.0390350888355521	0.179503116059238	0.0600930166538951	0.00159057572373069
17_43205356_45363133	ENSG00000261575.2	RP11-259G18.1	Brain_Frontal_Cortex_BA9	COVID19_HGI_B1_ALL_leave_23andme_20210107	17_43933307_T_C	3.67746e-07	5.392e-08	4760	2.01673503098889e-06	0.0260858930955354	6.31580068674398e-05	0.816773751107648	0.157075181054919	0.0253921756234896
17_43205356_45363133	ENSG00000261575.2	RP11-259G18.1	Testis	COVID19_HGI_B2_ALL_eur_leave_ukbb_23andme_20210107	17_44097235_G_C	2.89626e-47	0.0006569	4947	4.49121264150623e-30	0.501432089747636	3.09686470790604e-30	0.345603842858198	0.152964067394172	0.00728773521675968
17_43205356_45363133	ENSG00000261575.2	RP11-259G18.1	Stomach	COVID19_HGI_B1_ALL_leave_23andme_20210107	17_43933307_T_C	0.321517	5.392e-08	4768	0.0158946570661771	0.0127572424944468	0.49779231775439	0.399459991860482	0.0740957908245048	0.255861723343101
17_43205356_45363133	ENSG00000261575.2	RP11-259G18.1	Liver	COVID19_HGI_B2_ALL_eur_leave_23andme_20210107	17_44219831_T_A	0.810518	9.688e-08	4939	0.00212023501162434	0.000883204179126941	0.672138874460973	0.279940962021642	0.0449167243266327	0.00608424818060501
17_43205356_45363133	ENSG00000261575.2	RP11-259G18.1	Esophagus_Mucosa	COVID19_HGI_B1_ALL_leave_23andme_20210107	17_44078832_G_A	1.01657e-19	9.465e-05	4768	1.65189171014277e-14	0.0263414928500743	5.17343028948409e-13	0.824819748128708	0.148838759020685	0.00339316480251519
17_43205356_45363133	ENSG00000261575.2	RP11-259G18.1	Skin_Sun_Exposed_Lower_leg	COVID19_HGI_A2_ALL_eur_leave_ukbb_23andme_20210107	17_44044985_A_G	1.511e-28	0.02247	5284	1.02628188264577e-19	0.92770208958911	6.4537972183723e-21	0.0583247861046234	0.0139731243062675	0.0100943150026539
17_43205356_45363133	ENSG00000261575.2	RP11-259G18.1	Brain_Nucleus_accumbens_basal_ganglia	COVID19_HGI_A2_ALL_eur_leave_ukbb_23andme_20210107	17_43848968_G_T	2.26698e-16	0.04996	5270	5.92898165293589e-07	0.927813447008285	3.72161956395527e-08	0.0582248542661774	0.0139610686111779	0.00462295996929135
17_43205356_45363133	ENSG00000261575.2	RP11-259G18.1	Artery_Tibial	COVID19_HGI_C2_ALL_eur_leave_23andme_20210107	17_43949008_C_T	2.55888e-08	1.673e-05	5196	1.75340597604365e-05	0.22243110961302	4.42030635697337e-05	0.560528028731308	0.216979124532341	0.00621615188717328
17_43205356_45363133	ENSG00000261575.2	RP11-259G18.1	Brain_Amygdala	COVID19_HGI_C2_ALL_leave_UKBB_23andme_20210107	17_44219831_T_A	2.56036e-08	2.535e-05	4860	0.00138564751550647	0.560922509336145	0.000770744743095514	0.311879324789085	0.125041773616168	0.0102446621301452
17_43205356_45363133	ENSG00000261575.2	RP11-259G18.1	Prostate	COVID19_HGI_B2_ALL_eur_leave_ukbb_23andme_20210107	17_44139662_C_T	3.23351e-10	0.0004079	4942	0.000145404145809547	0.507443838588258	0.000100257905296545	0.349746058261135	0.142564441099501	0.00306557791604753
17_43205356_45363133	ENSG00000261575.2	RP11-259G18.1	Brain_Substantia_nigra	COVID19_HGI_B2_ALL_leave_UKBB_23andme_20210107	17_44219831_T_A	0.00193284	6.81e-06	4278	0.0497935193055274	0.0671562654063001	0.313185647819401	0.422244264821024	0.147620302647748	0.00684568757289706
17_43205356_45363133	ENSG00000261575.2	RP11-259G18.1	Minor_Salivary_Gland	COVID19_HGI_A2_ALL_leave_23andme_20210107	17_44863133_T_C	0.000988647	5.84e-05	4854	0.0819676520245074	0.370667194311881	0.076903196941301	0.347642323564103	0.122819633158208	0.00237609472148596
17_43205356_45363133	ENSG00000261575.2	RP11-259G18.1	Pituitary	COVID19_HGI_B2_ALL_eur_leave_23andme_20210107	17_44036408_T_G	8.69504e-13	1.771e-06	4945	4.43749543989847e-08	0.00221778397706085	1.40673803367114e-05	0.702768499446197	0.294999604821451	0.00543981657257199
17_43205356_45363133	ENSG00000261575.2	RP11-259G18.1	Skin_Not_Sun_Exposed_Suprapubic	COVID19_HGI_B1_ALL_leave_UKBB_23andme_20210107	17_44083402_G_A	7.28585e-22	0.1538	4377	1.16278166205974e-13	0.871622851481779	1.40227601146007e-14	0.105091531338932	0.023285617179157	0.00595067290174406
17_43205356_45363133	ENSG00000261575.2	RP11-259G18.1	Brain_Substantia_nigra	COVID19_HGI_B1_ALL_eur_leave_23andme_20210107	17_44189067_A_G	0.670004	7.033e-07	4744	0.0362272201136677	0.0525119707935748	0.325869347468897	0.472240001862982	0.113151459760879	0.0385003064243944
17_43205356_45363133	ENSG00000261575.2	RP11-259G18.1	Ovary	COVID19_HGI_B2_ALL_leave_23andme_20210107	17_44219831_T_A	6.42683e-09	9.948e-10	4626	2.53221117710115e-07	7.85948808847959e-05	0.00219471078185408	0.680878441066903	0.31684800004924	0.0293697295794828
17_43205356_45363133	ENSG00000261575.2	RP11-259G18.1	Vagina	COVID19_HGI_C2_ALL_leave_23andme_20210107	17_44219831_T_A	5.11885e-08	2.953e-06	5046	0.000489995058914433	0.180704897784432	0.00158416389674777	0.583989343357907	0.233231599901999	0.0102615519523622
17_43205356_45363133	ENSG00000261575.2	RP11-259G18.1	Pituitary	COVID19_HGI_A2_ALL_leave_23andme_20210107	17_44036408_T_G	8.69504e-13	0.0004542	4855	8.36964575928599e-06	0.433027211112041	7.85256115923884e-06	0.406113539027199	0.160843027653842	0.0124770810465357
17_43205356_45363133	ENSG00000261575.2	RP11-259G18.1	Colon_Sigmoid	COVID19_HGI_B2_ALL_leave_UKBB_23andme_20210107	17_44038785_A_G	6.0317e-10	1.898e-05	4283	1.66256108852903e-05	0.0999755168712816	0.00010457030401443	0.628545849060972	0.271357438152846	0.00749838993392226
17_43205356_45363133	ENSG00000261575.2	RP11-259G18.1	Brain_Cerebellar_Hemisphere	COVID19_HGI_B1_ALL_eur_leave_ukbb_23andme_20210107	17_44099669_G_A	1.77509e-32	0.1262	4757	2.61378149234218e-15	0.842788095364128	4.22376810400661e-16	0.136170200220924	0.0210417044149483	0.004218672327786
17_43205356_45363133	ENSG00000261575.2	RP11-259G18.1	Brain_Spinal_cord_cervical_c-1	COVID19_HGI_C2_ALL_leave_23andme_20210107	17_44219831_T_A	1.38019e-05	2.953e-06	5028	0.0152572870153864	0.17188761876746	0.0493251135263139	0.555485526816207	0.208044453874634	0.0180555418352195
17_43205356_45363133	ENSG00000261575.2	RP11-259G18.1	Skin_Not_Sun_Exposed_Suprapubic	COVID19_HGI_B1_ALL_eur_leave_23andme_20210107	17_44083402_G_A	7.28585e-22	0.0007135	4775	1.03197751751343e-14	0.0793260457320929	9.2850042695941e-14	0.713512528017382	0.207161426250421	0.0056913131527418
17_43205356_45363133	ENSG00000261575.2	RP11-259G18.1	Skin_Sun_Exposed_Lower_leg	COVID19_HGI_A2_ALL_eur_leave_23andme_20210107	17_44044985_A_G	1.511e-28	0.001254	5273	7.8097569472198e-20	0.705786620359585	2.37241263096532e-20	0.214320773666166	0.0798926059742475	0.0118145633662349
17_43205356_45363133	ENSG00000261575.2	RP11-259G18.1	Brain_Caudate_basal_ganglia	COVID19_HGI_C2_ALL_leave_UKBB_23andme_20210107	17_43949008_C_T	1.63492e-15	8.465e-05	4885	8.04088100728535e-08	0.561712731510166	4.47429374053772e-08	0.312435390765401	0.125851752572685	0.00656636177145029
17_43205356_45363133	ENSG00000261575.2	RP11-259G18.1	Lung	COVID19_HGI_C2_ALL_eur_leave_ukbb_23andme_20210107	17_43998151_C_T	2.55086e-05	7.598e-05	5199	0.00554007853364496	0.562985649034345	0.00308037958548943	0.312914288778643	0.115479604067878	0.00633069752675918
17_43205356_45363133	ENSG00000261575.2	RP11-259G18.1	Brain_Spinal_cord_cervical_c-1	COVID19_HGI_A2_ALL_leave_23andme_20210107	17_44863133_T_C	1.77834e-05	5.84e-05	4844	0.0362179989660409	0.406084536773754	0.0339781127970169	0.380827525909572	0.142891825553616	0.00531225766818935
17_43205356_45363133	ENSG00000261575.2	RP11-259G18.1	Esophagus_Mucosa	COVID19_HGI_A2_ALL_leave_UKBB_23andme_20210107	17_43958079_C_T	4.15161e-20	0.008704	4867	5.22329214110327e-13	0.863133436998705	6.24363835374205e-14	0.103140534304827	0.0337260286958842	0.00543443005684237
17_43205356_45363133	ENSG00000261575.2	RP11-259G18.1	Ovary	COVID19_HGI_C2_ALL_eur_leave_23andme_20210107	17_44219831_T_A	6.42683e-09	1.064e-05	5190	0.000646045403173452	0.219765250011684	0.00162863900138646	0.553789921683603	0.224170143900153	0.0112021941143963
17_43205356_45363133	ENSG00000261575.2	RP11-259G18.1	Colon_Transverse	COVID19_HGI_C2_ALL_eur_leave_ukbb_23andme_20210107	17_44110271_G_A	2.81162e-08	8.277e-05	5197	0.000192925133117286	0.5655987711765	0.00010726840148974	0.314359118812263	0.119741916476629	0.0110955602864019
17_43205356_45363133	ENSG00000261575.2	RP11-259G18.1	Brain_Cerebellum	COVID19_HGI_A2_ALL_leave_UKBB_23andme_20210107	17_43761381_A_G	1.84589e-36	0.0153	4864	8.63447405236329e-20	0.86194123901513	1.03183750346248e-20	0.102968670277684	0.0350900907071863	0.00263550962866141
17_43205356_45363133	ENSG00000261575.2	RP11-259G18.1	Colon_Sigmoid	COVID19_HGI_B2_ALL_eur_leave_ukbb_23andme_20210107	17_44208674_G_T	6.68081e-10	0.0004262	4947	7.55650792951416e-05	0.509913784849356	5.21050428689488e-05	0.351466771754211	0.138491773274268	0.00637135046096085
17_43205356_45363133	ENSG00000261575.2	RP11-259G18.1	Pancreas	COVID19_HGI_A2_ALL_leave_UKBB_23andme_20210107	17_44095467_T_C	4.74743e-18	0.005867	4867	1.96572329902767e-10	0.862396473435458	2.34971834833293e-11	0.103051615820776	0.0345519105236976	0.00257892617568416
17_43205356_45363133	ENSG00000261575.2	RP11-259G18.1	Colon_Sigmoid	COVID19_HGI_A2_ALL_eur_leave_ukbb_23andme_20210107	17_44018399_A_G	7.15897e-11	0.03296	5283	0.000131475091949553	0.92793305267232	8.2665298891883e-06	0.0583304302287008	0.0135967754771418	0.0089604853245348
17_43205356_45363133	ENSG00000261575.2	RP11-259G18.1	Brain_Spinal_cord_cervical_c-1	COVID19_HGI_B1_ALL_eur_leave_ukbb_23andme_20210107	17_43849514_T_C	0.548986	0.0003319	4752	0.0746613048103673	0.771131434143572	0.0119156038385806	0.123049819171133	0.0192418380363471	0.00298040019524283
17_43205356_45363133	ENSG00000261575.2	RP11-259G18.1	Heart_Left_Ventricle	COVID19_HGI_A2_ALL_leave_UKBB_23andme_20210107	17_44212310_G_A	7.13357e-08	0.002942	4867	0.000400129549740962	0.863345944244196	4.782930258809e-05	0.10316662281576	0.0330394740877151	0.00348381658710311
17_43205356_45363133	ENSG00000261575.2	RP11-259G18.1	Esophagus_Muscularis	COVID19_HGI_B2_ALL_eur_leave_23andme_20210107	17_44219831_T_A	4.59986e-17	9.688e-08	4946	1.3210145677824e-13	0.00220018560579163	4.1877709973355e-11	0.697184006497001	0.300615807855198	0.0129526766144833
17_43205356_45363133	ENSG00000261575.2	RP11-259G18.1	Lung	COVID19_HGI_C2_ALL_leave_UKBB_23andme_20210107	17_43973121_G_C	1.16323e-05	0.0001414	4892	0.00566367372253027	0.561683489720882	0.00315164733057796	0.312441247215852	0.117059942010158	0.00596653068611392
17_43205356_45363133	ENSG00000261575.2	RP11-259G18.1	Minor_Salivary_Gland	COVID19_HGI_A2_ALL_eur_leave_ukbb_23andme_20210107	17_44941323_C_T	0.997008	0.000271	5260	0.16604316612921	0.765389860388539	0.0102739107519416	0.0473475052561757	0.010945557474134	0.00840191832290385
17_43205356_45363133	ENSG00000261575.2	RP11-259G18.1	Minor_Salivary_Gland	COVID19_HGI_C2_ALL_eur_leave_23andme_20210107	17_43999406_A_G	8.30659e-05	1.496e-05	5178	0.0421397297341611	0.192984545567426	0.106227145527137	0.486309124375301	0.172339454795975	0.00547913401003692
17_43205356_45363133	ENSG00000261575.2	RP11-259G18.1	Adrenal_Gland	COVID19_HGI_A2_ALL_leave_UKBB_23andme_20210107	17_43543064_A_C	0.622442	0.0002667	4867	0.591186377450922	0.295310327795608	0.07066719304126	0.035292241008142	0.00754386070406834	0.0123199067133192
17_43205356_45363133	ENSG00000261575.2	RP11-259G18.1	Vagina	COVID19_HGI_B1_ALL_leave_23andme_20210107	17_43933307_T_C	0.000370732	5.392e-08	4760	7.37432501592615e-05	0.0261110055931168	0.00230946614105412	0.817581708621438	0.153924076394232	0.0177127365603535
17_43205356_45363133	ENSG00000261575.2	RP11-259G18.1	Heart_Left_Ventricle	COVID19_HGI_A2_ALL_eur_leave_ukbb_23andme_20210107	17_43778680_T_A	7.62715e-10	0.488	5284	0.000424815725605763	0.92770867392008	2.67146345911049e-05	0.0583256591495263	0.0135141365701964	0.00210348243878073
17_43205356_45363133	ENSG00000261575.2	RP11-259G18.1	Uterus	COVID19_HGI_B2_ALL_eur_leave_23andme_20210107	17_44219831_T_A	1.01325e-07	9.688e-08	4937	8.80906353724392e-06	0.00220642048666372	0.00279257579579792	0.699165179294689	0.295827015359313	0.00335869499920229
17_43205356_45363133	ENSG00000261575.2	RP11-259G18.1	Brain_Caudate_basal_ganglia	COVID19_HGI_B2_ALL_leave_UKBB_23andme_20210107	17_44072984_A_G	1.8838e-15	2.178e-05	4281	1.55913208032158e-08	0.098240207180701	9.80647131338466e-08	0.617617179458735	0.28414249970453	0.0024252076130236
17_43205356_45363133	ENSG00000261575.2	RP11-259G18.1	Brain_Substantia_nigra	COVID19_HGI_B2_ALL_leave_23andme_20210107	17_44219831_T_A	0.00193284	9.948e-10	4618	3.96233921276736e-05	5.68855806906367e-05	0.343422717344906	0.492873451078998	0.163607322603278	0.0188630586714834
17_43205356_45363133	ENSG00000261575.2	RP11-259G18.1	Spleen	COVID19_HGI_A2_ALL_eur_leave_ukbb_23andme_20210107	17_43858187_G_T	1.30973e-10	0.03186	5278	0.000190188173799116	0.927518991050818	1.1952822591389e-05	0.058278109253801	0.014000758698991	0.00226778208437406
17_43205356_45363133	ENSG00000261575.2	RP11-259G18.1	Brain_Frontal_Cortex_BA9	COVID19_HGI_B1_ALL_eur_leave_23andme_20210107	17_43933307_T_C	3.67746e-07	1.851e-06	4764	6.39060390067259e-06	0.0790440975437224	5.74921244120297e-05	0.7108985591352	0.209993460592764	0.00222843735798624
17_43205356_45363133	ENSG00000261575.2	RP11-259G18.1	Brain_Cerebellar_Hemisphere	COVID19_HGI_C2_ALL_eur_leave_23andme_20210107	17_44219831_T_A	1.01794e-31	1.064e-05	5176	6.26491155320083e-16	0.217749161929754	1.57933154672598e-15	0.548693778607553	0.233557059462691	0.016948552680866
17_43205356_45363133	ENSG00000261575.2	RP11-259G18.1	Spleen	COVID19_HGI_B1_ALL_leave_23andme_20210107	17_44095467_T_C	9.39982e-11	3.303e-05	4764	5.64919687833077e-06	0.0262027214072389	0.00017692018667224	0.820457358184626	0.153157351024584	0.0109118289585634
17_43205356_45363133	ENSG00000261575.2	RP11-259G18.1	Brain_Cerebellum	COVID19_HGI_B2_ALL_leave_UKBB_23andme_20210107	17_44033802_T_C	1.75932e-36	7.158e-05	4280	1.09231576924255e-20	0.0973461456900533	6.87030188851375e-20	0.611984120584163	0.290669733725781	0.00318305794105604
17_43205356_45363133	ENSG00000261575.2	RP11-259G18.1	Brain_Hippocampus	COVID19_HGI_B1_ALL_leave_23andme_20210107	17_43933307_T_C	0.0427202	5.392e-08	4753	0.00302960411188641	0.0236006259545536	0.0948747226169997	0.738934839725024	0.139560207591536	0.0745694146739351
17_43205356_45363133	ENSG00000261575.2	RP11-259G18.1	Ovary	COVID19_HGI_B2_ALL_leave_UKBB_23andme_20210107	17_44219831_T_A	6.42683e-09	6.81e-06	4283	0.00032872765993231	0.0973572221188352	0.00206760230190925	0.612060700871876	0.288185747047447	0.0109229988969702
17_43205356_45363133	ENSG00000261575.2	RP11-259G18.1	Small_Intestine_Terminal_Ileum	COVID19_HGI_C2_ALL_eur_leave_ukbb_23andme_20210107	17_44219831_T_A	2.66205e-08	6.244e-05	5189	0.000977458419263359	0.5646192581871	0.000543383917819253	0.313760285007031	0.120099614468787	0.00807259513143619
17_43205356_45363133	ENSG00000261575.2	RP11-259G18.1	Brain_Spinal_cord_cervical_c-1	COVID19_HGI_C2_ALL_leave_UKBB_23andme_20210107	17_44219831_T_A	1.38019e-05	2.535e-05	4874	0.0477237038722313	0.524271078291564	0.0265527973374873	0.291587185963578	0.10986523453514	0.0162685420375817
17_43205356_45363133	ENSG00000261575.2	RP11-259G18.1	Brain_Anterior_cingulate_cortex_BA24	COVID19_HGI_B1_ALL_leave_UKBB_23andme_20210107	17_44800046_G_A	2.84966e-11	0.02534	4364	0.000216761497212054	0.871657017590211	2.6055933378348e-05	0.104754659219321	0.0233455057598771	0.00909179680528001
17_43205356_45363133	ENSG00000261575.2	RP11-259G18.1	Colon_Transverse	COVID19_HGI_A2_ALL_leave_UKBB_23andme_20210107	17_44132269_T_C	1.85366e-09	0.009456	4867	0.000296281590552597	0.862052216503456	3.54158843179537e-05	0.103010411461941	0.0346056745597336	0.00567910762941457
17_43205356_45363133	ENSG00000261575.2	RP11-259G18.1	Pancreas	COVID19_HGI_B2_ALL_leave_23andme_20210107	17_44038785_A_G	5.76676e-19	6.509e-09	4627	1.95683643461759e-14	7.9374627587157e-05	1.69602364207037e-10	0.687641208093757	0.312279417109033	0.00897031146505925
3_45137109_47151986	ENSG00000261603.1	PRSS46	Testis	COVID19_HGI_A2_ALL_eur_leave_23andme_20210107	3_45889921_A_T	0.826984	5.754e-45	3912	3.44392654519661e-39	4.54697146080292e-39	0.417148848026561	0.550724075761243	0.032127076212203	0.164177481788682
3_45137109_47151986	ENSG00000261603.1	PRSS46	Muscle_Skeletal	COVID19_HGI_B2_ALL_leave_23andme_20210107	3_45889921_A_T	0.509306	1.108e-61	3498	3.16505271611956e-61	3.67186179420192e-55	8.61974105516996e-07	0.999999074049301	6.39765963796229e-08	0.22771095975649
3_45137109_47151986	ENSG00000261603.1	PRSS46	Breast_Mammary_Tissue	COVID19_HGI_A2_ALL_eur_leave_ukbb_23andme_20210107	3_45889921_A_T	0.483362	1.128e-41	3916	8.3840736580766e-36	3.43438500280334e-36	0.67139966763037	0.274973172870535	0.053627159499089	0.170602927091908
3_45137109_47151986	ENSG00000261603.1	PRSS46	Brain_Caudate_basal_ganglia	COVID19_HGI_B1_ALL_leave_23andme_20210107	3_45841938_C_T	0.68832	3.442e-11	3541	2.03987182216805e-06	6.36425606767417e-07	0.717358314503577	0.223751842319231	0.0588871668797621	0.0739600984263205
3_45137109_47151986	ENSG00000261603.1	PRSS46	Colon_Sigmoid	COVID19_HGI_B1_ALL_leave_UKBB_23andme_20210107	3_45864732_T_C	0.0491187	3.242e-10	3336	1.32855722034509e-05	6.74394380141264e-06	0.611581071830505	0.310369146724317	0.0780297519291726	0.0855352344801512
3_45137109_47151986	ENSG00000261603.1	PRSS46	Lung	COVID19_HGI_A2_ALL_leave_23andme_20210107	3_45889921_A_T	0.884126	2.698e-49	3488	2.67474756139612e-43	9.82596597000058e-44	0.696768366685634	0.255917860617529	0.0473137726968404	0.15457830720642
3_45137109_47151986	ENSG00000261603.1	PRSS46	Lung	COVID19_HGI_B1_ALL_eur_leave_ukbb_23andme_20210107	3_45850783_T_A	0.464996	5.649e-08	3648	0.00257908397343827	0.00100056601819506	0.68093880260659	0.264121591904728	0.0513599554970486	0.0899068001195562
3_45137109_47151986	ENSG00000261603.1	PRSS46	Testis	COVID19_HGI_A2_ALL_eur_leave_ukbb_23andme_20210107	3_45889921_A_T	0.826984	1.128e-41	3916	5.20843082806237e-36	6.87825761813278e-36	0.41709303489577	0.550781245802279	0.0321257193019444	0.169489831801149
3_45137109_47151986	ENSG00000261603.1	PRSS46	Prostate	COVID19_HGI_A2_ALL_leave_UKBB_23andme_20210107	3_45889921_A_T	0.0560516	5.286e-46	3490	3.88622125350525e-40	1.44703988418268e-40	0.661350263833524	0.246162202241824	0.0924875339246578	0.160021835698428
3_45137109_47151986	ENSG00000261603.1	PRSS46	Uterus	COVID19_HGI_C2_ALL_eur_leave_23andme_20210107	3_45838013_G_T	0.298484	3.608e-25	3822	2.24178051002171e-18	1.48052968505535e-18	0.568689623120921	0.375521510003166	0.0557888668759125	0.989479162438068
3_45137109_47151986	ENSG00000261603.1	PRSS46	Minor_Salivary_Gland	COVID19_HGI_B1_ALL_eur_leave_ukbb_23andme_20210107	3_45850783_T_A	0.970075	5.649e-08	3615	0.00260480929028057	0.000929670435755701	0.687728548867996	0.245390669119656	0.0633463022863109	0.0869019511950663
3_45137109_47151986	ENSG00000261603.1	PRSS46	Ovary	COVID19_HGI_A2_ALL_leave_UKBB_23andme_20210107	3_45889921_A_T	0.723655	5.286e-46	3492	3.24037702797583e-40	2.34829995113899e-40	0.551441635094493	0.39958055714093	0.0489778077645786	0.160518489003512
3_45137109_47151986	ENSG00000261603.1	PRSS46	Skin_Not_Sun_Exposed_Suprapubic	COVID19_HGI_B1_ALL_leave_UKBB_23andme_20210107	3_45864732_T_C	0.919219	3.242e-10	3336	1.55121361900274e-05	5.13089614242219e-06	0.714077552114279	0.236143226878721	0.0497585779746681	0.0708627048052299
3_45137109_47151986	ENSG00000261603.1	PRSS46	Breast_Mammary_Tissue	COVID19_HGI_B1_ALL_leave_23andme_20210107	3_45841938_C_T	0.501936	3.442e-11	3542	1.96184958469174e-06	7.30288707089836e-07	0.689920364708034	0.256766098282636	0.0533108448710383	0.0780834680373343
3_45137109_47151986	ENSG00000261603.1	PRSS46	Adipose_Visceral_Omentum	COVID19_HGI_C2_ALL_leave_UKBB_23andme_20210107	3_45880481_T_C	0.52199	6.986e-24	3587	6.27868197911008e-18	3.50087266992783e-18	0.61112908430974	0.340705693019602	0.0481652226706556	0.162830591451257
3_45137109_47151986	ENSG00000261603.1	PRSS46	Adrenal_Gland	COVID19_HGI_A2_ALL_leave_UKBB_23andme_20210107	3_45889921_A_T	0.219314	5.286e-46	3492	3.96488959466763e-40	1.49518531237669e-40	0.67473790308236	0.25437710865812	0.0708849882595149	0.159730649035593
3_45137109_47151986	ENSG00000261603.1	PRSS46	Brain_Anterior_cingulate_cortex_BA24	COVID19_HGI_C2_ALL_eur_leave_23andme_20210107	3_45838013_G_T	0.0353612	3.608e-25	3818	2.54455821218556e-18	9.45646430246167e-19	0.645497560634534	0.239774641218235	0.114727798147234	0.995634305114447
3_45137109_47151986	ENSG00000261603.1	PRSS46	Ovary	COVID19_HGI_B2_ALL_eur_leave_ukbb_23andme_20210107	3_45889921_A_T	0.723655	7.926e-54	3666	7.71554716379588e-48	5.65914551852211e-48	0.548784884021452	0.402470149820141	0.0487449661584032	0.157947180734313
3_45137109_47151986	ENSG00000261603.1	PRSS46	Pancreas	COVID19_HGI_A2_ALL_leave_23andme_20210107	3_45889921_A_T	0.655732	2.698e-49	3488	2.59580599046559e-43	1.0248071171187e-43	0.676204187009494	0.266904069907406	0.0568917430831041	0.154751661945026
3_45137109_47151986	ENSG00000261603.1	PRSS46	Nerve_Tibial	COVID19_HGI_B1_ALL_leave_UKBB_23andme_20210107	3_45864732_T_C	0.826687	3.242e-10	3336	2.4625448763006e-06	1.90815943895696e-05	0.113359500954535	0.878383886120896	0.00823506878530305	0.0675830662263031
3_45137109_47151986	ENSG00000261603.1	PRSS46	Stomach	COVID19_HGI_B2_ALL_leave_23andme_20210107	3_45889921_A_T	0.46058	1.108e-61	3498	2.45655210768347e-55	1.00114547492646e-55	0.669020233025517	0.272594727765859	0.0583850392086305	0.230477763474947
3_45137109_47151986	ENSG00000261603.1	PRSS46	Brain_Frontal_Cortex_BA9	COVID19_HGI_C2_ALL_leave_23andme_20210107	3_45838013_G_T	0.809528	9.631e-24	3712	2.23039860442085e-17	8.4320756980882e-18	0.682354492716607	0.257906021616977	0.0597394856664154	0.282403836816525
3_45137109_47151986	ENSG00000261603.1	PRSS46	Adipose_Visceral_Omentum	COVID19_HGI_B1_ALL_eur_leave_ukbb_23andme_20210107	3_45850783_T_A	0.0530469	5.649e-08	3648	0.00234361096439668	0.00123766792642505	0.618768392308087	0.32672250201269	0.0509278267884013	0.209311726380592
3_45137109_47151986	ENSG00000261603.1	PRSS46	Brain_Hypothalamus	COVID19_HGI_B1_ALL_leave_23andme_20210107	3_45841938_C_T	0.538142	3.442e-11	3542	2.00043361294815e-06	6.61903785704532e-07	0.703489145441418	0.232706796716711	0.0638013955044721	0.0728973744509367
3_45137109_47151986	ENSG00000261603.1	PRSS46	Heart_Left_Ventricle	COVID19_HGI_B1_ALL_leave_23andme_20210107	3_45841938_C_T	0.846788	3.442e-11	3542	3.34712506050156e-11	2.8435443948603e-06	1.17707787614486e-05	0.999984504186377	8.81456995301748e-07	0.0741561848232036
3_45137109_47151986	ENSG00000261603.1	PRSS46	Minor_Salivary_Gland	COVID19_HGI_C2_ALL_leave_UKBB_23andme_20210107	3_45880481_T_C	0.658219	6.986e-24	3568	7.11276924232412e-18	2.50261435446758e-18	0.69231411440019	0.243525246168356	0.0641606394314518	0.163525182456203
3_45137109_47151986	ENSG00000261603.1	PRSS46	Adrenal_Gland	COVID19_HGI_A2_ALL_eur_leave_23andme_20210107	3_45889921_A_T	0.219314	5.754e-45	3912	5.41921918279402e-39	2.26863617288679e-39	0.656408030089651	0.274721824049125	0.0688701458612282	0.164016322461601
3_45137109_47151986	ENSG00000261603.1	PRSS46	Small_Intestine_Terminal_Ileum	COVID19_HGI_B2_ALL_eur_leave_ukbb_23andme_20210107	3_45889921_A_T	0.365627	7.926e-54	3666	9.51550092399261e-48	3.62478280496254e-48	0.676810465948887	0.257755037466633	0.0654344965844734	0.157055611426705
3_45137109_47151986	ENSG00000261603.1	PRSS46	Ovary	COVID19_HGI_C2_ALL_leave_23andme_20210107	3_45838013_G_T	0.319058	9.631e-24	3713	1.77804339753437e-17	1.32933089145302e-17	0.543963710409384	0.406637955348655	0.0493983342419595	0.327333480285029
3_45137109_47151986	ENSG00000261603.1	PRSS46	Breast_Mammary_Tissue	COVID19_HGI_C2_ALL_leave_UKBB_23andme_20210107	3_45880481_T_C	0.483362	6.986e-24	3587	7.05677521839384e-18	2.65551574028938e-18	0.686863993389892	0.258417187885996	0.0547188187241086	0.164329162382638
3_45137109_47151986	ENSG00000261603.1	PRSS46	Ovary	COVID19_HGI_C2_ALL_leave_UKBB_23andme_20210107	3_45880481_T_C	0.723655	6.986e-24	3587	5.63464031913509e-18	4.13965734984335e-18	0.54844194850204	0.402880633858678	0.0486774176392803	0.163389834772366
3_45137109_47151986	ENSG00000261603.1	PRSS46	Pituitary	COVID19_HGI_A2_ALL_eur_leave_ukbb_23andme_20210107	3_45889921_A_T	0.779026	1.128e-41	3915	1.19753088294884e-36	1.11935074736506e-35	0.0958987086205304	0.896372420436003	0.00772887094347318	0.169939573847162
3_45137109_47151986	ENSG00000261603.1	PRSS46	Liver	COVID19_HGI_C2_ALL_eur_leave_ukbb_23andme_20210107	3_45880481_T_C	0.601115	1.918e-22	3832	1.72136391032773e-16	6.87734993258763e-17	0.673557160896631	0.269048299340179	0.0573945397631864	0.159637893528745
3_45137109_47151986	ENSG00000261603.1	PRSS46	Esophagus_Muscularis	COVID19_HGI_A2_ALL_leave_23andme_20210107	3_45889921_A_T	0.617401	2.698e-49	3488	1.22199822470444e-43	2.52313213071139e-43	0.318328996503742	0.657248315502755	0.0244226879934965	0.154625151044074
3_45137109_47151986	ENSG00000261603.1	PRSS46	Thyroid	COVID19_HGI_C2_ALL_leave_23andme_20210107	3_45838013_G_T	0.375878	9.631e-24	3713	7.3293030333718e-24	3.26867937732286e-17	2.24228209405705e-07	0.999999755155672	2.06161165613102e-08	0.241916794670977
3_45137109_47151986	ENSG00000261603.1	PRSS46	Brain_Hypothalamus	COVID19_HGI_A2_ALL_eur_leave_ukbb_23andme_20210107	3_45889921_A_T	0.436227	1.128e-41	3914	8.55992584308797e-36	3.14221432649089e-36	0.68548197455941	0.251566714704548	0.0629513107360381	0.169094912226338
3_45137109_47151986	ENSG00000261603.1	PRSS46	Thyroid	COVID19_HGI_B1_ALL_leave_23andme_20210107	3_46882803_G_GC	2.34533e-14	0.7128	3542	6.48349774245009e-13	2.8435795896079e-06	2.28004081554383e-07	0.999996881899386	4.65162930075251e-08	0.0442079361818007
3_45137109_47151986	ENSG00000261603.1	PRSS46	Brain_Caudate_basal_ganglia	COVID19_HGI_B2_ALL_leave_UKBB_23andme_20210107	3_45889921_A_T	0.8271	4.833e-62	3305	1.0048776509505e-55	2.90172742364988e-56	0.729791173066687	0.210678070823762	0.0595307561095576	0.222011920699907
3_45137109_47151986	ENSG00000261603.1	PRSS46	Testis	COVID19_HGI_C2_ALL_eur_leave_23andme_20210107	3_45838013_G_T	0.90285	3.608e-25	3835	1.65904946891291e-18	2.17886087601148e-18	0.420863779035134	0.552701883565538	0.0264343373993258	0.989815087008008
3_45137109_47151986	ENSG00000261603.1	PRSS46	Thyroid	COVID19_HGI_B1_ALL_eur_leave_ukbb_23andme_20210107	3_46784902_C_T	5.39122e-14	0.182	3648	9.34216550340106e-10	0.0037730144982587	2.4665513248713e-07	0.996164467897064	6.22700153286717e-05	0.0911896755579188
3_45137109_47151986	ENSG00000261603.1	PRSS46	Liver	COVID19_HGI_B1_ALL_leave_23andme_20210107	3_45841938_C_T	0.616101	3.442e-11	3541	1.95039474944706e-06	7.23249454491136e-07	0.685892061886274	0.254284105751301	0.0598211587182202	0.0720045822033713
3_45137109_47151986	ENSG00000261603.1	PRSS46	Artery_Tibial	COVID19_HGI_C2_ALL_eur_leave_ukbb_23andme_20210107	3_45880481_T_C	0.69323	1.918e-22	3836	1.6792578081386e-16	7.52951557044506e-17	0.657081349781516	0.294576117764869	0.0483425324536114	0.1594598716521
3_45137109_47151986	ENSG00000261603.1	PRSS46	Prostate	COVID19_HGI_B2_ALL_eur_leave_23andme_20210107	3_45889921_A_T	0.0560516	3.684e-54	3666	5.32014226893079e-48	2.07710443983723e-48	0.6535449736352	0.255067421643402	0.0913876047213936	0.172467837602567
3_45137109_47151986	ENSG00000261603.1	PRSS46	Pancreas	COVID19_HGI_C2_ALL_leave_23andme_20210107	3_45838013_G_T	0.801104	9.631e-24	3710	2.18413235904311e-17	9.12640965886921e-18	0.668200080885442	0.279155144396164	0.0526447747183947	0.265855562591197
3_45137109_47151986	ENSG00000261603.1	PRSS46	Nerve_Tibial	COVID19_HGI_A2_ALL_eur_leave_23andme_20210107	3_45889921_A_T	0.826687	5.754e-45	3912	9.28942465005646e-40	7.26214406073623e-39	0.112519031423748	0.879626187752475	0.00785478082378107	0.164151998240335
3_45137109_47151986	ENSG00000261603.1	PRSS46	Pituitary	COVID19_HGI_C2_ALL_eur_leave_23andme_20210107	3_45838013_G_T	0.534686	3.608e-25	3834	3.7838802523429e-19	3.53367367743908e-18	0.0959885869745001	0.89640644755731	0.00760496546819372	0.991441108042501
3_45137109_47151986	ENSG00000261603.1	PRSS46	Esophagus_Muscularis	COVID19_HGI_B1_ALL_eur_leave_ukbb_23andme_20210107	3_45850783_T_A	0.138504	5.649e-08	3648	0.00129875820321821	0.00237496677292588	0.342902699129994	0.627020660011125	0.0264029158827369	0.145828490317533
3_45137109_47151986	ENSG00000261603.1	PRSS46	Brain_Cortex	COVID19_HGI_B1_ALL_eur_leave_23andme_20210107	3_45850783_T_A	0.809807	5.177e-09	3636	0.000164754553960929	6.03351067137261e-05	0.691280355357661	0.253099817102262	0.055394737879402	0.0517544170249786
3_45137109_47151986	ENSG00000261603.1	PRSS46	Artery_Tibial	COVID19_HGI_A2_ALL_leave_23andme_20210107	3_45889921_A_T	0.69323	2.698e-49	3488	2.59223646802732e-43	1.05607622133823e-43	0.675274330915762	0.275056855052955	0.0496688140312761	0.154752569422974
3_45137109_47151986	ENSG00000261603.1	PRSS46	Colon_Transverse	COVID19_HGI_C2_ALL_leave_23andme_20210107	3_45838013_G_T	0.286102	9.631e-24	3713	1.98254486406379e-17	1.10847688053568e-17	0.606527636954578	0.339066223691929	0.054406139353494	0.307865684436219
3_45137109_47151986	ENSG00000261603.1	PRSS46	Stomach	COVID19_HGI_B2_ALL_eur_leave_23andme_20210107	3_45889921_A_T	0.46058	3.684e-54	3672	5.38640573304452e-48	2.28450006766332e-48	0.661685010445886	0.280578280340517	0.0577367092135897	0.173766038594078
3_45137109_47151986	ENSG00000261603.1	PRSS46	Heart_Left_Ventricle	COVID19_HGI_B2_ALL_eur_leave_ukbb_23andme_20210107	3_45889921_A_T	0.932265	7.926e-54	3672	1.65489659360057e-52	1.405915132696e-47	1.17708079013255e-05	0.999987370952464	8.58239639943115e-07	0.157835404743896
3_45137109_47151986	ENSG00000261603.1	PRSS46	Esophagus_Gastroesophageal_Junction	COVID19_HGI_C2_ALL_leave_23andme_20210107	3_45838013_G_T	0.210962	9.631e-24	3713	2.20495024056454e-17	8.64270984338064e-18	0.674568976094055	0.264348690843249	0.0610823330626974	0.352546584272895
3_45137109_47151986	ENSG00000261603.1	PRSS46	Brain_Frontal_Cortex_BA9	COVID19_HGI_A2_ALL_eur_leave_ukbb_23andme_20210107	3_45889921_A_T	0.419817	1.128e-41	3913	8.38137350678608e-36	3.33892851796383e-36	0.671183438533043	0.267321114561889	0.0614954469050639	0.170206102011495
3_45137109_47151986	ENSG00000261603.1	PRSS46	Ovary	COVID19_HGI_B1_ALL_eur_leave_23andme_20210107	3_45850783_T_A	0.793048	5.177e-09	3630	0.000131552779522195	9.51366165020273e-05	0.551971643090436	0.399127342475344	0.048674325038197	0.0495855891822565
3_45137109_47151986	ENSG00000261603.1	PRSS46	Heart_Left_Ventricle	COVID19_HGI_B2_ALL_leave_23andme_20210107	3_45889921_A_T	0.932265	1.108e-61	3498	4.32132554666141e-60	3.6718188319373e-55	1.17687478118785e-05	0.999987372862194	8.58389986703322e-07	0.229219954299188
3_45137109_47151986	ENSG00000261603.1	PRSS46	Pituitary	COVID19_HGI_C2_ALL_leave_23andme_20210107	3_45838013_G_T	0.534686	9.631e-24	3713	3.14125073966905e-18	2.92940920963806e-17	0.096101501799456	0.89619781668204	0.00770068151850498	0.308217465296194
3_45137109_47151986	ENSG00000261603.1	PRSS46	Skin_Not_Sun_Exposed_Suprapubic	COVID19_HGI_A2_ALL_eur_leave_23andme_20210107	3_45889921_A_T	0.919219	5.754e-45	3912	5.64127046828964e-39	2.2196633542091e-39	0.683304201286016	0.268810930516976	0.0478848681970054	0.164461089113551
3_45137109_47151986	ENSG00000261603.1	PRSS46	Esophagus_Gastroesophageal_Junction	COVID19_HGI_C2_ALL_eur_leave_23andme_20210107	3_45838013_G_T	0.210962	3.608e-25	3835	2.61623145827892e-18	1.05841758017017e-18	0.66367946163977	0.268428998356544	0.0678915400036884	0.992514407369209
3_45137109_47151986	ENSG00000261603.1	PRSS46	Esophagus_Gastroesophageal_Junction	COVID19_HGI_A2_ALL_leave_UKBB_23andme_20210107	3_45889921_A_T	0.529667	5.286e-46	3492	4.03585456353263e-40	1.49707818047362e-40	0.686814596049719	0.254711644834262	0.0584737591160241	0.160078608279864
3_45137109_47151986	ENSG00000261603.1	PRSS46	Breast_Mammary_Tissue	COVID19_HGI_A2_ALL_leave_23andme_20210107	3_45889921_A_T	0.483362	2.698e-49	3488	2.65296748526907e-43	9.73990249006659e-44	0.691094684320853	0.253667994269794	0.0552373214093487	0.155254118109085
3_45137109_47151986	ENSG00000261603.1	PRSS46	Muscle_Skeletal	COVID19_HGI_B2_ALL_eur_leave_23andme_20210107	3_45889921_A_T	0.509306	3.684e-54	3672	7.08427452510146e-54	8.14043028538675e-48	8.70257179919822e-07	0.999999065244633	6.44981931499938e-08	0.171903685785793
3_45137109_47151986	ENSG00000261603.1	PRSS46	Heart_Left_Ventricle	COVID19_HGI_B2_ALL_leave_UKBB_23andme_20210107	3_45889921_A_T	0.932265	4.833e-62	3306	1.62076977083891e-60	1.37692123192984e-55	1.17708207682074e-05	0.999987370858062	8.58321162454917e-07	0.222168532064567
3_45137109_47151986	ENSG00000261603.1	PRSS46	Esophagus_Gastroesophageal_Junction	COVID19_HGI_B2_ALL_leave_23andme_20210107	3_45889921_A_T	0.529667	1.108e-61	3498	2.52126202485248e-55	9.3639226726908e-56	0.686643406467701	0.254959752740581	0.0583968407917213	0.229092800099937
3_45137109_47151986	ENSG00000261603.1	PRSS46	Brain_Anterior_cingulate_cortex_BA24	COVID19_HGI_B2_ALL_leave_UKBB_23andme_20210107	3_45889921_A_T	0.924605	4.833e-62	3306	9.8044653963084e-56	3.15145788774285e-56	0.712048108154825	0.228815109409698	0.0591367824354755	0.2221104660258
3_45137109_47151986	ENSG00000261603.1	PRSS46	Adrenal_Gland	COVID19_HGI_B2_ALL_eur_leave_ukbb_23andme_20210107	3_45889921_A_T	0.219314	7.926e-54	3672	9.37477880286224e-48	3.70149934018492e-48	0.666801302465815	0.263207108918347	0.0699915886158364	0.157315917906151
3_45137109_47151986	ENSG00000261603.1	PRSS46	Colon_Transverse	COVID19_HGI_B2_ALL_leave_UKBB_23andme_20210107	3_45889921_A_T	0.405494	4.833e-62	3306	8.5795726392817e-56	4.42138666622035e-56	0.623090420501421	0.321046806658642	0.0558627728399315	0.221427526452474
3_45137109_47151986	ENSG00000261603.1	PRSS46	Minor_Salivary_Gland	COVID19_HGI_C2_ALL_eur_leave_ukbb_23andme_20210107	3_45880481_T_C	0.658219	1.918e-22	3806	1.74052610632161e-16	6.53744648442845e-17	0.68105518862496	0.255742317021091	0.0632024943539507	0.159542377408768
3_45137109_47151986	ENSG00000261603.1	PRSS46	Esophagus_Muscularis	COVID19_HGI_A2_ALL_eur_leave_ukbb_23andme_20210107	3_45889921_A_T	0.617401	1.128e-41	3916	3.90970337707061e-36	8.27809454643715e-36	0.313090468303537	0.662888801097565	0.0240207305988934	0.169798166147175
3_45137109_47151986	ENSG00000261603.1	PRSS46	Liver	COVID19_HGI_A2_ALL_eur_leave_ukbb_23andme_20210107	3_45889921_A_T	0.601115	1.128e-41	3912	8.36783689937112e-36	3.40739743591027e-36	0.670099422088306	0.272808533814394	0.0570920440973014	0.170109071306027
3_45137109_47151986	ENSG00000261603.1	PRSS46	Vagina	COVID19_HGI_C2_ALL_leave_23andme_20210107	3_45838013_G_T	0.314835	9.631e-24	3711	2.1361206499393e-17	9.27497136281984e-18	0.653511672569075	0.283689996649169	0.0627983307817583	0.310194760000115
3_45137109_47151986	ENSG00000261603.1	PRSS46	Small_Intestine_Terminal_Ileum	COVID19_HGI_A2_ALL_eur_leave_ukbb_23andme_20210107	3_45889921_A_T	0.365627	1.128e-41	3906	8.31517980280625e-36	3.36800303134636e-36	0.665882622645236	0.269646436673508	0.0644709406812527	0.168740280229227
3_45137109_47151986	ENSG00000261603.1	PRSS46	Prostate	COVID19_HGI_C2_ALL_eur_leave_ukbb_23andme_20210107	3_45880481_T_C	0.0560516	1.918e-22	3828	1.65274663967846e-16	6.72208831659369e-17	0.64670772265193	0.262940067718206	0.0903522096298667	0.1591750755177
3_45137109_47151986	ENSG00000261603.1	PRSS46	Artery_Aorta	COVID19_HGI_B2_ALL_eur_leave_ukbb_23andme_20210107	3_45889921_A_T	0.972822	7.926e-54	3672	8.78043291603533e-48	4.63699238662606e-48	0.624527173146584	0.329770352703851	0.0457024741495706	0.157800441981673
3_45137109_47151986	ENSG00000261603.1	PRSS46	Prostate	COVID19_HGI_B2_ALL_eur_leave_ukbb_23andme_20210107	3_45889921_A_T	0.0560516	7.926e-54	3666	9.18871828680628e-48	3.58748442901596e-48	0.653567348145134	0.255076188301701	0.0913564635531636	0.157542104707062
3_45137109_47151986	ENSG00000261603.1	PRSS46	Uterus	COVID19_HGI_B1_ALL_leave_UKBB_23andme_20210107	3_45864732_T_C	0.0857531	3.242e-10	3333	1.26716251333397e-05	7.54933593474508e-06	0.583318952734618	0.347452967470597	0.0692078588337168	0.0716223215077041
3_45137109_47151986	ENSG00000261603.1	PRSS46	Brain_Cerebellar_Hemisphere	COVID19_HGI_C2_ALL_leave_23andme_20210107	3_45838013_G_T	0.704623	9.631e-24	3711	2.04703134419997e-17	1.04874109500032e-17	0.626256235848597	0.320792478069727	0.0529512860816751	0.291167167578084
3_45137109_47151986	ENSG00000261603.1	PRSS46	Muscle_Skeletal	COVID19_HGI_A2_ALL_eur_leave_23andme_20210107	3_45889921_A_T	0.509306	5.754e-45	3912	7.11633801069306e-45	8.25586208536166e-39	8.61973147327612e-07	0.99999907459109	6.34357640083292e-08	0.164737485595766
3_45137109_47151986	ENSG00000261603.1	PRSS46	Small_Intestine_Terminal_Ileum	COVID19_HGI_B1_ALL_leave_23andme_20210107	3_45841938_C_T	0.308878	3.442e-11	3539	1.92457905145119e-06	7.08090495716055e-07	0.67681349843555	0.248938756069528	0.0742451128253749	0.0676644538841653
3_45137109_47151986	ENSG00000261603.1	PRSS46	Artery_Tibial	COVID19_HGI_C2_ALL_leave_23andme_20210107	3_45838013_G_T	0.581065	9.631e-24	3713	2.17259925083672e-17	9.45935054735527e-18	0.664671712375878	0.289347598170195	0.0459806894539258	0.269634639182571
3_45137109_47151986	ENSG00000261603.1	PRSS46	Stomach	COVID19_HGI_A2_ALL_leave_UKBB_23andme_20210107	3_45889921_A_T	0.46058	5.286e-46	3492	3.93474942650037e-40	1.59892119290199e-40	0.669608702537892	0.2720432343728	0.0583480630893056	0.161462346314974
3_45137109_47151986	ENSG00000261603.1	PRSS46	Muscle_Skeletal	COVID19_HGI_C2_ALL_eur_leave_23andme_20210107	3_45838013_G_T	0.0973928	3.608e-25	3835	3.39790740882434e-24	3.94200670532689e-18	8.61973183853486e-07	0.999999017432998	1.2059382127705e-07	0.995440137555079
3_45137109_47151986	ENSG00000261603.1	PRSS46	Adrenal_Gland	COVID19_HGI_B1_ALL_eur_leave_ukbb_23andme_20210107	3_45850783_T_A	0.292217	5.649e-08	3648	0.00254750254078339	0.000999089781030134	0.672600561914121	0.263723060757712	0.0601297850063539	0.100363592537699
3_45137109_47151986	ENSG00000261603.1	PRSS46	Artery_Coronary	COVID19_HGI_B2_ALL_leave_23andme_20210107	3_45889921_A_T	0.259603	1.108e-61	3498	2.41775594395816e-55	1.01307045229724e-55	0.658454441070678	0.275835064395322	0.0657104945340031	0.230922564123724
3_45137109_47151986	ENSG00000261603.1	PRSS46	Lung	COVID19_HGI_C2_ALL_eur_leave_ukbb_23andme_20210107	3_45880481_T_C	0.884126	1.918e-22	3836	1.73531456734911e-16	7.02581878933097e-17	0.679015951382237	0.274869057118448	0.0461149914993159	0.159296338744158
3_45137109_47151986	ENSG00000261603.1	PRSS46	Artery_Coronary	COVID19_HGI_C2_ALL_leave_23andme_20210107	3_45838013_G_T	0.859183	9.631e-24	3712	2.13345236455347e-17	9.39623742318442e-18	0.652695353675556	0.287402832768213	0.0599018135562312	0.254068423014852
3_45137109_47151986	ENSG00000261603.1	PRSS46	Brain_Anterior_cingulate_cortex_BA24	COVID19_HGI_B2_ALL_eur_leave_ukbb_23andme_20210107	3_45889921_A_T	0.924605	7.926e-54	3656	9.76940591570453e-48	3.47944961667042e-48	0.694870004497614	0.247425632048889	0.0577043634534982	0.157795057039271
3_45137109_47151986	ENSG00000261603.1	PRSS46	Artery_Aorta	COVID19_HGI_A2_ALL_leave_23andme_20210107	3_45889921_A_T	0.972822	2.698e-49	3488	2.4147553759582e-43	1.24743586492483e-43	0.629040730248777	0.324909419852479	0.0460498498987411	0.154556440001795
3_45137109_47151986	ENSG00000261603.1	PRSS46	Uterus	COVID19_HGI_C2_ALL_leave_UKBB_23andme_20210107	3_45880481_T_C	0.0857531	6.986e-24	3587	5.85792945767616e-18	3.71686797647281e-18	0.570175568269202	0.361709425330816	0.0681150063999839	0.164676210276557
3_45137109_47151986	ENSG00000261603.1	PRSS46	Lung	COVID19_HGI_B2_ALL_eur_leave_ukbb_23andme_20210107	3_45889921_A_T	0.884126	7.926e-54	3672	9.657382500069e-48	3.7467295219641e-48	0.686902098158359	0.266447544094076	0.0466503577475707	0.157742091505215
3_45137109_47151986	ENSG00000261603.1	PRSS46	Nerve_Tibial	COVID19_HGI_B1_ALL_eur_leave_ukbb_23andme_20210107	3_45850783_T_A	0.3201	5.649e-08	3648	0.000424606932890276	0.00330496837488937	0.112106212685782	0.872577763501823	0.0115864485046154	0.0756991866016431
3_45137109_47151986	ENSG00000261603.1	PRSS46	Liver	COVID19_HGI_B1_ALL_eur_leave_23andme_20210107	3_45850783_T_A	0.299796	5.177e-09	3635	0.000162360798641754	6.18136751782041e-05	0.68123658426129	0.25929977632773	0.0592394649371599	0.0579996601873214
3_45137109_47151986	ENSG00000261603.1	PRSS46	Brain_Caudate_basal_ganglia	COVID19_HGI_B1_ALL_leave_UKBB_23andme_20210107	3_45864732_T_C	0.8271	3.242e-10	3335	1.58017014035747e-05	4.62516945831979e-06	0.727407245148678	0.212852908663954	0.0597194193165054	0.0699644274529645
3_45137109_47151986	ENSG00000261603.1	PRSS46	Brain_Anterior_cingulate_cortex_BA24	COVID19_HGI_A2_ALL_eur_leave_23andme_20210107	3_45889921_A_T	0.924605	5.754e-45	3867	5.65733907334767e-39	2.12915479770656e-39	0.685250526215245	0.257838970688762	0.0569105030959881	0.164428670298631
3_45137109_47151986	ENSG00000261603.1	PRSS46	Vagina	COVID19_HGI_B2_ALL_eur_leave_23andme_20210107	3_45889921_A_T	0.391321	3.684e-54	3669	5.33512898795343e-48	2.29300259431013e-48	0.655385994869862	0.281617500800312	0.0629965043298264	0.172286032072388
3_45137109_47151986	ENSG00000261603.1	PRSS46	Thyroid	COVID19_HGI_C2_ALL_eur_leave_23andme_20210107	3_45838013_G_T	0.375878	3.608e-25	3835	8.83909501144312e-25	3.94200963091425e-18	2.2422808960628e-07	0.999999759693666	1.60782419938515e-08	0.986557551146142
3_45137109_47151986	ENSG00000261603.1	PRSS46	Pancreas	COVID19_HGI_B2_ALL_leave_UKBB_23andme_20210107	3_45889921_A_T	0.655732	4.833e-62	3306	9.47142708640792e-56	3.50161377307993e-56	0.687861241362781	0.254246382444267	0.0578923761929531	0.222261936081834
3_45137109_47151986	ENSG00000261603.1	PRSS46	Brain_Cerebellar_Hemisphere	COVID19_HGI_B1_ALL_leave_UKBB_23andme_20210107	3_45864732_T_C	0.512854	3.242e-10	3336	1.39835969473267e-05	6.53327505489575e-06	0.643713577264697	0.300693789631152	0.0555721162321499	0.0713629519777287
3_45137109_47151986	ENSG00000261603.1	PRSS46	Small_Intestine_Terminal_Ileum	COVID19_HGI_C2_ALL_eur_leave_23andme_20210107	3_45838013_G_T	0.06677	3.608e-25	3828	2.55581527247639e-18	1.01522083030588e-18	0.64835322529288	0.257444637544145	0.0942021371629769	0.993736760403863
3_45137109_47151986	ENSG00000261603.1	PRSS46	Ovary	COVID19_HGI_A2_ALL_leave_23andme_20210107	3_45889921_A_T	0.723655	2.698e-49	3488	2.11728932963736e-43	1.53362900350839e-43	0.551551200309279	0.399459432024629	0.0489893676660901	0.154761696426073
3_45137109_47151986	ENSG00000261603.1	PRSS46	Minor_Salivary_Gland	COVID19_HGI_A2_ALL_eur_leave_23andme_20210107	3_45889921_A_T	0.658219	5.754e-45	3876	5.59704453348047e-39	2.14027611125722e-39	0.677947293257802	0.259180088156801	0.0628726185853997	0.164749551894935
3_45137109_47151986	ENSG00000261603.1	PRSS46	Nerve_Tibial	COVID19_HGI_C2_ALL_eur_leave_23andme_20210107	3_45838013_G_T	0.89048	3.608e-25	3835	4.44509963124319e-19	3.47171976082703e-18	0.112762245131757	0.880691181656682	0.00654657321156077	0.990016298495406
3_45137109_47151986	ENSG00000261603.1	PRSS46	Adrenal_Gland	COVID19_HGI_B1_ALL_leave_23andme_20210107	3_45841938_C_T	0.138372	3.442e-11	3542	1.91683228920427e-06	7.32824701896786e-07	0.674089207639094	0.257642973013295	0.0682651696906204	0.0858464741592431
3_45137109_47151986	ENSG00000261603.1	PRSS46	Esophagus_Gastroesophageal_Junction	COVID19_HGI_A2_ALL_eur_leave_23andme_20210107	3_45889921_A_T	0.529667	5.754e-45	3912	5.51561588602794e-39	2.27087823606426e-39	0.668084171604246	0.27500535573741	0.0569104726583379	0.164070519994224
3_45137109_47151986	ENSG00000261603.1	PRSS46	Artery_Coronary	COVID19_HGI_B1_ALL_eur_leave_23andme_20210107	3_46108285_C_T	0.120066	5.424e-09	3635	0.000154320563755373	6.60628193055588e-05	0.647501210966272	0.277112491123863	0.0751659145268035	0.0532775421305227
3_45137109_47151986	ENSG00000261603.1	PRSS46	Artery_Coronary	COVID19_HGI_C2_ALL_eur_leave_23andme_20210107	3_45838013_G_T	0.859183	3.608e-25	3832	2.58063857697432e-18	1.16807409214464e-18	0.654650342970742	0.296265212280323	0.0490844447489385	0.989085867545552
3_45137109_47151986	ENSG00000261603.1	PRSS46	Breast_Mammary_Tissue	COVID19_HGI_A2_ALL_eur_leave_23andme_20210107	3_45889921_A_T	0.483362	5.754e-45	3912	5.5440916086584e-39	2.26924474745448e-39	0.671533320340763	0.274810752435738	0.0536559272234985	0.165184839604521
3_45137109_47151986	ENSG00000261603.1	PRSS46	Stomach	COVID19_HGI_C2_ALL_leave_23andme_20210107	3_45838013_G_T	0.538846	9.631e-24	3713	2.16371473846602e-17	9.26403762117904e-18	0.661953639059419	0.283363612033815	0.0546827489067688	0.276678814142739
3_45137109_47151986	ENSG00000261603.1	PRSS46	Muscle_Skeletal	COVID19_HGI_C2_ALL_leave_23andme_20210107	3_45838013_G_T	0.0973928	9.631e-24	3713	2.81751483463707e-23	3.2686770931516e-17	8.61973237384405e-07	0.999999056289167	8.17375927471779e-08	0.461774611337611
3_45137109_47151986	ENSG00000261603.1	PRSS46	Esophagus_Muscularis	COVID19_HGI_A2_ALL_eur_leave_23andme_20210107	3_45889921_A_T	0.617401	5.754e-45	3912	2.58510229589609e-39	5.47263341766003e-39	0.313122951553052	0.662853856428439	0.0240231920185154	0.164461302169333
3_45137109_47151986	ENSG00000261603.1	PRSS46	Brain_Anterior_cingulate_cortex_BA24	COVID19_HGI_B1_ALL_eur_leave_23andme_20210107	3_45850783_T_A	0.575954	5.177e-09	3624	0.000165810238896265	5.85917548178145e-05	0.695709723546027	0.245782104723283	0.0582837697369761	0.0539372058370504
3_45137109_47151986	ENSG00000261603.1	PRSS46	Vagina	COVID19_HGI_B2_ALL_leave_23andme_20210107	3_45889921_A_T	0.391321	1.108e-61	3498	2.4355527097193e-55	1.00230298694826e-55	0.663301232774944	0.27290455675304	0.063794210472014	0.228415002232949
3_45137109_47151986	ENSG00000261603.1	PRSS46	Colon_Sigmoid	COVID19_HGI_A2_ALL_leave_23andme_20210107	3_45889921_A_T	0.0491187	2.698e-49	3488	2.29202576729433e-43	1.19197549317236e-43	0.597069821963114	0.310415598220744	0.0925145798161434	0.154557863709921
3_45137109_47151986	ENSG00000261603.1	PRSS46	Colon_Transverse	COVID19_HGI_C2_ALL_eur_leave_ukbb_23andme_20210107	3_45880481_T_C	0.405494	1.918e-22	3836	1.53750467124713e-16	8.80365976791534e-17	0.601614379746905	0.34442683596224	0.0539587842908555	0.158781683150492
3_45137109_47151986	ENSG00000261603.1	PRSS46	Prostate	COVID19_HGI_C2_ALL_eur_leave_23andme_20210107	3_45838013_G_T	0.851615	3.608e-25	3827	2.66185834654321e-18	1.08238907039454e-18	0.675253983665992	0.274527703013561	0.0502183133204491	0.985139043473082
3_45137109_47151986	ENSG00000261603.1	PRSS46	Brain_Caudate_basal_ganglia	COVID19_HGI_A2_ALL_eur_leave_23andme_20210107	3_45889921_A_T	0.8271	5.754e-45	3910	5.77732990930942e-39	2.00770924044724e-39	0.699784529289439	0.243128586745742	0.057086883964815	0.164342655222635
3_45137109_47151986	ENSG00000261603.1	PRSS46	Stomach	COVID19_HGI_B2_ALL_eur_leave_ukbb_23andme_20210107	3_45889921_A_T	0.46058	7.926e-54	3672	9.30281476636341e-48	3.94554031324414e-48	0.661682705613859	0.280577299521946	0.0577399948641948	0.158658854942428
3_45137109_47151986	ENSG00000261603.1	PRSS46	Adipose_Visceral_Omentum	COVID19_HGI_B1_ALL_eur_leave_23andme_20210107	3_45850783_T_A	0.0530469	5.177e-09	3637	0.000148867782508585	7.84355971688766e-05	0.624622336954371	0.329055509126198	0.0460948505397533	0.133753103969987
3_45137109_47151986	ENSG00000261603.1	PRSS46	Adrenal_Gland	COVID19_HGI_A2_ALL_leave_23andme_20210107	3_45889921_A_T	0.219314	2.698e-49	3488	2.59078290887454e-43	9.76178940273142e-44	0.674895680589511	0.254222501087696	0.0708818183227933	0.154050761331664
3_45137109_47151986	ENSG00000261603.1	PRSS46	Prostate	COVID19_HGI_B1_ALL_leave_23andme_20210107	3_45864732_T_C	0.0560516	3.682e-11	3539	1.85954971524981e-06	7.01748327546903e-07	0.653944740452611	0.246683292093736	0.0993694061556091	0.0649042128595199
3_45137109_47151986	ENSG00000261603.1	PRSS46	Nerve_Tibial	COVID19_HGI_C2_ALL_leave_23andme_20210107	3_45838013_G_T	0.89048	9.631e-24	3713	3.68834235455742e-18	2.87545347505095e-17	0.11283888769123	0.879691160333017	0.00746995197575587	0.2729891010904
3_45137109_47151986	ENSG00000261603.1	PRSS46	Brain_Anterior_cingulate_cortex_BA24	COVID19_HGI_B1_ALL_eur_leave_ukbb_23andme_20210107	3_45850783_T_A	0.575954	5.649e-08	3635	0.00262403135611897	0.000930085095104989	0.692803696511465	0.245505389131904	0.0581367979054065	0.0939832085151583
3_45137109_47151986	ENSG00000261603.1	PRSS46	Colon_Transverse	COVID19_HGI_B1_ALL_leave_23andme_20210107	3_45841938_C_T	0.020924	3.442e-11	3542	1.7345554430551e-06	9.38342679906311e-07	0.60998821378394	0.329925318242664	0.0600837950752724	0.172169489835862
3_45137109_47151986	ENSG00000261603.1	PRSS46	Thyroid	COVID19_HGI_A2_ALL_leave_UKBB_23andme_20210107	3_45889921_A_T	0.225838	5.286e-46	3492	1.31760806832038e-46	5.87619073674679e-40	2.24228212129427e-07	0.999999753099575	2.26722149596742e-08	0.161293610784832
3_45137109_47151986	ENSG00000261603.1	PRSS46	Brain_Anterior_cingulate_cortex_BA24	COVID19_HGI_C2_ALL_leave_23andme_20210107	3_45838013_G_T	0.0353612	9.631e-24	3698	2.21980653785827e-17	7.98720899542555e-18	0.679114020725727	0.244279174780578	0.0766068044936961	0.493242985524046
3_45137109_47151986	ENSG00000261603.1	PRSS46	Skin_Not_Sun_Exposed_Suprapubic	COVID19_HGI_B1_ALL_leave_23andme_20210107	3_45841938_C_T	0.546815	3.442e-11	3542	1.9938694156489e-06	7.1129678185693e-07	0.701180725147605	0.250091825777191	0.0487247439090062	0.0819799471615692
3_45137109_47151986	ENSG00000261603.1	PRSS46	Liver	COVID19_HGI_B2_ALL_eur_leave_23andme_20210107	3_45889921_A_T	0.601115	3.684e-54	3670	5.54472586814918e-48	2.12431061854341e-48	0.681133612248727	0.260899815571487	0.0579665721797798	0.17334085713668
3_45137109_47151986	ENSG00000261603.1	PRSS46	Brain_Nucleus_accumbens_basal_ganglia	COVID19_HGI_C2_ALL_leave_UKBB_23andme_20210107	3_45880481_T_C	0.484352	6.986e-24	3587	7.21800057731521e-18	2.41943954393166e-18	0.70255669868902	0.235431660111115	0.0620116411998664	0.160975742346277
3_45137109_47151986	ENSG00000261603.1	PRSS46	Skin_Not_Sun_Exposed_Suprapubic	COVID19_HGI_A2_ALL_leave_23andme_20210107	3_45889921_A_T	0.919219	2.698e-49	3488	2.70556478127017e-43	9.43836565829605e-44	0.704796213599988	0.245818850213456	0.0493849361865585	0.154644434734689
3_45137109_47151986	ENSG00000261603.1	PRSS46	Brain_Caudate_basal_ganglia	COVID19_HGI_B1_ALL_eur_leave_ukbb_23andme_20210107	3_45850783_T_A	0.385043	5.649e-08	3646	0.00268193619062243	0.000866561600586387	0.708093954463322	0.228732929317344	0.0596246184281256	0.0978400786810649
3_45137109_47151986	ENSG00000261603.1	PRSS46	Skin_Not_Sun_Exposed_Suprapubic	COVID19_HGI_A2_ALL_eur_leave_ukbb_23andme_20210107	3_45889921_A_T	0.919219	1.128e-41	3916	8.53056593521565e-36	3.35968196594843e-36	0.683130822459482	0.268996681174581	0.0478724963659387	0.16979894986301
3_45137109_47151986	ENSG00000261603.1	PRSS46	Small_Intestine_Terminal_Ileum	COVID19_HGI_B2_ALL_leave_UKBB_23andme_20210107	3_45889921_A_T	0.365627	4.833e-62	3306	9.55954277616764e-56	3.28754863933127e-56	0.694260632625438	0.2386907718956	0.0670485954789577	0.221332355443561
3_45137109_47151986	ENSG00000261603.1	PRSS46	Breast_Mammary_Tissue	COVID19_HGI_C2_ALL_leave_23andme_20210107	3_45838013_G_T	0.492314	9.631e-24	3713	2.22923288642266e-17	8.65248168790303e-18	0.681997860089719	0.264655380244845	0.0533467596654328	0.298506247753499
3_45137109_47151986	ENSG00000261603.1	PRSS46	Esophagus_Gastroesophageal_Junction	COVID19_HGI_C2_ALL_eur_leave_ukbb_23andme_20210107	3_45880481_T_C	0.529667	1.918e-22	3836	1.71551614267351e-16	6.94182402222944e-17	0.671268972004595	0.271571358379578	0.0571596696158243	0.159051049946785
3_45137109_47151986	ENSG00000261603.1	PRSS46	Artery_Aorta	COVID19_HGI_C2_ALL_leave_23andme_20210107	3_45838013_G_T	0.277807	9.631e-24	3713	2.01985631738976e-17	1.09136969421644e-17	0.617942474533966	0.333838743210671	0.0482187822553646	0.354388906601791
3_45137109_47151986	ENSG00000261603.1	PRSS46	Liver	COVID19_HGI_B1_ALL_leave_UKBB_23andme_20210107	3_45864732_T_C	0.601115	3.242e-10	3335	1.51073119262753e-05	5.29297976282963e-06	0.695442083787673	0.243593313661188	0.06094420225945	0.0686302380175668
3_45137109_47151986	ENSG00000261603.1	PRSS46	Vagina	COVID19_HGI_A2_ALL_leave_23andme_20210107	3_45889921_A_T	0.391321	2.698e-49	3488	2.54706999992699e-43	1.04725539030819e-43	0.663508522933945	0.272744961992319	0.0637465150737379	0.154214437385393
3_45137109_47151986	ENSG00000261603.1	PRSS46	Minor_Salivary_Gland	COVID19_HGI_C2_ALL_leave_23andme_20210107	3_45838013_G_T	0.109671	9.631e-24	3691	2.22730435426263e-17	8.11069034290957e-18	0.681407856768727	0.248062965146559	0.0705291780847134	0.383478341798865
3_45137109_47151986	ENSG00000261603.1	PRSS46	Small_Intestine_Terminal_Ileum	COVID19_HGI_A2_ALL_leave_23andme_20210107	3_45889921_A_T	0.365627	2.698e-49	3487	2.63062852202563e-43	9.53879633833621e-44	0.685275412567053	0.248418135247438	0.0663064521855047	0.153759687091037
3_45137109_47151986	ENSG00000261603.1	PRSS46	Adrenal_Gland	COVID19_HGI_A2_ALL_eur_leave_ukbb_23andme_20210107	3_45889921_A_T	0.219314	1.128e-41	3916	8.19462135669348e-36	3.43377896800915e-36	0.656228258436237	0.274909406207955	0.068862335355806	0.169311787615912
3_45137109_47151986	ENSG00000261603.1	PRSS46	Adipose_Visceral_Omentum	COVID19_HGI_A2_ALL_eur_leave_23andme_20210107	3_45889921_A_T	0.52199	5.754e-45	3912	4.94326852156546e-39	2.92401601724377e-39	0.598758057756214	0.354127080550722	0.0471148616930695	0.164425734232748
3_45137109_47151986	ENSG00000261603.1	PRSS46	Colon_Transverse	COVID19_HGI_B1_ALL_leave_UKBB_23andme_20210107	3_45841938_C_T	0.020924	6.863e-10	3336	1.38204514829059e-05	6.61069202076832e-06	0.636203424411152	0.304253611270177	0.0595225331751682	0.0826388950643125
3_45137109_47151986	ENSG00000261603.1	PRSS46	Pituitary	COVID19_HGI_C2_ALL_leave_UKBB_23andme_20210107	3_45880481_T_C	0.779026	6.986e-24	3587	9.88756979936164e-19	9.20558286157102e-18	0.0962396486657059	0.896008233952145	0.00775211738214753	0.163351062660038
3_45137109_47151986	ENSG00000261603.1	PRSS46	Brain_Anterior_cingulate_cortex_BA24	COVID19_HGI_A2_ALL_eur_leave_ukbb_23andme_20210107	3_45889921_A_T	0.924605	1.128e-41	3871	8.55472870716375e-36	3.22296858391973e-36	0.685065786024521	0.258039601706355	0.056894612269125	0.169766327829743
3_45137109_47151986	ENSG00000261603.1	PRSS46	Testis	COVID19_HGI_B2_ALL_leave_23andme_20210107	3_45889921_A_T	0.826984	1.108e-61	3498	1.55937540421571e-55	1.99260175566891e-55	0.424682095299189	0.542634776167406	0.032683128533401	0.229040376592632
3_45137109_47151986	ENSG00000261603.1	PRSS46	Esophagus_Gastroesophageal_Junction	COVID19_HGI_B1_ALL_leave_23andme_20210107	3_45841938_C_T	0.464568	3.442e-11	3542	1.94977116014986e-06	7.32259190694928e-07	0.685672765335454	0.257455496747854	0.0568690558863414	0.079549949073257
3_45137109_47151986	ENSG00000261603.1	PRSS46	Artery_Aorta	COVID19_HGI_A2_ALL_eur_leave_23andme_20210107	3_45889921_A_T	0.972822	5.754e-45	3912	5.05285060538092e-39	2.83343420899785e-39	0.612031290918438	0.343157577400982	0.0448111316805838	0.164363889483827
3_45137109_47151986	ENSG00000261603.1	PRSS46	Small_Intestine_Terminal_Ileum	COVID19_HGI_A2_ALL_eur_leave_23andme_20210107	3_45889921_A_T	0.365627	5.754e-45	3902	5.49899848517721e-39	2.22518729975431e-39	0.666071373267491	0.269463443311172	0.0644651834213388	0.163497385057021
3_45137109_47151986	ENSG00000261603.1	PRSS46	Esophagus_Gastroesophageal_Junction	COVID19_HGI_C2_ALL_leave_UKBB_23andme_20210107	3_45880481_T_C	0.529667	6.986e-24	3587	7.01551102969788e-18	2.66127347500637e-18	0.682847585816384	0.258974151657927	0.0581782625256869	0.162710236533252
3_45137109_47151986	ENSG00000261603.1	PRSS46	Brain_Anterior_cingulate_cortex_BA24	COVID19_HGI_C2_ALL_leave_UKBB_23andme_20210107	3_45880481_T_C	0.924605	6.986e-24	3587	7.17470677395433e-18	2.50393275968388e-18	0.69834274064938	0.243659734905706	0.0579975244449171	0.163094771551725
3_45137109_47151986	ENSG00000261603.1	PRSS46	Stomach	COVID19_HGI_B1_ALL_eur_leave_ukbb_23andme_20210107	3_45850783_T_A	0.0748652	5.649e-08	3648	0.00250406926051571	0.00104457185784748	0.661133154817902	0.275731941832512	0.0595862622312223	0.154099864090424
3_45137109_47151986	ENSG00000261603.1	PRSS46	Brain_Nucleus_accumbens_basal_ganglia	COVID19_HGI_C2_ALL_leave_23andme_20210107	3_45838013_G_T	0.551665	9.631e-24	3713	2.28034041723688e-17	7.92039328524555e-18	0.697633385145021	0.24225154759059	0.0601150672643913	0.294913280037066
3_45137109_47151986	ENSG00000261603.1	PRSS46	Artery_Tibial	COVID19_HGI_A2_ALL_eur_leave_23andme_20210107	3_45889921_A_T	0.69323	5.754e-45	3912	5.39217064731211e-39	2.46716524171895e-39	0.653131750741352	0.298789636119681	0.04807861313897	0.164464594926066
3_45137109_47151986	ENSG00000261603.1	PRSS46	Esophagus_Gastroesophageal_Junction	COVID19_HGI_B1_ALL_eur_leave_ukbb_23andme_20210107	3_45850783_T_A	0.879588	5.649e-08	3648	0.00258337682068419	0.000992506889019075	0.682072215203278	0.261992793181751	0.0523591079052682	0.0897136263257931
3_45137109_47151986	ENSG00000261603.1	PRSS46	Brain_Cerebellar_Hemisphere	COVID19_HGI_B2_ALL_leave_23andme_20210107	3_45889921_A_T	0.512854	1.108e-61	3498	2.32724259063947e-55	1.14190290360488e-55	0.633803930080176	0.310931889021672	0.0552641808981527	0.229896997907194
3_45137109_47151986	ENSG00000261603.1	PRSS46	Breast_Mammary_Tissue	COVID19_HGI_C2_ALL_eur_leave_ukbb_23andme_20210107	3_45880481_T_C	0.483362	1.918e-22	3836	1.72661657472461e-16	6.91016278356505e-17	0.675612490218385	0.270335584915232	0.0540519248663832	0.159861889403473
3_45137109_47151986	ENSG00000261603.1	PRSS46	Artery_Tibial	COVID19_HGI_C2_ALL_leave_UKBB_23andme_20210107	3_45880481_T_C	0.69323	6.986e-24	3587	6.86589360535499e-18	2.90432420572301e-18	0.668284726948922	0.282640349112424	0.0490749239386518	0.163525594201874
3_45137109_47151986	ENSG00000261603.1	PRSS46	Ovary	COVID19_HGI_C2_ALL_eur_leave_23andme_20210107	3_45838013_G_T	0.319058	3.608e-25	3829	2.12583288782672e-18	1.61381655795231e-18	0.539276302203435	0.409337814364056	0.0513858834325094	0.992175848343248
3_45137109_47151986	ENSG00000261603.1	PRSS46	Small_Intestine_Terminal_Ileum	COVID19_HGI_B1_ALL_eur_leave_ukbb_23andme_20210107	3_45850783_T_A	0.247587	5.649e-08	3638	0.00249481066703436	0.000941410639843818	0.658685259147367	0.248463840067798	0.0894146794779561	0.0689241699475434
3_45137109_47151986	ENSG00000261603.1	PRSS46	Muscle_Skeletal	COVID19_HGI_B2_ALL_eur_leave_ukbb_23andme_20210107	3_45889921_A_T	0.509306	7.926e-54	3672	1.22352318963016e-53	1.40593157315508e-47	8.70257180034403e-07	0.999999065376396	6.4366418907788e-08	0.157289246337601
3_45137109_47151986	ENSG00000261603.1	PRSS46	Adipose_Visceral_Omentum	COVID19_HGI_A2_ALL_leave_23andme_20210107	3_45889921_A_T	0.52199	2.698e-49	3488	2.35747527665574e-43	1.29588673404041e-43	0.614119336615004	0.337528507851255	0.0483521555337425	0.154500943080937
3_45137109_47151986	ENSG00000261603.1	PRSS46	Breast_Mammary_Tissue	COVID19_HGI_B1_ALL_eur_leave_23andme_20210107	3_45850783_T_A	0.350962	5.177e-09	3637	0.000164247145184321	6.24233642259949e-05	0.689151365959243	0.261868412045754	0.0487535514855922	0.0634451282058671
3_45137109_47151986	ENSG00000261603.1	PRSS46	Artery_Tibial	COVID19_HGI_B2_ALL_eur_leave_23andme_20210107	3_45889921_A_T	0.69323	3.684e-54	3672	5.41898725740165e-48	2.32372533542322e-48	0.665687439403723	0.285405679915514	0.0489068806807685	0.173171414315624
3_45137109_47151986	ENSG00000261603.1	PRSS46	Adipose_Visceral_Omentum	COVID19_HGI_B2_ALL_eur_leave_23andme_20210107	3_45889921_A_T	0.52199	3.684e-54	3672	4.97516830368243e-48	2.77357156442272e-48	0.611167159353857	0.34066711279614	0.0481657278499975	0.172524378850094
3_45137109_47151986	ENSG00000261603.1	PRSS46	Ovary	COVID19_HGI_B2_ALL_leave_UKBB_23andme_20210107	3_45889921_A_T	0.723655	4.833e-62	3306	7.71251443243699e-56	5.37229691910679e-56	0.560120423577739	0.390112644078497	0.0497669323437675	0.222279259647576
3_45137109_47151986	ENSG00000261603.1	PRSS46	Brain_Nucleus_accumbens_basal_ganglia	COVID19_HGI_A2_ALL_leave_23andme_20210107	3_45889921_A_T	0.484352	2.698e-49	3488	2.71721226238046e-43	8.8356954732566e-44	0.707830367740871	0.230106689888245	0.0620629423708895	0.153605474757516
3_45137109_47151986	ENSG00000261603.1	PRSS46	Brain_Cortex	COVID19_HGI_C2_ALL_eur_leave_ukbb_23andme_20210107	3_45880481_T_C	0.950082	1.918e-22	3835	1.74101450100565e-16	6.72867212718404e-17	0.681246293907699	0.263232518453409	0.055521187638892	0.159378686579512
3_45137109_47151986	ENSG00000261603.1	PRSS46	Pituitary	COVID19_HGI_B1_ALL_leave_23andme_20210107	3_45841938_C_T	0.579585	3.442e-11	3542	2.95524494495554e-07	2.52218345516058e-06	0.103926605084032	0.88696293283363	0.00910764437438952	0.0721721876038227
3_45137109_47151986	ENSG00000261603.1	PRSS46	Uterus	COVID19_HGI_B2_ALL_eur_leave_23andme_20210107	3_45889921_A_T	0.0857531	3.684e-54	3664	4.63837792810158e-48	2.94646774515375e-48	0.569794645988005	0.361886133777971	0.0683192202340255	0.173833108018981
3_45137109_47151986	ENSG00000261603.1	PRSS46	Brain_Cerebellum	COVID19_HGI_A2_ALL_eur_leave_23andme_20210107	3_45889921_A_T	0.45264	5.754e-45	3911	5.6966409170513e-39	2.0578987655498e-39	0.69001099906829	0.249204142293101	0.0607848586386106	0.163958288365761
3_45137109_47151986	ENSG00000261603.1	PRSS46	Testis	COVID19_HGI_B2_ALL_leave_UKBB_23andme_20210107	3_45889921_A_T	0.826984	4.833e-62	3306	5.92498114001326e-56	7.38886467295849e-56	0.430301035402497	0.536582282437215	0.0331166821602947	0.221930045431752
3_45137109_47151986	ENSG00000261603.1	PRSS46	Minor_Salivary_Gland	COVID19_HGI_B1_ALL_leave_23andme_20210107	3_45841938_C_T	0.938323	3.442e-11	3522	1.97435682113926e-06	6.86862298166095e-07	0.694318762907257	0.241483521165674	0.0641950547079499	0.0727650755809001
3_45137109_47151986	ENSG00000261603.1	PRSS46	Esophagus_Muscularis	COVID19_HGI_C2_ALL_leave_UKBB_23andme_20210107	3_45880481_T_C	0.617401	6.986e-24	3587	3.2601248920199e-18	6.76393700361715e-18	0.317320919680966	0.658336542932269	0.0243425373867686	0.163144589056762
3_45137109_47151986	ENSG00000261603.1	PRSS46	Minor_Salivary_Gland	COVID19_HGI_B2_ALL_eur_leave_ukbb_23andme_20210107	3_45889921_A_T	0.658219	7.926e-54	3643	9.68058110660424e-48	3.48106980603626e-48	0.688552148935917	0.247534662676758	0.0639131883873236	0.157947991178555
3_45137109_47151986	ENSG00000261603.1	PRSS46	Testis	COVID19_HGI_C2_ALL_eur_leave_ukbb_23andme_20210107	3_45880481_T_C	0.826984	1.918e-22	3836	1.06916149222623e-16	1.40424437907257e-16	0.418355104881218	0.549438391490432	0.0322065036283502	0.159159787309956
3_45137109_47151986	ENSG00000261603.1	PRSS46	Thyroid	COVID19_HGI_B2_ALL_leave_UKBB_23andme_20210107	3_45889921_A_T	0.225838	4.833e-62	3306	3.13948537617812e-62	1.37693827454547e-55	2.28004743994412e-07	0.999999748872117	2.31231527346584e-08	0.222767201272576
3_45137109_47151986	ENSG00000261603.1	PRSS46	Brain_Cortex	COVID19_HGI_B2_ALL_leave_UKBB_23andme_20210107	3_45889921_A_T	0.950082	4.833e-62	3306	9.7463324288591e-56	3.2293856431416e-56	0.707826208457032	0.234476042210333	0.0576977493326403	0.222132077501771
3_45137109_47151986	ENSG00000261603.1	PRSS46	Muscle_Skeletal	COVID19_HGI_B1_ALL_eur_leave_ukbb_23andme_20210107	3_46792524_C_A	9.59571e-14	0.04623	3648	3.28283643378485e-09	0.00377223038374419	8.66745997182338e-07	0.995957235837162	0.000269663750260309	0.17712086037461
3_45137109_47151986	ENSG00000261603.1	PRSS46	Brain_Cerebellum	COVID19_HGI_C2_ALL_leave_23andme_20210107	3_45838013_G_T	0.843755	9.631e-24	3713	2.29229923121849e-17	7.83057674167194e-18	0.70129199147294	0.239504666975226	0.0592033415518309	0.278823786054382
3_45137109_47151986	ENSG00000261603.1	PRSS46	Adipose_Visceral_Omentum	COVID19_HGI_A2_ALL_eur_leave_ukbb_23andme_20210107	3_45889921_A_T	0.52199	1.128e-41	3916	7.47142790944378e-36	4.42869231807239e-36	0.59831466417193	0.354604210317595	0.0470811255104811	0.169757502338642
3_45137109_47151986	ENSG00000261603.1	PRSS46	Lung	COVID19_HGI_B1_ALL_leave_UKBB_23andme_20210107	3_45864732_T_C	0.884126	3.242e-10	3336	1.52993562958842e-05	5.32914561496192e-06	0.704282553921407	0.245268669684617	0.0504281478920658	0.0668031110113378
3_45137109_47151986	ENSG00000261603.1	PRSS46	Colon_Sigmoid	COVID19_HGI_B2_ALL_eur_leave_ukbb_23andme_20210107	3_45889921_A_T	0.0491187	7.926e-54	3672	8.27797769028826e-48	4.49993157049313e-48	0.588788964704097	0.319976074925999	0.0912349603699026	0.157737360695504
3_45137109_47151986	ENSG00000261603.1	PRSS46	Adrenal_Gland	COVID19_HGI_C2_ALL_leave_UKBB_23andme_20210107	3_45880481_T_C	0.219314	6.986e-24	3587	6.88587536236227e-18	2.66295071877324e-18	0.670229630816229	0.259124937293981	0.0706454318897915	0.161936223741485
3_45137109_47151986	ENSG00000261603.1	PRSS46	Thyroid	COVID19_HGI_B1_ALL_leave_UKBB_23andme_20210107	3_46881986_A_G	1.95119e-14	0.5205	3336	5.37868257989624e-12	2.17228382861276e-05	2.47599456528833e-07	0.999977758969602	2.70587276293574e-07	0.0813673616249861
3_45137109_47151986	ENSG00000261603.1	PRSS46	Vagina	COVID19_HGI_C2_ALL_eur_leave_23andme_20210107	3_45838013_G_T	0.314835	3.608e-25	3831	2.55672426185995e-18	1.1410747609822e-18	0.648583815588249	0.289403156677696	0.0620130277340514	0.991518260796852
3_45137109_47151986	ENSG00000261603.1	PRSS46	Liver	COVID19_HGI_B1_ALL_eur_leave_ukbb_23andme_20210107	3_45850783_T_A	0.299796	5.649e-08	3646	0.00256868884646273	0.00098078834577303	0.678194169855967	0.258891788231356	0.0593645647204415	0.100565086425807
3_45137109_47151986	ENSG00000261603.1	PRSS46	Brain_Hypothalamus	COVID19_HGI_C2_ALL_leave_UKBB_23andme_20210107	3_45880481_T_C	0.436227	6.986e-24	3587	7.19923014525144e-18	2.41040736705207e-18	0.700729697895319	0.234549813571491	0.0647204885331914	0.161524523940249
3_45137109_47151986	ENSG00000261603.1	PRSS46	Liver	COVID19_HGI_A2_ALL_eur_leave_23andme_20210107	3_45889921_A_T	0.601115	5.754e-45	3908	5.53371328642533e-39	2.25109102909199e-39	0.670276236280706	0.272608406762954	0.0571153569563354	0.164738430162659
3_45137109_47151986	ENSG00000261603.1	PRSS46	Brain_Hypothalamus	COVID19_HGI_B2_ALL_leave_23andme_20210107	3_45889921_A_T	0.436227	1.108e-61	3498	2.58906528316186e-55	8.44578074431082e-56	0.705109024002195	0.229948423904423	0.0649425520933853	0.227653508667834
3_45137109_47151986	ENSG00000261603.1	PRSS46	Brain_Cortex	COVID19_HGI_B2_ALL_leave_23andme_20210107	3_45889921_A_T	0.950082	1.108e-61	3498	2.56185602502656e-55	9.01412288417652e-56	0.697698823273621	0.245434795433256	0.0568663812931271	0.229264650936186
3_45137109_47151986	ENSG00000261603.1	PRSS46	Vagina	COVID19_HGI_A2_ALL_eur_leave_23andme_20210107	3_45889921_A_T	0.391321	5.754e-45	3905	5.32679535883266e-39	2.41812050351456e-39	0.645213107320619	0.292835172882763	0.0619517197966242	0.164122047753067
3_45137109_47151986	ENSG00000261603.1	PRSS46	Prostate	COVID19_HGI_C2_ALL_leave_23andme_20210107	3_45838013_G_T	0.851615	9.631e-24	3709	2.15912526728119e-17	8.51954879043704e-18	0.660549564345619	0.260562971868015	0.0788874637863692	0.19288638677639
3_45137109_47151986	ENSG00000261603.1	PRSS46	Small_Intestine_Terminal_Ileum	COVID19_HGI_B1_ALL_leave_UKBB_23andme_20210107	3_45864732_T_C	0.365627	3.242e-10	3333	1.49182449599998e-05	5.16209913097305e-06	0.686738672572143	0.237553679317914	0.0756875677658533	0.0615141686401123
3_45137109_47151986	ENSG00000261603.1	PRSS46	Colon_Sigmoid	COVID19_HGI_A2_ALL_leave_UKBB_23andme_20210107	3_45889921_A_T	0.0491187	5.286e-46	3492	3.50786531212052e-40	1.82530538564154e-40	0.596962318491484	0.310534741270826	0.0925029402376829	0.160292395024701
3_45137109_47151986	ENSG00000261603.1	PRSS46	Muscle_Skeletal	COVID19_HGI_A2_ALL_eur_leave_ukbb_23andme_20210107	3_45889921_A_T	0.509306	1.128e-41	3916	1.07638515534456e-41	1.24874442215563e-35	8.61973146961111e-07	0.999999074590337	6.3436518257971e-08	0.170081507184911
3_45137109_47151986	ENSG00000261603.1	PRSS46	Skin_Not_Sun_Exposed_Suprapubic	COVID19_HGI_A2_ALL_leave_UKBB_23andme_20210107	3_45889921_A_T	0.919219	5.286e-46	3492	4.14019168053053e-40	1.44619543868475e-40	0.704570502199414	0.246061615651363	0.0493678821492186	0.160394902197702
3_45137109_47151986	ENSG00000261603.1	PRSS46	Pituitary	COVID19_HGI_B1_ALL_eur_leave_23andme_20210107	3_45850783_T_A	0.585496	5.177e-09	3636	2.47640396860511e-05	0.000210568073709854	0.103905438156647	0.883493242871759	0.0123659868581979	0.0364030809195471
3_45137109_47151986	ENSG00000261603.1	PRSS46	Artery_Tibial	COVID19_HGI_A2_ALL_eur_leave_ukbb_23andme_20210107	3_45889921_A_T	0.69323	1.128e-41	3916	8.15375204028774e-36	3.73411697161491e-36	0.65295542871525	0.2989813819086	0.0480631893761517	0.169810418362535
3_45137109_47151986	ENSG00000261603.1	PRSS46	Vagina	COVID19_HGI_B2_ALL_leave_UKBB_23andme_20210107	3_45889921_A_T	0.391321	4.833e-62	3306	9.2670768105858e-56	3.61359260704109e-56	0.673020327409956	0.262372116475231	0.0646075561148061	0.221747517567342
3_45137109_47151986	ENSG00000261603.1	PRSS46	Brain_Frontal_Cortex_BA9	COVID19_HGI_C2_ALL_eur_leave_23andme_20210107	3_45838013_G_T	0.809528	3.608e-25	3833	2.68221895358076e-18	1.04698890466938e-18	0.680419014716506	0.265543652961834	0.0540373323216575	0.990131540058184
3_45137109_47151986	ENSG00000261603.1	PRSS46	Vagina	COVID19_HGI_B1_ALL_leave_23andme_20210107	3_45841938_C_T	0.424818	3.442e-11	3541	1.87720132244315e-06	7.81447004643253e-07	0.660152251763487	0.274745062090689	0.0651000274974976	0.0723912795454023
3_45137109_47151986	ENSG00000261603.1	PRSS46	Thyroid	COVID19_HGI_C2_ALL_leave_UKBB_23andme_20210107	3_45880481_T_C	0.225838	6.986e-24	3587	2.3036992891996e-24	1.02739021762587e-17	2.24228212516203e-07	0.999999753134917	2.26368723630468e-08	0.164320497285128
3_45137109_47151986	ENSG00000261603.1	PRSS46	Brain_Cortex	COVID19_HGI_B2_ALL_eur_leave_ukbb_23andme_20210107	3_45889921_A_T	0.950082	7.926e-54	3671	9.68158635706967e-48	3.58949993659716e-48	0.688623649537024	0.255254780506284	0.056121569956692	0.157825342567541
3_45137109_47151986	ENSG00000261603.1	PRSS46	Stomach	COVID19_HGI_B2_ALL_leave_UKBB_23andme_20210107	3_45889921_A_T	0.46058	4.833e-62	3306	9.32620755398314e-56	3.62906536500677e-56	0.677314690464746	0.263501247136256	0.0591840623989918	0.223046744891418
3_45137109_47151986	ENSG00000261603.1	PRSS46	Brain_Cortex	COVID19_HGI_C2_ALL_leave_23andme_20210107	3_45838013_G_T	0.198338	9.631e-24	3713	2.23270513298184e-17	8.35970446567321e-18	0.683060137942109	0.255690430498152	0.06124943155974	0.374446137780989
3_45137109_47151986	ENSG00000261603.1	PRSS46	Ovary	COVID19_HGI_B1_ALL_eur_leave_ukbb_23andme_20210107	3_45850783_T_A	0.793048	5.649e-08	3641	0.00208071197739592	0.00150688388135877	0.549355974977562	0.397802862831757	0.0492535663319261	0.0851211130481364
3_45137109_47151986	ENSG00000261603.1	PRSS46	Brain_Cerebellum	COVID19_HGI_B1_ALL_leave_23andme_20210107	3_45841938_C_T	0.493623	3.442e-11	3542	2.00862909156571e-06	6.53763691488993e-07	0.706371235710167	0.229844202884555	0.0637818990124946	0.0709501835548296
3_45137109_47151986	ENSG00000261603.1	PRSS46	Stomach	COVID19_HGI_A2_ALL_eur_leave_23andme_20210107	3_45889921_A_T	0.46058	5.754e-45	3912	5.37840492226936e-39	2.40934332402433e-39	0.651464364323996	0.291777222052377	0.0567584136236335	0.165605133881353
3_45137109_47151986	ENSG00000261603.1	PRSS46	Brain_Anterior_cingulate_cortex_BA24	COVID19_HGI_A2_ALL_leave_23andme_20210107	3_45889921_A_T	0.924605	2.698e-49	3487	2.7003623090039e-43	9.14378742406156e-44	0.703440976135336	0.238136086358865	0.0584229375058024	0.154590473701566
3_45137109_47151986	ENSG00000261603.1	PRSS46	Prostate	COVID19_HGI_A2_ALL_eur_leave_23andme_20210107	3_45889921_A_T	0.0560516	5.754e-45	3896	5.31578472003662e-39	2.19793502360192e-39	0.643879433321036	0.26613696726618	0.0899835994127854	0.164213506577204
3_45137109_47151986	ENSG00000261603.1	PRSS46	Colon_Transverse	COVID19_HGI_B1_ALL_eur_leave_ukbb_23andme_20210107	3_45850783_T_A	0.303559	5.649e-08	3648	0.00236657394254143	0.00120877439353143	0.62483115839217	0.3190923567393	0.0525011365324564	0.102562351193998
3_45137109_47151986	ENSG00000261603.1	PRSS46	Breast_Mammary_Tissue	COVID19_HGI_A2_ALL_leave_UKBB_23andme_20210107	3_45889921_A_T	0.483362	5.286e-46	3492	4.06024180916468e-40	1.49185556518846e-40	0.69096477440572	0.253826134063853	0.0552090915304341	0.161075268464511
3_45137109_47151986	ENSG00000261603.1	PRSS46	Thyroid	COVID19_HGI_A2_ALL_eur_leave_23andme_20210107	3_45889921_A_T	0.225838	5.754e-45	3912	1.85119885533145e-45	8.25586768722399e-39	2.24228205751559e-07	0.99999975316277	2.26090171947584e-08	0.165869366087021
3_45137109_47151986	ENSG00000261603.1	PRSS46	Uterus	COVID19_HGI_B2_ALL_leave_UKBB_23andme_20210107	3_45889921_A_T	0.0857531	4.833e-62	3306	8.0086437303625e-56	4.79871364234088e-56	0.581626777859582	0.348436058062565	0.0699371640778474	0.222811674342302
3_45137109_47151986	ENSG00000261603.1	PRSS46	Colon_Transverse	COVID19_HGI_B1_ALL_eur_leave_23andme_20210107	3_45850783_T_A	0.303559	5.177e-09	3637	0.000150038548511614	7.6399382115977e-05	0.629534659718342	0.320508282638796	0.0497306197122345	0.0625040208678895
3_45137109_47151986	ENSG00000261603.1	PRSS46	Adipose_Visceral_Omentum	COVID19_HGI_C2_ALL_eur_leave_ukbb_23andme_20210107	3_45880481_T_C	0.52199	1.918e-22	3836	1.53865959043581e-16	8.95957169028131e-17	0.602066291213807	0.35053411511967	0.0473995936665208	0.159251725088881
3_45137109_47151986	ENSG00000261603.1	PRSS46	Brain_Nucleus_accumbens_basal_ganglia	COVID19_HGI_B2_ALL_leave_UKBB_23andme_20210107	3_45889921_A_T	0.484352	4.833e-62	3306	9.8769410298397e-56	3.02901623713736e-56	0.717311642234176	0.219919167002924	0.0627691907628972	0.221131258945445
3_45137109_47151986	ENSG00000261603.1	PRSS46	Brain_Nucleus_accumbens_basal_ganglia	COVID19_HGI_B1_ALL_leave_UKBB_23andme_20210107	3_45864732_T_C	0.484352	3.242e-10	3336	1.5553331823712e-05	4.83787340368283e-06	0.715973930337039	0.222642767275707	0.0613629111820283	0.0716104155743634
3_45137109_47151986	ENSG00000261603.1	PRSS46	Heart_Left_Ventricle	COVID19_HGI_B1_ALL_eur_leave_23andme_20210107	3_46795085_G_A	2.3814e-18	0.8059	3637	2.80474018579297e-09	0.000238272025404984	1.17681834167095e-05	0.99974639442473	3.5625617075586e-06	0.157177205641954
3_45137109_47151986	ENSG00000261603.1	PRSS46	Pituitary	COVID19_HGI_A2_ALL_leave_UKBB_23andme_20210107	3_45889921_A_T	0.779026	5.286e-46	3492	5.66043026724461e-41	5.26457907327708e-40	0.0963282017789632	0.895908998487042	0.00776279973399427	0.160518945879562
3_45137109_47151986	ENSG00000261603.1	PRSS46	Prostate	COVID19_HGI_A2_ALL_eur_leave_ukbb_23andme_20210107	3_45889921_A_T	0.0560516	1.128e-41	3900	8.03856889812444e-36	3.32651180678081e-36	0.643731520801397	0.266298305087476	0.0899701741111317	0.169528892172506
3_45137109_47151986	ENSG00000261603.1	PRSS46	Testis	COVID19_HGI_A2_ALL_leave_23andme_20210107	3_45889921_A_T	0.826984	2.698e-49	3488	1.63112407606735e-43	2.08220111758172e-43	0.424905764845279	0.542378049131645	0.0327161860230744	0.154397961533227
3_45137109_47151986	ENSG00000261603.1	PRSS46	Stomach	COVID19_HGI_C2_ALL_leave_UKBB_23andme_20210107	3_45880481_T_C	0.46058	6.986e-24	3587	6.83739621035047e-18	2.84409307678197e-18	0.665510962172769	0.2767691688775	0.0577198689497286	0.165007444341691
3_45137109_47151986	ENSG00000261603.1	PRSS46	Muscle_Skeletal	COVID19_HGI_A2_ALL_leave_UKBB_23andme_20210107	3_45889921_A_T	0.509306	5.286e-46	3492	5.06512077326043e-46	5.87618674881161e-40	8.61973300342337e-07	0.99999907439886	6.36278343108145e-08	0.160155839001491
3_45137109_47151986	ENSG00000261603.1	PRSS46	Artery_Aorta	COVID19_HGI_A2_ALL_leave_UKBB_23andme_20210107	3_45889921_A_T	0.972822	5.286e-46	3492	3.69561280407301e-40	1.91030655150162e-40	0.628912854818994	0.325046551779967	0.0460405934010399	0.16029924904698
3_45137109_47151986	ENSG00000261603.1	PRSS46	Artery_Coronary	COVID19_HGI_B2_ALL_eur_leave_23andme_20210107	3_45889921_A_T	0.259603	3.684e-54	3670	5.31048798365297e-48	2.3004192262477e-48	0.652359007302269	0.282526467912378	0.0651145247853539	0.1740437529942
3_45137109_47151986	ENSG00000261603.1	PRSS46	Minor_Salivary_Gland	COVID19_HGI_B1_ALL_eur_leave_23andme_20210107	3_45850783_T_A	0.970075	5.177e-09	3604	0.000164586063209335	5.85632534113495e-05	0.690573266557451	0.245657242040035	0.0635463420858931	0.0498390486629213
3_45137109_47151986	ENSG00000261603.1	PRSS46	Brain_Frontal_Cortex_BA9	COVID19_HGI_B1_ALL_eur_leave_ukbb_23andme_20210107	3_45850783_T_A	0.351676	5.649e-08	3646	0.00259230731017032	0.000961012605445943	0.684429902830057	0.253671512141574	0.0583452651127538	0.100603760836729
3_45137109_47151986	ENSG00000261603.1	PRSS46	Brain_Anterior_cingulate_cortex_BA24	COVID19_HGI_B2_ALL_eur_leave_23andme_20210107	3_45889921_A_T	0.924605	3.684e-54	3656	5.65655080881216e-48	2.01462440124015e-48	0.69487058096179	0.24742583814363	0.0577035808945794	0.172812042376816
3_45137109_47151986	ENSG00000261603.1	PRSS46	Brain_Anterior_cingulate_cortex_BA24	COVID19_HGI_A2_ALL_leave_UKBB_23andme_20210107	3_45889921_A_T	0.924605	5.286e-46	3491	4.13257219818846e-40	1.40074192696243e-40	0.703273832162252	0.238317376458553	0.0584087913791888	0.160335637858268
3_45137109_47151986	ENSG00000261603.1	PRSS46	Uterus	COVID19_HGI_B1_ALL_leave_23andme_20210107	3_45864732_T_C	0.0857531	3.682e-11	3538	1.63345999493891e-06	1.01727780378393e-06	0.574436146149536	0.357676500209908	0.0678847029027573	0.0721259367829516
3_45137109_47151986	ENSG00000261603.1	PRSS46	Colon_Transverse	COVID19_HGI_B2_ALL_eur_leave_23andme_20210107	3_45889921_A_T	0.405494	3.684e-54	3672	4.95888044081045e-48	2.73627106680383e-48	0.60916630103595	0.336078399006171	0.054755299957877	0.171817816525624
3_45137109_47151986	ENSG00000261603.1	PRSS46	Breast_Mammary_Tissue	COVID19_HGI_B2_ALL_eur_leave_23andme_20210107	3_45889921_A_T	0.483362	3.684e-54	3672	5.56171914354077e-48	2.13393224542731e-48	0.683221125919674	0.262085042773407	0.0546938313069217	0.173258884710312
3_45137109_47151986	ENSG00000261603.1	PRSS46	Liver	COVID19_HGI_C2_ALL_leave_UKBB_23andme_20210107	3_45880481_T_C	0.601115	6.986e-24	3585	7.04039404269436e-18	2.63612206609794e-18	0.685269548419045	0.256526038863686	0.0582044127172699	0.163930513201043
3_45137109_47151986	ENSG00000261603.1	PRSS46	Adrenal_Gland	COVID19_HGI_B1_ALL_leave_UKBB_23andme_20210107	3_45864732_T_C	0.219314	3.242e-10	3336	1.48437544451014e-05	5.36138620411525e-06	0.683309616966734	0.246733307355436	0.0699368705371811	0.0720358131666444
3_45137109_47151986	ENSG00000261603.1	PRSS46	Prostate	COVID19_HGI_B2_ALL_leave_23andme_20210107	3_45889921_A_T	0.0560516	1.108e-61	3497	2.42735753803192e-55	9.0518561254563e-56	0.661069350269856	0.246426789397284	0.0925038603328602	0.228629792884523
3_45137109_47151986	ENSG00000261603.1	PRSS46	Pancreas	COVID19_HGI_C2_ALL_leave_UKBB_23andme_20210107	3_45880481_T_C	0.655732	6.986e-24	3587	6.89912668652356e-18	2.79555967468737e-18	0.671519434890957	0.272046505667262	0.0564340594417786	0.163443035397629
3_45137109_47151986	ENSG00000261603.1	PRSS46	Adrenal_Gland	COVID19_HGI_B2_ALL_leave_UKBB_23andme_20210107	3_45889921_A_T	0.219314	4.833e-62	3306	9.40605130849064e-56	3.37771164636676e-56	0.683113333434759	0.245234245501077	0.0716524210641584	0.221616895246788
3_45137109_47151986	ENSG00000261603.1	PRSS46	Brain_Caudate_basal_ganglia	COVID19_HGI_B1_ALL_eur_leave_23andme_20210107	3_45850783_T_A	0.385043	5.177e-09	3635	0.000169495833116703	5.45946176436607e-05	0.711173902338532	0.229009562604116	0.0595924446065921	0.0563318699797317
3_45137109_47151986	ENSG00000261603.1	PRSS46	Brain_Cortex	COVID19_HGI_C2_ALL_leave_UKBB_23andme_20210107	3_45880481_T_C	0.950082	6.986e-24	3587	7.12070941604341e-18	2.57343949216628e-18	0.693086963082521	0.250426612673093	0.0564864242443834	0.163136316814082
3_45137109_47151986	ENSG00000261603.1	PRSS46	Skin_Not_Sun_Exposed_Suprapubic	COVID19_HGI_B2_ALL_leave_23andme_20210107	3_45889921_A_T	0.919219	1.108e-61	3498	2.5876641841912e-55	9.0309533196945e-56	0.704727447093277	0.245900651934757	0.0493719009719716	0.22933306696457
3_45137109_47151986	ENSG00000261603.1	PRSS46	Minor_Salivary_Gland	COVID19_HGI_B2_ALL_leave_UKBB_23andme_20210107	3_45889921_A_T	0.658219	4.833e-62	3290	9.71585486402718e-56	3.15248917403581e-56	0.705612779014167	0.228883639652526	0.0655035813333106	0.222324865271333
3_45137109_47151986	ENSG00000261603.1	PRSS46	Minor_Salivary_Gland	COVID19_HGI_A2_ALL_eur_leave_ukbb_23andme_20210107	3_45889921_A_T	0.658219	1.128e-41	3880	8.46361115642703e-36	3.23981120865243e-36	0.677769059424202	0.259382411303218	0.0628485292725843	0.170116448008041
3_45137109_47151986	ENSG00000261603.1	PRSS46	Heart_Left_Ventricle	COVID19_HGI_C2_ALL_eur_leave_23andme_20210107	3_45838013_G_T	0.270504	3.608e-25	3835	4.63924848531967e-23	3.94195999403903e-18	1.17687367736782e-05	0.999987166879237	1.06438398579887e-06	0.993150724697727
3_45137109_47151986	ENSG00000261603.1	PRSS46	Brain_Cerebellum	COVID19_HGI_B2_ALL_eur_leave_23andme_20210107	3_45889921_A_T	0.45264	3.684e-54	3671	5.70647426572364e-48	1.93050870992387e-48	0.70100335386178	0.23708856650406	0.0619080796341652	0.171869093871138
3_45137109_47151986	ENSG00000261603.1	PRSS46	Artery_Tibial	COVID19_HGI_B1_ALL_eur_leave_23andme_20210107	3_46108285_C_T	0.227827	5.424e-09	3637	0.000157463910681986	6.68083437313655e-05	0.660690138717452	0.280256919212908	0.0588286698152271	0.0494374617493487
3_45137109_47151986	ENSG00000261603.1	PRSS46	Brain_Hypothalamus	COVID19_HGI_B2_ALL_leave_UKBB_23andme_20210107	3_45889921_A_T	0.436227	4.833e-62	3306	9.83510275839415e-56	3.03263760237134e-56	0.714273142853833	0.220179389936594	0.0655474672095758	0.221398484500206
3_45137109_47151986	ENSG00000261603.1	PRSS46	Brain_Anterior_cingulate_cortex_BA24	COVID19_HGI_B1_ALL_leave_23andme_20210107	3_45841938_C_T	0.661567	3.442e-11	3530	1.99215473004103e-06	6.84571218348301e-07	0.700577723804634	0.24068327969961	0.0587363197698072	0.0775298767825547
3_45137109_47151986	ENSG00000261603.1	PRSS46	Adipose_Visceral_Omentum	COVID19_HGI_B1_ALL_leave_UKBB_23andme_20210107	3_45864732_T_C	0.52199	3.242e-10	3336	1.3792731210946e-05	6.85800637224249e-06	0.634927363931629	0.315648469600118	0.0494035157306696	0.0712418954277697
3_45137109_47151986	ENSG00000261603.1	PRSS46	Brain_Caudate_basal_ganglia	COVID19_HGI_C2_ALL_eur_leave_23andme_20210107	3_45838013_G_T	0.885685	3.608e-25	3834	2.78904034788445e-18	9.48563773109177e-19	0.707517215542254	0.240577528457113	0.0519052560006299	0.990658440850633
3_45137109_47151986	ENSG00000261603.1	PRSS46	Brain_Cerebellar_Hemisphere	COVID19_HGI_B1_ALL_eur_leave_23andme_20210107	3_45850783_T_A	0.586259	5.177e-09	3634	0.000150716449134517	7.53100983567071e-05	0.632378994953368	0.315936109722015	0.0514588687771263	0.0540084165146248
3_45137109_47151986	ENSG00000261603.1	PRSS46	Adipose_Visceral_Omentum	COVID19_HGI_C2_ALL_leave_23andme_20210107	3_45838013_G_T	0.641832	9.631e-24	3713	1.98834595197851e-17	1.13250757239305e-17	0.608302386272215	0.346427162111008	0.0452704516167767	0.270935278202461
3_45137109_47151986	ENSG00000261603.1	PRSS46	Brain_Cerebellum	COVID19_HGI_B1_ALL_leave_UKBB_23andme_20210107	3_45864732_T_C	0.45264	3.242e-10	3336	1.55532401980238e-05	4.77115277158087e-06	0.715969712488106	0.219568305899757	0.0644416572191672	0.068753317890374
3_45137109_47151986	ENSG00000261603.1	PRSS46	Heart_Left_Ventricle	COVID19_HGI_A2_ALL_eur_leave_23andme_20210107	3_45889921_A_T	0.932265	5.754e-45	3912	9.71611691410552e-44	8.25576548879955e-39	1.17687381679597e-05	0.999987373447119	8.57814705933034e-07	0.164537633492594
3_45137109_47151986	ENSG00000261603.1	PRSS46	Artery_Tibial	COVID19_HGI_B1_ALL_leave_UKBB_23andme_20210107	3_45864732_T_C	0.69323	3.242e-10	3336	1.47059627419083e-05	5.80523857319093e-06	0.676966585877242	0.267179478269465	0.0558334246519786	0.0628911387269969
3_45137109_47151986	ENSG00000261603.1	PRSS46	Brain_Cortex	COVID19_HGI_A2_ALL_eur_leave_ukbb_23andme_20210107	3_45889921_A_T	0.950082	1.128e-41	3915	8.45958569032348e-36	3.33901993815716e-36	0.677446698634662	0.267334712382139	0.0552185889832049	0.169787759885049
3_45137109_47151986	ENSG00000261603.1	PRSS46	Brain_Hypothalamus	COVID19_HGI_A2_ALL_leave_23andme_20210107	3_45889921_A_T	0.436227	2.698e-49	3488	2.70958023851973e-43	8.80423722521222e-44	0.705842235149705	0.229284396067399	0.0648733687828952	0.153860983995817
3_45137109_47151986	ENSG00000261603.1	PRSS46	Thyroid	COVID19_HGI_C2_ALL_eur_leave_ukbb_23andme_20210107	3_45880481_T_C	0.225838	1.918e-22	3836	5.73044369455423e-23	2.5556308880649e-16	2.24228088112239e-07	0.999999753043442	2.27284702606259e-08	0.159887881065673
3_45137109_47151986	ENSG00000261603.1	PRSS46	Adrenal_Gland	COVID19_HGI_B2_ALL_eur_leave_23andme_20210107	3_45889921_A_T	0.219314	3.684e-54	3672	5.42777635641136e-48	2.14308102883387e-48	0.666767123214834	0.263193566000439	0.0700393107847315	0.172158611801064
3_45137109_47151986	ENSG00000261603.1	PRSS46	Brain_Anterior_cingulate_cortex_BA24	COVID19_HGI_B2_ALL_leave_23andme_20210107	3_45889921_A_T	0.924605	1.108e-61	3497	2.58055397549426e-55	8.77208897378305e-56	0.702791044659798	0.238841715156001	0.0583672401841997	0.229221645891368
3_45137109_47151986	ENSG00000261603.1	PRSS46	Brain_Frontal_Cortex_BA9	COVID19_HGI_C2_ALL_leave_UKBB_23andme_20210107	3_45880481_T_C	0.419817	6.986e-24	3586	7.05673458020979e-18	2.57361273251991e-18	0.68686003791384	0.250437258566329	0.0627027035198289	0.164115383909228
3_45137109_47151986	ENSG00000261603.1	PRSS46	Vagina	COVID19_HGI_C2_ALL_eur_leave_ukbb_23andme_20210107	3_45880481_T_C	0.391321	1.918e-22	3832	1.65701480572118e-16	7.39686427735031e-17	0.648377824938103	0.289371661298717	0.062250513763181	0.159052477424527
3_45137109_47151986	ENSG00000261603.1	PRSS46	Artery_Tibial	COVID19_HGI_A2_ALL_leave_UKBB_23andme_20210107	3_45889921_A_T	0.69323	5.286e-46	3492	3.96690698761337e-40	1.61783049997855e-40	0.675081219448025	0.275269885996488	0.0496488945554893	0.160521508044787
3_45137109_47151986	ENSG00000261603.1	PRSS46	Lung	COVID19_HGI_B2_ALL_leave_23andme_20210107	3_45889921_A_T	0.884126	1.108e-61	3498	2.55776457006927e-55	9.40582852090794e-56	0.696584551713747	0.256112114949472	0.0473033333367744	0.22918696100656
3_45137109_47151986	ENSG00000261603.1	PRSS46	Brain_Caudate_basal_ganglia	COVID19_HGI_C2_ALL_leave_23andme_20210107	3_45838013_G_T	0.885685	9.631e-24	3712	2.32337381566413e-17	7.61858576913459e-18	0.710798759574281	0.233022169229943	0.0561790711957763	0.289122598817742
3_45137109_47151986	ENSG00000261603.1	PRSS46	Nerve_Tibial	COVID19_HGI_B1_ALL_leave_23andme_20210107	3_45841938_C_T	0.717035	3.442e-11	3542	3.21326152830868e-07	2.49865343493195e-06	0.113000231149798	0.878688969609477	0.00830797926113653	0.0725317420073944
3_45137109_47151986	ENSG00000261603.1	PRSS46	Vagina	COVID19_HGI_B1_ALL_leave_UKBB_23andme_20210107	3_45864732_T_C	0.391321	3.242e-10	3335	1.45780389406444e-05	5.72102427657405e-06	0.67107780758804	0.263293025603809	0.0656088677449329	0.0690590158397795
3_45137109_47151986	ENSG00000261603.1	PRSS46	Heart_Left_Ventricle	COVID19_HGI_C2_ALL_leave_UKBB_23andme_20210107	3_45880481_T_C	0.932265	6.986e-24	3587	1.20910980139309e-22	1.0273774996482e-17	1.17687465014755e-05	0.999987373386269	8.57867229071056e-07	0.163192142475711
3_45137109_47151986	ENSG00000261603.1	PRSS46	Pituitary	COVID19_HGI_A2_ALL_eur_leave_23andme_20210107	3_45889921_A_T	0.779026	5.754e-45	3911	7.91760266256593e-40	7.40036184025879e-39	0.0959027083323826	0.896368072102132	0.0077292195654861	0.164597495308543
3_45137109_47151986	ENSG00000261603.1	PRSS46	Breast_Mammary_Tissue	COVID19_HGI_B1_ALL_leave_UKBB_23andme_20210107	3_45864732_T_C	0.483362	3.242e-10	3336	1.51916226399047e-05	5.3560619503168e-06	0.699323199232938	0.246503998060436	0.0541522550220359	0.0730255187260862
3_45137109_47151986	ENSG00000261603.1	PRSS46	Brain_Frontal_Cortex_BA9	COVID19_HGI_A2_ALL_eur_leave_23andme_20210107	3_45889921_A_T	0.419817	5.754e-45	3909	5.54247265689295e-39	2.20598592700352e-39	0.671337223282621	0.267140601951783	0.0615221747655937	0.164822341054824
3_45137109_47151986	ENSG00000261603.1	PRSS46	Brain_Nucleus_accumbens_basal_ganglia	COVID19_HGI_B1_ALL_leave_23andme_20210107	3_45841938_C_T	0.623331	3.442e-11	3542	2.0076421810892e-06	6.63350898959635e-07	0.706024170552265	0.233218747601297	0.0607544108533579	0.0719857378362659
3_45137109_47151986	ENSG00000261603.1	PRSS46	Brain_Cerebellar_Hemisphere	COVID19_HGI_B1_ALL_leave_23andme_20210107	3_45864732_T_C	0.512854	3.682e-11	3540	1.79947857390636e-06	8.90356732180683e-07	0.632819622648766	0.313056142423345	0.0541215450925832	0.0722554704920965
3_45137109_47151986	ENSG00000261603.1	PRSS46	Vagina	COVID19_HGI_A2_ALL_leave_UKBB_23andme_20210107	3_45889921_A_T	0.391321	5.286e-46	3492	3.89783305511691e-40	1.60417489020382e-40	0.663326339707364	0.272931905601853	0.0637417546907764	0.159912927667429
3_45137109_47151986	ENSG00000261603.1	PRSS46	Pancreas	COVID19_HGI_B1_ALL_leave_23andme_20210107	3_45841938_C_T	0.729115	3.442e-11	3540	1.92603483532436e-06	7.62328799341959e-07	0.677325451599022	0.268032255196455	0.0546396048408873	0.0768227671966585
3_45137109_47151986	ENSG00000261603.1	PRSS46	Ovary	COVID19_HGI_B1_ALL_leave_UKBB_23andme_20210107	3_45864732_T_C	0.723655	3.242e-10	3335	1.2176092420018e-05	8.44153737431572e-06	0.560507860111527	0.388542380313421	0.0509291419452577	0.0689397817828088
3_45137109_47151986	ENSG00000261603.1	PRSS46	Lung	COVID19_HGI_A2_ALL_eur_leave_23andme_20210107	3_45889921_A_T	0.884126	5.754e-45	3912	5.57646000360523e-39	2.30110942795403e-39	0.675453972679696	0.278678179967465	0.0458678473528447	0.164405839723382
3_45137109_47151986	ENSG00000261603.1	PRSS46	Brain_Frontal_Cortex_BA9	COVID19_HGI_B2_ALL_eur_leave_23andme_20210107	3_45889921_A_T	0.419817	3.684e-54	3670	5.55550784013e-48	2.07721195186337e-48	0.682458107579442	0.255109584094935	0.062432308325627	0.173510549536367
3_45137109_47151986	ENSG00000261603.1	PRSS46	Heart_Left_Ventricle	COVID19_HGI_C2_ALL_eur_leave_ukbb_23andme_20210107	3_45880481_T_C	0.932265	1.918e-22	3836	3.00765608104394e-21	2.55559925220911e-16	1.1768739188425e-05	0.999987373328283	8.57932526786209e-07	0.159420347116178
3_45137109_47151986	ENSG00000261603.1	PRSS46	Nerve_Tibial	COVID19_HGI_A2_ALL_leave_UKBB_23andme_20210107	3_45889921_A_T	0.826687	5.286e-46	3492	6.64867143151992e-41	5.16494116725419e-40	0.113145915236094	0.8789526571271	0.00790142763680486	0.160011356191797
3_45137109_47151986	ENSG00000261603.1	PRSS46	Heart_Left_Ventricle	COVID19_HGI_B1_ALL_leave_UKBB_23andme_20210107	3_45864732_T_C	0.932265	3.242e-10	3336	2.55700547223329e-10	2.17225680462662e-05	1.17707850549237e-05	0.999965317971544	1.1884196536095e-06	0.0508929205980255
3_45137109_47151986	ENSG00000261603.1	PRSS46	Testis	COVID19_HGI_B1_ALL_leave_UKBB_23andme_20210107	3_45864732_T_C	0.826984	3.242e-10	3336	9.43910751603764e-06	1.15712987899391e-05	0.434514931188451	0.532634277668634	0.0328297807366084	0.0717007015353939
3_45137109_47151986	ENSG00000261603.1	PRSS46	Small_Intestine_Terminal_Ileum	COVID19_HGI_C2_ALL_eur_leave_ukbb_23andme_20210107	3_45880481_T_C	0.365627	1.918e-22	3829	1.71069736324644e-16	6.79721104029026e-17	0.669383418711413	0.265905206016659	0.0647113752719266	0.158616257223967
3_45137109_47151986	ENSG00000261603.1	PRSS46	Colon_Sigmoid	COVID19_HGI_B2_ALL_leave_23andme_20210107	3_45889921_A_T	0.0491187	1.108e-61	3498	2.18684077965764e-55	1.14651796481995e-55	0.595566739016135	0.31215174277611	0.0922815182077584	0.229166948800184
3_45137109_47151986	ENSG00000261603.1	PRSS46	Brain_Hypothalamus	COVID19_HGI_A2_ALL_leave_UKBB_23andme_20210107	3_45889921_A_T	0.436227	5.286e-46	3492	4.14661442729031e-40	1.34869665118244e-40	0.705663513890471	0.229453929653833	0.0648825564556999	0.159515318465404
3_45137109_47151986	ENSG00000261603.1	PRSS46	Stomach	COVID19_HGI_C2_ALL_eur_leave_23andme_20210107	3_45838013_G_T	0.538846	3.608e-25	3835	2.60371032430701e-18	1.14729918540839e-18	0.660503129734082	0.29099566589409	0.048501204371828	0.98994111995074
3_45137109_47151986	ENSG00000261603.1	PRSS46	Esophagus_Gastroesophageal_Junction	COVID19_HGI_A2_ALL_eur_leave_ukbb_23andme_20210107	3_45889921_A_T	0.529667	1.128e-41	3916	8.34052297276049e-36	3.43705697837102e-36	0.66791211291189	0.275183868786931	0.0569040183011742	0.169370502305826
3_45137109_47151986	ENSG00000261603.1	PRSS46	Artery_Tibial	COVID19_HGI_B2_ALL_leave_UKBB_23andme_20210107	3_45889921_A_T	0.69323	4.833e-62	3306	9.42987139263543e-56	3.64641737860593e-56	0.684843264151611	0.264770232574733	0.0503865032736545	0.222278424055896
3_45137109_47151986	ENSG00000261603.1	PRSS46	Esophagus_Muscularis	COVID19_HGI_B2_ALL_leave_UKBB_23andme_20210107	3_45889921_A_T	0.617401	4.833e-62	3306	4.42680314543305e-56	9.0032339297289e-56	0.321496040576192	0.65383410038586	0.0246698590379518	0.222118781219908
3_45137109_47151986	ENSG00000261603.1	PRSS46	Muscle_Skeletal	COVID19_HGI_C2_ALL_eur_leave_ukbb_23andme_20210107	3_45880481_T_C	0.509306	1.918e-22	3836	2.20288596257395e-22	2.55562915386768e-16	8.61973232869658e-07	0.999999074423814	6.36029516848745e-08	0.159216287245669
3_45137109_47151986	ENSG00000261603.1	PRSS46	Brain_Nucleus_accumbens_basal_ganglia	COVID19_HGI_A2_ALL_eur_leave_23andme_20210107	3_45889921_A_T	0.484352	5.754e-45	3912	5.67673435235447e-39	2.08256572782574e-39	0.687599797661271	0.252192528527485	0.0602076738112439	0.163597210654135
3_45137109_47151986	ENSG00000261603.1	PRSS46	Breast_Mammary_Tissue	COVID19_HGI_B2_ALL_eur_leave_ukbb_23andme_20210107	3_45889921_A_T	0.483362	7.926e-54	3672	9.60573248684043e-48	3.68554789725822e-48	0.68322837989605	0.262087836041756	0.054683784062192	0.158236094161983
3_45137109_47151986	ENSG00000261603.1	PRSS46	Brain_Cerebellar_Hemisphere	COVID19_HGI_A2_ALL_eur_leave_ukbb_23andme_20210107	3_45889921_A_T	0.512854	1.128e-41	3911	7.70966383243514e-36	4.10542508681392e-36	0.617392683525914	0.328710036719441	0.0538972797546485	0.170062513561236
3_45137109_47151986	ENSG00000261603.1	PRSS46	Colon_Transverse	COVID19_HGI_C2_ALL_eur_leave_23andme_20210107	3_45838013_G_T	0.286102	3.608e-25	3835	2.37338959768934e-18	1.35863810548724e-18	0.602075907875564	0.344602807499267	0.0533212846251688	0.991739432486463
3_45137109_47151986	ENSG00000261603.1	PRSS46	Testis	COVID19_HGI_C2_ALL_leave_23andme_20210107	3_45838013_G_T	0.90285	9.631e-24	3713	1.37740892346054e-17	1.79140698830415e-17	0.421396052422341	0.548021503102214	0.0305824444754462	0.269346215061833
3_45137109_47151986	ENSG00000261603.1	PRSS46	Brain_Cerebellum	COVID19_HGI_A2_ALL_leave_UKBB_23andme_20210107	3_45889921_A_T	0.45264	5.286e-46	3492	4.1741807315258e-40	1.3344349179718e-40	0.710354698820462	0.227029159519162	0.0626161416603827	0.159780936014023
3_45137109_47151986	ENSG00000261603.1	PRSS46	Adrenal_Gland	COVID19_HGI_C2_ALL_leave_23andme_20210107	3_45838013_G_T	0.845578	9.631e-24	3713	2.1874972400881e-17	8.72870488069204e-18	0.6692295119898	0.266976859065695	0.0637936289445053	0.239212128435411
3_45137109_47151986	ENSG00000261603.1	PRSS46	Lung	COVID19_HGI_C2_ALL_leave_23andme_20210107	3_45838013_G_T	0.116857	9.631e-24	3713	2.20918294180692e-17	8.67431191836522e-18	0.675863902796098	0.2653177693812	0.0588183278227005	0.462388308872594
3_45137109_47151986	ENSG00000261603.1	PRSS46	Artery_Aorta	COVID19_HGI_B1_ALL_eur_leave_23andme_20210107	3_45850783_T_A	0.416509	5.177e-09	3637	0.000147237019679586	7.69056788318406e-05	0.617779950562214	0.322622969928318	0.0593729368109575	0.0458686228716236
3_45137109_47151986	ENSG00000261603.1	PRSS46	Artery_Aorta	COVID19_HGI_A2_ALL_eur_leave_ukbb_23andme_20210107	3_45889921_A_T	0.972822	1.128e-41	3916	7.64091169765075e-36	4.28765514369884e-36	0.611886987568836	0.343312182397317	0.0448008300338456	0.169696810202005
3_45137109_47151986	ENSG00000261603.1	PRSS46	Pancreas	COVID19_HGI_B1_ALL_leave_UKBB_23andme_20210107	3_45864732_T_C	0.655732	3.242e-10	3335	1.49497062221062e-05	5.56653233404304e-06	0.688186944517301	0.256191232015636	0.0556013072285075	0.0734350185456922
3_45137109_47151986	ENSG00000261603.1	PRSS46	Vagina	COVID19_HGI_A2_ALL_eur_leave_ukbb_23andme_20210107	3_45889921_A_T	0.391321	1.128e-41	3909	8.05474971108865e-36	3.65997838163713e-36	0.645027286188154	0.293030457593862	0.0619422562179802	0.169425199498398
3_45137109_47151986	ENSG00000261603.1	PRSS46	Artery_Aorta	COVID19_HGI_C2_ALL_eur_leave_ukbb_23andme_20210107	3_45880481_T_C	0.972822	1.918e-22	3836	1.57085268065715e-16	8.69923620205488e-17	0.614663212945393	0.340349789671872	0.0449869973827353	0.159333472672555
3_45137109_47151986	ENSG00000261603.1	PRSS46	Artery_Aorta	COVID19_HGI_B2_ALL_eur_leave_23andme_20210107	3_45889921_A_T	0.972822	3.684e-54	3672	5.08395856909722e-48	2.68486501796209e-48	0.624531337894249	0.329772558499342	0.0456961036064076	0.172840697743637
3_45137109_47151986	ENSG00000261603.1	PRSS46	Brain_Hypothalamus	COVID19_HGI_B1_ALL_eur_leave_ukbb_23andme_20210107	3_45850783_T_A	0.584832	5.649e-08	3648	0.00263475881405413	0.000901468252521636	0.69563826943075	0.237945932387652	0.0628795711150228	0.0869486517654034
3_45137109_47151986	ENSG00000261603.1	PRSS46	Skin_Not_Sun_Exposed_Suprapubic	COVID19_HGI_B2_ALL_leave_UKBB_23andme_20210107	3_45889921_A_T	0.919219	4.833e-62	3306	9.83055427961454e-56	3.25059842535976e-56	0.713942810135109	0.236024282783806	0.0500329070810855	0.222152824848903
3_45137109_47151986	ENSG00000261603.1	PRSS46	Colon_Transverse	COVID19_HGI_A2_ALL_eur_leave_ukbb_23andme_20210107	3_45889921_A_T	0.405494	1.128e-41	3916	7.48056969655899e-36	4.33642819297309e-36	0.59904674180877	0.34720900249515	0.0537442556960802	0.169123797375194
3_45137109_47151986	ENSG00000261603.1	PRSS46	Thyroid	COVID19_HGI_B2_ALL_leave_23andme_20210107	3_45889921_A_T	0.225838	1.108e-61	3498	8.23335774642415e-62	3.67186428681948e-55	2.24228214043033e-07	0.999999752932754	2.28390403230449e-08	0.228901167853869
3_45137109_47151986	ENSG00000261603.1	PRSS46	Nerve_Tibial	COVID19_HGI_B2_ALL_leave_UKBB_23andme_20210107	3_45889921_A_T	0.826687	4.833e-62	3306	1.5615273512849e-56	1.2099009170747e-55	0.113405734159975	0.878681157876169	0.00791310796385296	0.221839546716536
3_45137109_47151986	ENSG00000261603.1	PRSS46	Brain_Caudate_basal_ganglia	COVID19_HGI_A2_ALL_leave_23andme_20210107	3_45889921_A_T	0.8271	2.698e-49	3487	2.76723323309993e-43	8.46025162339349e-44	0.720860767533082	0.220329678333841	0.0588095541330746	0.154505401339258
3_45137109_47151986	ENSG00000261603.1	PRSS46	Pituitary	COVID19_HGI_B2_ALL_leave_UKBB_23andme_20210107	3_45889921_A_T	0.779026	4.833e-62	3306	1.43589183843301e-56	1.22178647485755e-55	0.104281470303944	0.887312536890038	0.00840599280600708	0.22230176586755
3_45137109_47151986	ENSG00000261603.1	PRSS46	Ovary	COVID19_HGI_C2_ALL_eur_leave_ukbb_23andme_20210107	3_45880481_T_C	0.723655	1.918e-22	3830	1.38293167019091e-16	1.04997592615555e-16	0.54113109023558	0.410799863565851	0.0480690461985674	0.159491195274332
3_45137109_47151986	ENSG00000261603.1	PRSS46	Minor_Salivary_Gland	COVID19_HGI_B2_ALL_eur_leave_23andme_20210107	3_45889921_A_T	0.658219	3.684e-54	3643	5.60505640312757e-48	2.01553939698377e-48	0.688544827193505	0.247532019864426	0.0639231529420695	0.172948238222181
3_45137109_47151986	ENSG00000261603.1	PRSS46	Colon_Transverse	COVID19_HGI_B2_ALL_leave_23andme_20210107	3_45889921_A_T	0.405494	1.108e-61	3498	2.25822802426554e-55	1.21066578156254e-55	0.615008423510937	0.329658781863738	0.0553327946253312	0.227710297532892
3_45137109_47151986	ENSG00000261603.1	PRSS46	Brain_Caudate_basal_ganglia	COVID19_HGI_C2_ALL_eur_leave_ukbb_23andme_20210107	3_45880481_T_C	0.8271	1.918e-22	3835	1.7975805682079e-16	6.11528907013118e-17	0.703380184016141	0.239229416965006	0.0573903990188504	0.159225014689702
3_45137109_47151986	ENSG00000261603.1	PRSS46	Brain_Hypothalamus	COVID19_HGI_C2_ALL_eur_leave_ukbb_23andme_20210107	3_45880481_T_C	0.436227	1.918e-22	3836	1.76111819713048e-16	6.32979744473436e-17	0.689112723780035	0.247617093646727	0.0632701825732391	0.158744521322755
3_45137109_47151986	ENSG00000261603.1	PRSS46	Brain_Cerebellar_Hemisphere	COVID19_HGI_B2_ALL_eur_leave_23andme_20210107	3_45889921_A_T	0.512854	3.684e-54	3669	5.10281744027882e-48	2.59309150051113e-48	0.626848027908564	0.318489811025702	0.0546621610657327	0.173289341851905
3_45137109_47151986	ENSG00000261603.1	PRSS46	Muscle_Skeletal	COVID19_HGI_A2_ALL_leave_23andme_20210107	3_45889921_A_T	0.509306	2.698e-49	3488	3.30893463857196e-49	3.83878662370138e-43	8.61973300532288e-07	0.999999074411649	6.36150481748152e-08	0.154448852998207
3_45137109_47151986	ENSG00000261603.1	PRSS46	Brain_Cerebellum	COVID19_HGI_C2_ALL_leave_UKBB_23andme_20210107	3_45880481_T_C	0.45264	6.986e-24	3587	7.24882067641364e-18	2.38480178926284e-18	0.705556541490906	0.232059857752037	0.0623836007570598	0.162029629185589
3_45137109_47151986	ENSG00000261603.1	PRSS46	Minor_Salivary_Gland	COVID19_HGI_A2_ALL_leave_23andme_20210107	3_45889921_A_T	0.658219	2.698e-49	3471	2.67506104145725e-43	9.15800751720823e-44	0.696850027846237	0.238500291248673	0.0646496809050846	0.15483910717656
3_45137109_47151986	ENSG00000261603.1	PRSS46	Pancreas	COVID19_HGI_B1_ALL_eur_leave_23andme_20210107	3_45850783_T_A	0.215678	5.177e-09	3633	0.000160774862400544	6.56195302034467e-05	0.674582280943949	0.275277781957544	0.0499135427059031	0.0742887611110561
3_45137109_47151986	ENSG00000261603.1	PRSS46	Brain_Caudate_basal_ganglia	COVID19_HGI_A2_ALL_eur_leave_ukbb_23andme_20210107	3_45889921_A_T	0.8271	1.128e-41	3914	8.73638883349043e-36	3.03905162637091e-36	0.699613195006303	0.243311283950776	0.0570755210429138	0.169668114720752
3_45137109_47151986	ENSG00000261603.1	PRSS46	Nerve_Tibial	COVID19_HGI_C2_ALL_eur_leave_ukbb_23andme_20210107	3_45880481_T_C	0.826687	1.918e-22	3836	2.87795094440549e-17	2.24777306691158e-16	0.112612124355766	0.879529371366311	0.0078585042779259	0.159124711627764
3_45137109_47151986	ENSG00000261603.1	PRSS46	Artery_Coronary	COVID19_HGI_C2_ALL_leave_UKBB_23andme_20210107	3_45880481_T_C	0.259603	6.986e-24	3586	6.72692579249508e-18	2.87832097414744e-18	0.654758437115456	0.280093277819767	0.0651482850647806	0.164791875672718
3_45137109_47151986	ENSG00000261603.1	PRSS46	Brain_Nucleus_accumbens_basal_ganglia	COVID19_HGI_B1_ALL_eur_leave_23andme_20210107	3_46108285_C_T	0.202111	5.424e-09	3637	0.000166626356793986	5.67797972756956e-05	0.699134108300769	0.23817531045887	0.0624671750862908	0.0574169892639509
3_45137109_47151986	ENSG00000261603.1	PRSS46	Thyroid	COVID19_HGI_A2_ALL_eur_leave_ukbb_23andme_20210107	3_45889921_A_T	0.225838	1.128e-41	3916	2.80003980304029e-42	1.24874526948024e-35	2.24228205736486e-07	0.999999753171809	2.25999916947307e-08	0.171320532678872
3_45137109_47151986	ENSG00000261603.1	PRSS46	Adipose_Visceral_Omentum	COVID19_HGI_A2_ALL_leave_UKBB_23andme_20210107	3_45889921_A_T	0.52199	5.286e-46	3492	3.60764141892682e-40	1.98477084124637e-40	0.613942039988583	0.337716452074883	0.0483415079365351	0.160231077236134
3_45137109_47151986	ENSG00000261603.1	PRSS46	Uterus	COVID19_HGI_A2_ALL_leave_23andme_20210107	3_45889921_A_T	0.0857531	2.698e-49	3488	2.20041889282593e-43	1.3744523209781e-43	0.573206346687263	0.357974276950571	0.0688193763621611	0.155318397662715
3_45137109_47151986	ENSG00000261603.1	PRSS46	Small_Intestine_Terminal_Ileum	COVID19_HGI_B1_ALL_eur_leave_23andme_20210107	3_45850783_T_A	0.247587	5.177e-09	3627	0.000157082056731829	5.90790383001339e-05	0.659087864076708	0.247792042159021	0.0929039326692395	0.0380301147268088
3_45137109_47151986	ENSG00000261603.1	PRSS46	Pancreas	COVID19_HGI_C2_ALL_eur_leave_23andme_20210107	3_45838013_G_T	0.801104	3.608e-25	3832	2.62945639356398e-18	1.13570334387626e-18	0.667034332212264	0.288057653194626	0.0449080145931082	0.989480339167651
3_45137109_47151986	ENSG00000261603.1	PRSS46	Skin_Not_Sun_Exposed_Suprapubic	COVID19_HGI_B2_ALL_eur_leave_23andme_20210107	3_45889921_A_T	0.919219	3.684e-54	3672	5.66695802776693e-48	2.07680031838832e-48	0.696149040313738	0.255072671612451	0.048778288073807	0.172852351729064
3_45137109_47151986	ENSG00000261603.1	PRSS46	Lung	COVID19_HGI_B1_ALL_leave_23andme_20210107	3_45841938_C_T	0.573103	3.442e-11	3542	1.96543610186094e-06	7.37143290254941e-07	0.691181629206959	0.259180313578825	0.0496353546348237	0.0762057476571727
3_45137109_47151986	ENSG00000261603.1	PRSS46	Brain_Nucleus_accumbens_basal_ganglia	COVID19_HGI_A2_ALL_leave_UKBB_23andme_20210107	3_45889921_A_T	0.484352	5.286e-46	3492	4.15813579766769e-40	1.35363623754936e-40	0.707624200336703	0.230297343831414	0.0620784558318783	0.159227108134795
3_45137109_47151986	ENSG00000261603.1	PRSS46	Pancreas	COVID19_HGI_A2_ALL_leave_UKBB_23andme_20210107	3_45889921_A_T	0.655732	5.286e-46	3492	3.97269213756503e-40	1.56962620858482e-40	0.67606572604126	0.267059338850015	0.0568749351087318	0.160516648130276
3_45137109_47151986	ENSG00000261603.1	PRSS46	Prostate	COVID19_HGI_B1_ALL_eur_leave_ukbb_23andme_20210107	3_45850783_T_A	0.26213	5.649e-08	3636	0.00242464068274332	0.000939037502008468	0.640160822059672	0.247818808813125	0.108656690942451	0.0544750598528176
3_45137109_47151986	ENSG00000261603.1	PRSS46	Minor_Salivary_Gland	COVID19_HGI_B2_ALL_leave_23andme_20210107	3_45889921_A_T	0.658219	1.108e-61	3482	2.55682787678544e-55	8.77886764766481e-56	0.696329451584971	0.239020043076814	0.0646505053382112	0.229409117678715
3_45137109_47151986	ENSG00000261603.1	PRSS46	Brain_Cerebellum	COVID19_HGI_B2_ALL_leave_UKBB_23andme_20210107	3_45889921_A_T	0.45264	4.833e-62	3306	9.89808456844156e-56	3.00057821634085e-56	0.718847189156175	0.217853328906652	0.0632994819371694	0.221567461736755
3_45137109_47151986	ENSG00000261603.1	PRSS46	Stomach	COVID19_HGI_A2_ALL_eur_leave_ukbb_23andme_20210107	3_45889921_A_T	0.46058	1.128e-41	3916	8.13271075896299e-36	3.64723713231417e-36	0.651270435254542	0.292015361767625	0.0567142029778296	0.171061681725623
3_45137109_47151986	ENSG00000261603.1	PRSS46	Minor_Salivary_Gland	COVID19_HGI_B1_ALL_leave_UKBB_23andme_20210107	3_45864732_T_C	0.658219	3.242e-10	3317	1.5304627327554e-05	5.00261964396974e-06	0.704525193554401	0.230222739159807	0.06523176003882	0.0707001330546211
3_45137109_47151986	ENSG00000261603.1	PRSS46	Muscle_Skeletal	COVID19_HGI_B2_ALL_leave_UKBB_23andme_20210107	3_45889921_A_T	0.509306	4.833e-62	3306	1.19829190446867e-61	1.37693733365816e-55	8.70258039684065e-07	0.999999065512764	6.42292093841616e-08	0.221893778212603
3_45137109_47151986	ENSG00000261603.1	PRSS46	Artery_Coronary	COVID19_HGI_B2_ALL_eur_leave_ukbb_23andme_20210107	3_45889921_A_T	0.259603	7.926e-54	3670	9.17101203500982e-48	3.97273705814383e-48	0.652307952909476	0.282504278715012	0.0651877683755182	0.158731036928649
3_45137109_47151986	ENSG00000261603.1	PRSS46	Muscle_Skeletal	COVID19_HGI_B1_ALL_eur_leave_23andme_20210107	3_46792524_C_A	9.59571e-14	0.7026	3637	2.07362063145023e-10	0.000238274885215592	8.7005377721573e-07	0.999758394776179	2.46007746642548e-06	0.154582159740588
3_45137109_47151986	ENSG00000261603.1	PRSS46	Small_Intestine_Terminal_Ileum	COVID19_HGI_B2_ALL_eur_leave_23andme_20210107	3_45889921_A_T	0.365627	3.684e-54	3666	5.50947094241088e-48	2.09874768506798e-48	0.67680277326972	0.257752096425847	0.0654451303044296	0.171969848480599
3_45137109_47151986	ENSG00000261603.1	PRSS46	Brain_Cerebellar_Hemisphere	COVID19_HGI_B2_ALL_eur_leave_ukbb_23andme_20210107	3_45889921_A_T	0.512854	7.926e-54	3669	8.81283012177716e-48	4.47840338238324e-48	0.626831494073955	0.318481384089655	0.0546871218363938	0.158156763566802
3_45137109_47151986	ENSG00000261603.1	PRSS46	Esophagus_Muscularis	COVID19_HGI_B1_ALL_eur_leave_23andme_20210107	3_45850783_T_A	0.138504	5.177e-09	3637	8.22202925884271e-05	0.0001502684960142	0.344981502620918	0.630475167080084	0.0243108415103951	0.0912929776730762
3_45137109_47151986	ENSG00000261603.1	PRSS46	Pituitary	COVID19_HGI_C2_ALL_eur_leave_ukbb_23andme_20210107	3_45880481_T_C	0.779026	1.918e-22	3835	2.4527759421694e-17	2.29061181033107e-16	0.0959753361860966	0.896291985484774	0.0077326783291315	0.159549631261321
3_45137109_47151986	ENSG00000261603.1	PRSS46	Colon_Transverse	COVID19_HGI_A2_ALL_leave_23andme_20210107	3_45889921_A_T	0.405494	2.698e-49	3488	2.35970774438074e-43	1.26741766816967e-43	0.614700891642056	0.330105510651391	0.0551935977065493	0.153886045402728
3_45137109_47151986	ENSG00000261603.1	PRSS46	Liver	COVID19_HGI_C2_ALL_eur_leave_23andme_20210107	3_45838013_G_T	0.0676906	3.608e-25	3831	2.52341992171412e-18	1.0079249150365e-18	0.64013524867407	0.255583748000348	0.104281003325582	0.995290513466992
3_45137109_47151986	ENSG00000261603.1	PRSS46	Thyroid	COVID19_HGI_B2_ALL_eur_leave_ukbb_23andme_20210107	3_45889921_A_T	0.225838	7.926e-54	3672	3.2055935120119e-54	1.40593253398158e-47	2.2800473205116e-07	0.99999974882613	2.31691310638267e-08	0.157931817780381
3_45137109_47151986	ENSG00000261603.1	PRSS46	Brain_Cerebellar_Hemisphere	COVID19_HGI_C2_ALL_eur_leave_ukbb_23andme_20210107	3_45880481_T_C	0.512854	1.918e-22	3833	1.58507877852992e-16	8.32336984884617e-17	0.620229781430031	0.325633263067544	0.0541369555024214	0.159639748374786
3_45137109_47151986	ENSG00000261603.1	PRSS46	Lung	COVID19_HGI_A2_ALL_leave_UKBB_23andme_20210107	3_45889921_A_T	0.884126	5.286e-46	3492	4.09324153858118e-40	1.50527677958153e-40	0.696580610029168	0.256118040348516	0.0473013496223114	0.160321187222729
3_45137109_47151986	ENSG00000261603.1	PRSS46	Brain_Cerebellum	COVID19_HGI_B2_ALL_leave_23andme_20210107	3_45889921_A_T	0.45264	1.108e-61	3498	2.60620672547057e-55	8.35856935112028e-56	0.709777344161941	0.227575594258684	0.0626470615793809	0.228124628796891
3_45137109_47151986	ENSG00000261603.1	PRSS46	Uterus	COVID19_HGI_B2_ALL_eur_leave_ukbb_23andme_20210107	3_45889921_A_T	0.0857531	7.926e-54	3664	8.0103421069234e-48	5.08846303849078e-48	0.569752808296929	0.361859488459441	0.0683877032436335	0.158559084537806
3_45137109_47151986	ENSG00000261603.1	PRSS46	Pancreas	COVID19_HGI_B1_ALL_eur_leave_ukbb_23andme_20210107	3_45850783_T_A	0.215678	5.649e-08	3644	0.00253846802999172	0.00103871715366852	0.670214476771149	0.274193421872501	0.0520149161726888	0.12361602716529
3_45137109_47151986	ENSG00000261603.1	PRSS46	Brain_Frontal_Cortex_BA9	COVID19_HGI_B2_ALL_eur_leave_ukbb_23andme_20210107	3_45889921_A_T	0.419817	7.926e-54	3670	9.59447542323326e-48	3.58738743504916e-48	0.682427697039094	0.255098171729553	0.0624741312313516	0.158322026942575
3_45137109_47151986	ENSG00000261603.1	PRSS46	Artery_Tibial	COVID19_HGI_B1_ALL_eur_leave_ukbb_23andme_20210107	3_45850783_T_A	0.462414	5.649e-08	3648	0.0024979143014705	0.00106232204279956	0.65950810092842	0.280421484045818	0.0565101786814928	0.0816679898792228
3_45137109_47151986	ENSG00000261603.1	PRSS46	Testis	COVID19_HGI_B2_ALL_eur_leave_23andme_20210107	3_45889921_A_T	0.826984	3.684e-54	3672	3.44432741422375e-48	4.43128280447922e-48	0.423113284444601	0.544321788251582	0.0325649273038138	0.172644419033629
3_45137109_47151986	ENSG00000261603.1	PRSS46	Esophagus_Muscularis	COVID19_HGI_B2_ALL_eur_leave_23andme_20210107	3_45889921_A_T	0.617401	3.684e-54	3672	2.57882045081312e-48	5.36386710117625e-48	0.316791367287118	0.658891969032857	0.0243166636800231	0.172743269862334
3_45137109_47151986	ENSG00000261603.1	PRSS46	Brain_Cerebellum	COVID19_HGI_C2_ALL_eur_leave_23andme_20210107	3_45838013_G_T	0.843755	3.608e-25	3834	2.75835592670564e-18	9.75324681763756e-19	0.699733263528283	0.247365176710262	0.0529015597614543	0.990215090383005
3_45137109_47151986	ENSG00000261603.1	PRSS46	Testis	COVID19_HGI_C2_ALL_leave_UKBB_23andme_20210107	3_45880481_T_C	0.826984	6.986e-24	3587	4.34474846287945e-18	5.59468531392884e-18	0.422891644856332	0.54452038098942	0.0325879741542455	0.162751787488968
3_45137109_47151986	ENSG00000261603.1	PRSS46	Uterus	COVID19_HGI_B1_ALL_eur_leave_ukbb_23andme_20210107	3_45850783_T_A	0.309794	5.649e-08	3637	0.00217058190129626	0.00136095832723105	0.573083594586079	0.359260206658181	0.0641246585272121	0.0803822741417609
3_45137109_47151986	ENSG00000261603.1	PRSS46	Brain_Cerebellar_Hemisphere	COVID19_HGI_C2_ALL_leave_UKBB_23andme_20210107	3_45880481_T_C	0.512854	6.986e-24	3586	6.47714774666274e-18	3.23322170357987e-18	0.630446546668056	0.314647419335123	0.0549060339968216	0.16376934467558
3_45137109_47151986	ENSG00000261603.1	PRSS46	Pancreas	COVID19_HGI_C2_ALL_eur_leave_ukbb_23andme_20210107	3_45880481_T_C	0.655732	1.918e-22	3833	1.68569221118489e-16	7.28228503617429e-17	0.659599084829825	0.284895003645263	0.0555059115249141	0.159465875381863
3_45137109_47151986	ENSG00000261603.1	PRSS46	Heart_Left_Ventricle	COVID19_HGI_A2_ALL_eur_leave_ukbb_23andme_20210107	3_45889921_A_T	0.932265	1.128e-41	3916	1.46961596785039e-40	1.24872981144887e-35	1.17687381170432e-05	0.999987373488899	8.57772990860202e-07	0.169885452543252
3_45137109_47151986	ENSG00000261603.1	PRSS46	Testis	COVID19_HGI_B1_ALL_leave_23andme_20210107	3_45841938_C_T	0.630876	3.442e-11	3542	1.21110937695869e-06	1.54117798839539e-06	0.425908810528891	0.541951350398986	0.0321370867847569	0.0796219488112895
3_45137109_47151986	ENSG00000261603.1	PRSS46	Uterus	COVID19_HGI_C2_ALL_leave_23andme_20210107	3_45838013_G_T	0.298484	9.631e-24	3709	1.85759662906812e-17	1.20186244099346e-17	0.568301738975035	0.367626364518641	0.0640718965063218	0.270708540858555
3_45137109_47151986	ENSG00000261603.1	PRSS46	Nerve_Tibial	COVID19_HGI_B2_ALL_eur_leave_23andme_20210107	3_45889921_A_T	0.826687	3.684e-54	3672	9.1875267308259e-49	7.1576038805574e-48	0.112862807262428	0.879257335798703	0.00787985693886877	0.172480112303362
3_45137109_47151986	ENSG00000261603.1	PRSS46	Esophagus_Gastroesophageal_Junction	COVID19_HGI_B1_ALL_eur_leave_23andme_20210107	3_45850783_T_A	0.879588	5.177e-09	3637	0.000163462605568078	6.2636329972685e-05	0.685859579380082	0.262759576673842	0.0511547450105367	0.0529039090454342
3_45137109_47151986	ENSG00000261603.1	PRSS46	Pituitary	COVID19_HGI_A2_ALL_leave_23andme_20210107	3_45889921_A_T	0.779026	2.698e-49	3488	3.69807796328401e-44	3.43921038575199e-43	0.0963344645880746	0.895902205054816	0.00776333035710804	0.154767396967626
3_45137109_47151986	ENSG00000261603.1	PRSS46	Colon_Sigmoid	COVID19_HGI_B1_ALL_eur_leave_23andme_20210107	3_45850783_T_A	0.121289	5.177e-09	3637	0.000145711022335039	7.86534495302893e-05	0.611377141227142	0.329957231889023	0.0584412624119703	0.0678531448593034
3_45137109_47151986	ENSG00000261603.1	PRSS46	Pancreas	COVID19_HGI_A2_ALL_eur_leave_23andme_20210107	3_45889921_A_T	0.655732	5.754e-45	3908	5.42537218683907e-39	2.37438701334009e-39	0.657153318502633	0.28754456227554	0.0553021192218253	0.164556019981933
3_45137109_47151986	ENSG00000261603.1	PRSS46	Brain_Hypothalamus	COVID19_HGI_B1_ALL_leave_UKBB_23andme_20210107	3_45864732_T_C	0.436227	3.242e-10	3336	1.54953068030518e-05	4.82973322621349e-06	0.713302836929475	0.22226499768074	0.0644118403497551	0.0713625948234124
3_45137109_47151986	ENSG00000261603.1	PRSS46	Brain_Hypothalamus	COVID19_HGI_B2_ALL_eur_leave_23andme_20210107	3_45889921_A_T	0.436227	3.684e-54	3672	5.66954971611103e-48	1.94969277811954e-48	0.69646741241826	0.239443023377902	0.064089564203845	0.171765202250565
3_45137109_47151986	ENSG00000261603.1	PRSS46	Heart_Left_Ventricle	COVID19_HGI_B1_ALL_eur_leave_ukbb_23andme_20210107	3_46794745_A_T	4.49837e-14	0.04822	3648	4.44066620589886e-08	0.00377249396905044	1.17244027730867e-05	0.996026909390755	0.000188827830757712	0.14954139021414
3_45137109_47151986	ENSG00000261603.1	PRSS46	Brain_Caudate_basal_ganglia	COVID19_HGI_A2_ALL_leave_UKBB_23andme_20210107	3_45889921_A_T	0.8271	5.286e-46	3491	4.23493255086416e-40	1.29609260598065e-40	0.720693336053624	0.220507950064216	0.0587987138821624	0.160238995435656
3_45137109_47151986	ENSG00000261603.1	PRSS46	Artery_Aorta	COVID19_HGI_B1_ALL_eur_leave_ukbb_23andme_20210107	3_45850783_T_A	0.416509	5.649e-08	3648	0.00233477159708626	0.00122187472020858	0.616434591526823	0.322546189531379	0.057462572624504	0.0825380438650745
3_45137109_47151986	ENSG00000261603.1	PRSS46	Brain_Nucleus_accumbens_basal_ganglia	COVID19_HGI_B2_ALL_eur_leave_23andme_20210107	3_45889921_A_T	0.484352	3.684e-54	3672	5.68872161633028e-48	1.95239902284991e-48	0.698822556019682	0.239778158270009	0.0613992857103144	0.171335694314584
3_45137109_47151986	ENSG00000261603.1	PRSS46	Vagina	COVID19_HGI_B1_ALL_eur_leave_23andme_20210107	3_46108285_C_T	0.0419228	5.424e-09	3629	0.000154485701195884	6.55599720005997e-05	0.64819392779468	0.275001143529509	0.0765848830026152	0.0706882284540066
3_45137109_47151986	ENSG00000261603.1	PRSS46	Esophagus_Muscularis	COVID19_HGI_B1_ALL_leave_23andme_20210107	3_45841938_C_T	0.22828	3.442e-11	3542	9.0365009875473e-07	1.86839083699091e-06	0.317785120004128	0.657028699688717	0.0251834082662191	0.0976541657843124
3_45137109_47151986	ENSG00000261603.1	PRSS46	Lung	COVID19_HGI_B2_ALL_leave_UKBB_23andme_20210107	3_45889921_A_T	0.884126	4.833e-62	3306	9.77630145302055e-56	3.32988312844559e-56	0.710002705195492	0.24178414446899	0.0482131503355117	0.222085966843588
3_45137109_47151986	ENSG00000261603.1	PRSS46	Skin_Not_Sun_Exposed_Suprapubic	COVID19_HGI_C2_ALL_leave_23andme_20210107	3_45838013_G_T	0.246271	9.631e-24	3713	2.25666945938477e-17	8.39041056169478e-18	0.690391637232665	0.256638113181037	0.0529702495862966	0.371611190792817
3_45137109_47151986	ENSG00000261603.1	PRSS46	Testis	COVID19_HGI_A2_ALL_leave_UKBB_23andme_20210107	3_45889921_A_T	0.826984	5.286e-46	3492	2.49618589159499e-40	3.18798568510161e-40	0.42479650289979	0.542493058529873	0.0327104385703421	0.160122198423232
3_45137109_47151986	ENSG00000261603.1	PRSS46	Skin_Not_Sun_Exposed_Suprapubic	COVID19_HGI_C2_ALL_leave_UKBB_23andme_20210107	3_45880481_T_C	0.919219	6.986e-24	3587	7.19881103098309e-18	2.57137423571935e-18	0.700688903836967	0.250233001380048	0.0490780947829831	0.163209409274342
3_45137109_47151986	ENSG00000261603.1	PRSS46	Liver	COVID19_HGI_C2_ALL_leave_23andme_20210107	3_45838013_G_T	0.0676906	9.631e-24	3711	2.18407089418592e-17	8.45812225927214e-18	0.668181276703371	0.258689484408788	0.0731292388878406	0.465798659950297
3_45137109_47151986	ENSG00000261603.1	PRSS46	Skin_Not_Sun_Exposed_Suprapubic	COVID19_HGI_C2_ALL_eur_leave_ukbb_23andme_20210107	3_45880481_T_C	0.919219	1.918e-22	3836	1.75735618352512e-16	6.75230287574549e-17	0.687640675256144	0.264164498795317	0.0481948259485414	0.159348001715665
3_45137109_47151986	ENSG00000261603.1	PRSS46	Brain_Cerebellum	COVID19_HGI_A2_ALL_leave_23andme_20210107	3_45889921_A_T	0.45264	2.698e-49	3488	2.72772740583034e-43	8.7092950615975e-44	0.710569549349175	0.226813421017307	0.0626170296335229	0.154100754929646
3_45137109_47151986	ENSG00000261603.1	PRSS46	Brain_Caudate_basal_ganglia	COVID19_HGI_B2_ALL_leave_23andme_20210107	3_45889921_A_T	0.8271	1.108e-61	3497	2.64465950542542e-55	8.11606545597327e-56	0.720249618584865	0.220975086988513	0.0587752944266202	0.22902795687442
3_45137109_47151986	ENSG00000261603.1	PRSS46	Colon_Sigmoid	COVID19_HGI_A2_ALL_eur_leave_ukbb_23andme_20210107	3_45889921_A_T	0.0491187	1.128e-41	3916	7.24943562919829e-36	4.11573088588341e-36	0.580537441636468	0.329499262841137	0.0899632955224015	0.169704363228128
3_45137109_47151986	ENSG00000261603.1	PRSS46	Artery_Coronary	COVID19_HGI_C2_ALL_eur_leave_ukbb_23andme_20210107	3_45880481_T_C	0.259603	1.918e-22	3833	1.64595073773598e-16	7.451643407353e-17	0.644048535718448	0.291512940748651	0.0644385235328982	0.160106339947702
3_45137109_47151986	ENSG00000261603.1	PRSS46	Brain_Cortex	COVID19_HGI_A2_ALL_leave_UKBB_23andme_20210107	3_45889921_A_T	0.950082	5.286e-46	3492	4.1009782458156e-40	1.44126931608321e-40	0.69789722919131	0.24521577770324	0.0568869931054433	0.160357196442567
3_45137109_47151986	ENSG00000261603.1	PRSS46	Artery_Aorta	COVID19_HGI_C2_ALL_eur_leave_23andme_20210107	3_45838013_G_T	0.277807	3.608e-25	3835	2.40041180694986e-18	1.32910108934911e-18	0.608930838557476	0.33710928791661	0.0539598735259157	0.99250726093183
3_45137109_47151986	ENSG00000261603.1	PRSS46	Artery_Tibial	COVID19_HGI_C2_ALL_eur_leave_23andme_20210107	3_45838013_G_T	0.581065	3.608e-25	3835	2.61378688208738e-18	1.17174865163301e-18	0.663059327283689	0.297206716403435	0.0397339563128789	0.989971935437972
3_45137109_47151986	ENSG00000261603.1	PRSS46	Prostate	COVID19_HGI_B1_ALL_leave_UKBB_23andme_20210107	3_45864732_T_C	0.0560516	3.242e-10	3335	1.43940147003043e-05	5.1464005357449e-06	0.662606532795256	0.236806138670467	0.100567788119041	0.0647824600434715
3_45137109_47151986	ENSG00000261603.1	PRSS46	Heart_Left_Ventricle	COVID19_HGI_A2_ALL_leave_UKBB_23andme_20210107	3_45889921_A_T	0.932265	5.286e-46	3492	6.91554503172531e-45	5.87611799514649e-40	1.17687522993162e-05	0.999987373227237	8.58020460345292e-07	0.160407564448834
3_45137109_47151986	ENSG00000261603.1	PRSS46	Liver	COVID19_HGI_B2_ALL_leave_UKBB_23andme_20210107	3_45889921_A_T	0.601115	4.833e-62	3306	9.61555965941311e-56	3.33509504443041e-56	0.698328851965035	0.242151352589024	0.0595197954459454	0.222479160818561
3_45137109_47151986	ENSG00000261603.1	PRSS46	Nerve_Tibial	COVID19_HGI_C2_ALL_leave_UKBB_23andme_20210107	3_45880481_T_C	0.826687	6.986e-24	3587	1.16118936588888e-18	9.03157913500008e-18	0.113023178470724	0.879071606218367	0.00790521531090519	0.162505608359259
3_45137109_47151986	ENSG00000261603.1	PRSS46	Small_Intestine_Terminal_Ileum	COVID19_HGI_C2_ALL_leave_UKBB_23andme_20210107	3_45880481_T_C	0.365627	6.986e-24	3585	6.99396390958782e-18	2.60095357589264e-18	0.680750318933592	0.253094999595161	0.0661546814712462	0.161511264125524
3_45137109_47151986	ENSG00000261603.1	PRSS46	Brain_Cerebellar_Hemisphere	COVID19_HGI_B2_ALL_leave_UKBB_23andme_20210107	3_45889921_A_T	0.512854	4.833e-62	3306	8.87668567754104e-56	4.11827272954987e-56	0.644668218805482	0.299032757585814	0.056299023608703	0.222421271307794
3_45137109_47151986	ENSG00000261603.1	PRSS46	Artery_Aorta	COVID19_HGI_C2_ALL_leave_UKBB_23andme_20210107	3_45880481_T_C	0.972822	6.986e-24	3587	6.42130770389319e-18	3.38299607942148e-18	0.625011413256439	0.329234707070403	0.0457538796731561	0.163056831141006
3_45137109_47151986	ENSG00000261603.1	PRSS46	Breast_Mammary_Tissue	COVID19_HGI_B2_ALL_leave_UKBB_23andme_20210107	3_45889921_A_T	0.483362	4.833e-62	3306	9.64107065975244e-56	3.3571913570182e-56	0.700181585265067	0.243759555542246	0.0560588591926883	0.222681192718337
3_45137109_47151986	ENSG00000261603.1	PRSS46	Stomach	COVID19_HGI_B1_ALL_eur_leave_23andme_20210107	3_45850783_T_A	0.0748652	5.177e-09	3637	0.000158583158833781	6.59950533080407e-05	0.665386301879322	0.276845784772943	0.0575433351355927	0.0920145434629221
3_45137109_47151986	ENSG00000261603.1	PRSS46	Liver	COVID19_HGI_B2_ALL_leave_23andme_20210107	3_45889921_A_T	0.601115	1.108e-61	3497	2.53067335622241e-55	9.26136766861719e-56	0.689206499302778	0.252166527804557	0.0586269728926649	0.23005086171468
3_45137109_47151986	ENSG00000261603.1	PRSS46	Brain_Nucleus_accumbens_basal_ganglia	COVID19_HGI_A2_ALL_eur_leave_ukbb_23andme_20210107	3_45889921_A_T	0.484352	1.128e-41	3916	8.58306070120642e-36	3.15328969618167e-36	0.687334622411142	0.252456376647037	0.0602090009418187	0.168837389606903
3_45137109_47151986	ENSG00000261603.1	PRSS46	Nerve_Tibial	COVID19_HGI_A2_ALL_leave_23andme_20210107	3_45889921_A_T	0.826687	2.698e-49	3488	4.34358704952685e-44	3.37413310455294e-43	0.113149894881145	0.878949518113168	0.00790058700568839	0.1543003522217
3_45137109_47151986	ENSG00000261603.1	PRSS46	Artery_Coronary	COVID19_HGI_B2_ALL_leave_UKBB_23andme_20210107	3_45889921_A_T	0.259603	4.833e-62	3306	9.19801428163545e-56	3.6508206749341e-56	0.668004669636102	0.265073486094563	0.0669218442693325	0.222897801209013
3_45137109_47151986	ENSG00000261603.1	PRSS46	Artery_Coronary	COVID19_HGI_A2_ALL_eur_leave_ukbb_23andme_20210107	3_45889921_A_T	0.259603	1.128e-41	3913	8.00160740097957e-36	3.68576630417674e-36	0.640771630668003	0.295093371067258	0.064134998264735	0.170520036130119
3_45137109_47151986	ENSG00000261603.1	PRSS46	Brain_Nucleus_accumbens_basal_ganglia	COVID19_HGI_C2_ALL_eur_leave_23andme_20210107	3_45838013_G_T	0.551665	3.608e-25	3835	2.73556249255052e-18	9.83503446324657e-19	0.693951078599223	0.249436235399771	0.0566126860010062	0.990726645033358
3_45137109_47151986	ENSG00000261603.1	PRSS46	Adrenal_Gland	COVID19_HGI_B2_ALL_leave_23andme_20210107	3_45889921_A_T	0.219314	1.108e-61	3498	2.47521274108887e-55	9.36572052067592e-56	0.674102291439925	0.25499621088298	0.0709014976770922	0.228082810854869
3_45137109_47151986	ENSG00000261603.1	PRSS46	Brain_Hypothalamus	COVID19_HGI_C2_ALL_eur_leave_23andme_20210107	3_45838013_G_T	0.620552	3.608e-25	3835	2.73093330659254e-18	9.81291697722415e-19	0.692776757560198	0.248873427071229	0.0583498153685765	0.990809728681583
3_45137109_47151986	ENSG00000261603.1	PRSS46	Esophagus_Gastroesophageal_Junction	COVID19_HGI_A2_ALL_leave_23andme_20210107	3_45889921_A_T	0.529667	2.698e-49	3488	2.63709146815654e-43	9.77429231795843e-44	0.686959001883893	0.254560601874727	0.0584803962413809	0.154358283230325
3_45137109_47151986	ENSG00000261603.1	PRSS46	Small_Intestine_Terminal_Ileum	COVID19_HGI_A2_ALL_leave_UKBB_23andme_20210107	3_45889921_A_T	0.365627	5.286e-46	3491	4.02562800381303e-40	1.46128634797724e-40	0.685074258192587	0.248612814876045	0.0663129269313706	0.159410876715036
3_45137109_47151986	ENSG00000261603.1	PRSS46	Testis	COVID19_HGI_B1_ALL_eur_leave_ukbb_23andme_20210107	3_45850783_T_A	0.60164	5.649e-08	3648	0.00161914593113036	0.00203794800718234	0.42749259153412	0.538035370599931	0.0308149439276367	0.0987294264212681
3_45137109_47151986	ENSG00000261603.1	PRSS46	Muscle_Skeletal	COVID19_HGI_B1_ALL_leave_23andme_20210107	3_45841938_C_T	0.472022	3.442e-11	3542	2.47464832716612e-12	2.84357765350762e-06	8.70255441459259e-07	0.999996200995579	8.51688503772849e-08	0.05624539089251
3_45137109_47151986	ENSG00000261603.1	PRSS46	Adipose_Visceral_Omentum	COVID19_HGI_B1_ALL_leave_23andme_20210107	3_45841938_C_T	0.232948	3.442e-11	3542	1.74939208671635e-06	9.5697698938035e-07	0.615205791464556	0.336490197202928	0.0483013049634406	0.0970118086230509
3_45137109_47151986	ENSG00000261603.1	PRSS46	Pancreas	COVID19_HGI_B2_ALL_eur_leave_23andme_20210107	3_45889921_A_T	0.655732	3.684e-54	3671	5.4456528997217e-48	2.23722058062925e-48	0.668963140621112	0.27477177361579	0.056265085763092	0.173023183434112
3_45137109_47151986	ENSG00000261603.1	PRSS46	Brain_Frontal_Cortex_BA9	COVID19_HGI_B2_ALL_leave_UKBB_23andme_20210107	3_45889921_A_T	0.419817	4.833e-62	3305	9.63478540903057e-56	3.25225910410067e-56	0.699725119695056	0.236130778180544	0.0641441021244026	0.222574061152864
3_45137109_47151986	ENSG00000261603.1	PRSS46	Esophagus_Gastroesophageal_Junction	COVID19_HGI_B2_ALL_eur_leave_ukbb_23andme_20210107	3_45889921_A_T	0.529667	7.926e-54	3672	9.54379429208197e-48	3.70401831115195e-48	0.678822892598076	0.263398489115656	0.0577786182862686	0.157564648618287
3_45137109_47151986	ENSG00000261603.1	PRSS46	Uterus	COVID19_HGI_A2_ALL_eur_leave_ukbb_23andme_20210107	3_45889921_A_T	0.0857531	1.128e-41	3902	6.98150551454822e-36	4.66793326565595e-36	0.559081500615372	0.373742617650208	0.0671758817344254	0.170426197512348
3_45137109_47151986	ENSG00000261603.1	PRSS46	Uterus	COVID19_HGI_A2_ALL_eur_leave_23andme_20210107	3_45889921_A_T	0.0857531	5.754e-45	3898	4.61666669135392e-39	3.08488596883259e-39	0.559198103312316	0.373592510501465	0.0672093861862248	0.165021504298002
3_45137109_47151986	ENSG00000261603.1	PRSS46	Brain_Nucleus_accumbens_basal_ganglia	COVID19_HGI_B2_ALL_leave_23andme_20210107	3_45889921_A_T	0.484352	1.108e-61	3498	2.59564738584928e-55	8.48196792451036e-56	0.706901601436218	0.230936730625951	0.0621616679378246	0.227094326110369
3_45137109_47151986	ENSG00000261603.1	PRSS46	Lung	COVID19_HGI_B1_ALL_eur_leave_23andme_20210107	3_45850783_T_A	0.464996	5.177e-09	3637	0.000162975249120057	6.30741252782122e-05	0.683814719717614	0.264596278523418	0.05136295238457	0.0517268163516391
3_45137109_47151986	ENSG00000261603.1	PRSS46	Adrenal_Gland	COVID19_HGI_C2_ALL_eur_leave_23andme_20210107	3_45838013_G_T	0.845578	3.608e-25	3835	2.65555398289782e-18	1.09179725204261e-18	0.67365470747928	0.276915136630602	0.0494301558901167	0.988369022200893
3_45137109_47151986	ENSG00000261603.1	PRSS46	Colon_Sigmoid	COVID19_HGI_B1_ALL_leave_23andme_20210107	3_45841938_C_T	0.0616997	3.442e-11	3542	1.71385745465062e-06	9.09526781727743e-07	0.602709386793242	0.319774249543563	0.0775137402789578	0.0855345016241733
3_45137109_47151986	ENSG00000261603.1	PRSS46	Brain_Frontal_Cortex_BA9	COVID19_HGI_B1_ALL_leave_23andme_20210107	3_45841938_C_T	0.547893	3.442e-11	3541	1.96263000814267e-06	7.08211712264179e-07	0.690194814858021	0.248994821538667	0.0608076927615915	0.0745805783426472
3_45137109_47151986	ENSG00000261603.1	PRSS46	Prostate	COVID19_HGI_B1_ALL_eur_leave_23andme_20210107	3_46111759_G_A	0.0110265	9.988e-09	3625	0.000151652005364468	5.85780232488653e-05	0.636304313657833	0.245664942392655	0.117820513920899	0.0432048177910877
3_45137109_47151986	ENSG00000261603.1	PRSS46	Brain_Caudate_basal_ganglia	COVID19_HGI_C2_ALL_leave_UKBB_23andme_20210107	3_45880481_T_C	0.8271	6.986e-24	3586	7.35489276765849e-18	2.31924796338427e-18	0.715880959929196	0.225683190955041	0.0584358491157633	0.162908608390235
3_45137109_47151986	ENSG00000261603.1	PRSS46	Brain_Hypothalamus	COVID19_HGI_A2_ALL_eur_leave_23andme_20210107	3_45889921_A_T	0.436227	5.754e-45	3910	5.66074017659552e-39	2.07594100963665e-39	0.685662488051027	0.251387360816982	0.0629501511319924	0.163826089668366
3_45137109_47151986	ENSG00000261603.1	PRSS46	Brain_Cerebellum	COVID19_HGI_C2_ALL_eur_leave_ukbb_23andme_20210107	3_45880481_T_C	0.45264	1.918e-22	3835	1.77254874202356e-16	6.26923259925507e-17	0.69358541274458	0.245249340289942	0.0611652469654757	0.158710661819669
3_45137109_47151986	ENSG00000261603.1	PRSS46	Esophagus_Muscularis	COVID19_HGI_C2_ALL_leave_23andme_20210107	3_45838013_G_T	0.0272228	9.631e-24	3713	1.00870736151008e-17	2.11450209507405e-17	0.308597754050983	0.646853275289367	0.044548970659651	0.634033804755045
3_45137109_47151986	ENSG00000261603.1	PRSS46	Artery_Tibial	COVID19_HGI_B1_ALL_leave_23andme_20210107	3_45841938_C_T	0.814126	3.442e-11	3542	1.89573981224254e-06	7.92156105907827e-07	0.66667165151676	0.278521409622994	0.054804250964328	0.0646220893013582
3_45137109_47151986	ENSG00000261603.1	PRSS46	Breast_Mammary_Tissue	COVID19_HGI_C2_ALL_eur_leave_23andme_20210107	3_45838013_G_T	0.492314	3.608e-25	3835	2.67256933820375e-18	1.06936062698429e-18	0.677971122914663	0.271222089564923	0.0508067875204168	0.990960300953529
3_45137109_47151986	ENSG00000261603.1	PRSS46	Brain_Cortex	COVID19_HGI_B1_ALL_leave_UKBB_23andme_20210107	3_45864732_T_C	0.950082	3.242e-10	3336	1.5340673851569e-05	5.13164073304597e-06	0.706184544637664	0.236169636204612	0.0576253468431389	0.07037919896708
3_45137109_47151986	ENSG00000261603.1	PRSS46	Muscle_Skeletal	COVID19_HGI_B1_ALL_leave_UKBB_23andme_20210107	3_46792524_C_A	9.59571e-14	0.2148	3336	1.8904626710034e-11	2.17228202944153e-05	8.70245683725615e-07	0.99997693054276	4.76372355835114e-07	0.141137599856906
3_45137109_47151986	ENSG00000261603.1	PRSS46	Liver	COVID19_HGI_A2_ALL_leave_UKBB_23andme_20210107	3_45889921_A_T	0.601115	5.286e-46	3491	4.05121580712796e-40	1.48038382486411e-40	0.689428745333015	0.251870401810996	0.0587008528559902	0.160768961223112
3_45137109_47151986	ENSG00000261603.1	PRSS46	Artery_Tibial	COVID19_HGI_B2_ALL_eur_leave_ukbb_23andme_20210107	3_45889921_A_T	0.69323	7.926e-54	3672	9.35882194936895e-48	4.01317269084909e-48	0.665666336946487	0.285396600752563	0.0489370623009516	0.158022943548799
3_45137109_47151986	ENSG00000261603.1	PRSS46	Stomach	COVID19_HGI_B1_ALL_leave_UKBB_23andme_20210107	3_45864732_T_C	0.46058	3.242e-10	3336	1.4741634753427e-05	5.70190437910787e-06	0.678608692570494	0.262419528194456	0.0589513356959176	0.0711593687062067
3_45137109_47151986	ENSG00000261603.1	PRSS46	Brain_Hypothalamus	COVID19_HGI_C2_ALL_leave_23andme_20210107	3_45838013_G_T	0.620552	9.631e-24	3713	2.27474024371793e-17	7.89859377214034e-18	0.695920102347467	0.24158224404775	0.0624976536047805	0.292175483416362
3_45137109_47151986	ENSG00000261603.1	PRSS46	Brain_Anterior_cingulate_cortex_BA24	COVID19_HGI_B1_ALL_leave_UKBB_23andme_20210107	3_45864732_T_C	0.924605	3.242e-10	3336	1.54203814235521e-05	5.01272457319274e-06	0.709853761255506	0.230693705236658	0.0594321004018389	0.0698813583530371
3_45137109_47151986	ENSG00000261603.1	PRSS46	Lung	COVID19_HGI_B2_ALL_eur_leave_23andme_20210107	3_45889921_A_T	0.884126	3.684e-54	3672	5.59167834343551e-48	2.16937729519644e-48	0.686901419324547	0.266447279786953	0.0466513008885054	0.17274788690913
3_45137109_47151986	ENSG00000261603.1	PRSS46	Prostate	COVID19_HGI_B2_ALL_leave_UKBB_23andme_20210107	3_45889921_A_T	0.0560516	4.833e-62	3306	9.21681213423049e-56	3.26597013937205e-56	0.669369861396859	0.237097151566314	0.0935329870368232	0.221853262269262
3_45137109_47151986	ENSG00000261603.1	PRSS46	Adipose_Visceral_Omentum	COVID19_HGI_B2_ALL_leave_23andme_20210107	3_45889921_A_T	0.52199	1.108e-61	3498	2.25702030513065e-55	1.2370992039789e-55	0.614679511889432	0.336864567472191	0.0484559206383731	0.228800096064519
3_45137109_47151986	ENSG00000261603.1	PRSS46	Pancreas	COVID19_HGI_B2_ALL_eur_leave_ukbb_23andme_20210107	3_45889921_A_T	0.655732	7.926e-54	3671	9.40504400811377e-48	3.86384486931791e-48	0.668953980273526	0.274767997362189	0.0562780223642837	0.157951644028645
3_45137109_47151986	ENSG00000261603.1	PRSS46	Heart_Left_Ventricle	COVID19_HGI_C2_ALL_leave_23andme_20210107	3_45838013_G_T	0.270504	9.631e-24	3713	3.84682480091578e-22	3.26863869567703e-17	1.17687402619235e-05	0.999987308359749	9.22899990566506e-07	0.36013940716726
3_45137109_47151986	ENSG00000261603.1	PRSS46	Esophagus_Muscularis	COVID19_HGI_C2_ALL_eur_leave_ukbb_23andme_20210107	3_45880481_T_C	0.617401	1.918e-22	3836	8.02159900919757e-17	1.69196662919731e-16	0.313879326856438	0.662030128354807	0.024090544788756	0.159306588967948
3_45137109_47151986	ENSG00000261603.1	PRSS46	Brain_Frontal_Cortex_BA9	COVID19_HGI_B1_ALL_leave_UKBB_23andme_20210107	3_45864732_T_C	0.419817	3.242e-10	3335	1.52217735374041e-05	5.16208256719966e-06	0.700711149535794	0.237566903327789	0.0617015632803116	0.0734924672569551
3_45137109_47151986	ENSG00000261603.1	PRSS46	Pancreas	COVID19_HGI_B2_ALL_leave_23andme_20210107	3_45889921_A_T	0.655732	1.108e-61	3498	2.48291448404781e-55	9.80363439820598e-56	0.676199792996262	0.266936445644553	0.0568637613591892	0.229565313415588
3_45137109_47151986	ENSG00000261603.1	PRSS46	Esophagus_Gastroesophageal_Junction	COVID19_HGI_B2_ALL_leave_UKBB_23andme_20210107	3_45889921_A_T	0.529667	4.833e-62	3306	9.58852381542092e-56	3.36580807590204e-56	0.696365377079984	0.244382150090607	0.0592524728294099	0.221880451436604
3_45137109_47151986	ENSG00000261603.1	PRSS46	Artery_Coronary	COVID19_HGI_B1_ALL_leave_UKBB_23andme_20210107	3_45864732_T_C	0.259603	3.242e-10	3335	1.44480344297336e-05	5.74211347006216e-06	0.665093248850873	0.264258815934451	0.0706277450667758	0.0666956542932622
3_45137109_47151986	ENSG00000261603.1	PRSS46	Colon_Transverse	COVID19_HGI_A2_ALL_leave_UKBB_23andme_20210107	3_45889921_A_T	0.405494	5.286e-46	3492	3.6111421522416e-40	1.94100922294513e-40	0.614537788596374	0.330262318838578	0.0551998925650507	0.159543763108691
3_45137109_47151986	ENSG00000261603.1	PRSS46	Esophagus_Gastroesophageal_Junction	COVID19_HGI_B1_ALL_leave_UKBB_23andme_20210107	3_45864732_T_C	0.529667	3.242e-10	3336	1.51308630995927e-05	5.33806722744002e-06	0.696526226380067	0.24567200937287	0.0577812953167368	0.0721829625101788
3_45137109_47151986	ENSG00000261603.1	PRSS46	Colon_Transverse	COVID19_HGI_C2_ALL_leave_UKBB_23andme_20210107	3_45880481_T_C	0.405494	6.986e-24	3587	6.28343669871721e-18	3.42417041770963e-18	0.611591880076325	0.33323294785403	0.0551751720696468	0.161578857208996
3_45137109_47151986	ENSG00000261603.1	PRSS46	Artery_Tibial	COVID19_HGI_B2_ALL_leave_23andme_20210107	3_45889921_A_T	0.69323	1.108e-61	3498	2.46789528098643e-55	1.02292154826396e-55	0.672109445919744	0.278534277445559	0.0493562766347008	0.229825989537606
3_45137109_47151986	ENSG00000261603.1	PRSS46	Artery_Coronary	COVID19_HGI_B1_ALL_eur_leave_ukbb_23andme_20210107	3_45850783_T_A	0.515577	5.649e-08	3646	0.00245390484748216	0.00105306570061466	0.647888498926388	0.277963430490859	0.0706411000346561	0.070046899064948
3_45137109_47151986	ENSG00000261603.1	PRSS46	Small_Intestine_Terminal_Ileum	COVID19_HGI_C2_ALL_leave_23andme_20210107	3_45838013_G_T	0.06677	9.631e-24	3708	2.18315242943404e-17	8.40737071673674e-18	0.667900287220773	0.257134987304108	0.0749647254751176	0.404470427053924
3_45137109_47151986	ENSG00000261603.1	PRSS46	Brain_Cortex	COVID19_HGI_B2_ALL_eur_leave_23andme_20210107	3_45889921_A_T	0.950082	3.684e-54	3671	5.60571271760195e-48	2.07834797958713e-48	0.688625451170116	0.25525545094346	0.0561190978864236	0.172850788694485
3_45137109_47151986	ENSG00000261603.1	PRSS46	Colon_Sigmoid	COVID19_HGI_B2_ALL_eur_leave_23andme_20210107	3_45889921_A_T	0.0491187	3.684e-54	3672	4.79305221851636e-48	2.60551644424314e-48	0.588795379416039	0.319979571892836	0.0912250486911265	0.172767020433064
3_45137109_47151986	ENSG00000261603.1	PRSS46	Small_Intestine_Terminal_Ileum	COVID19_HGI_B2_ALL_leave_23andme_20210107	3_45889921_A_T	0.365627	1.108e-61	3497	2.51640558493753e-55	9.12336825984505e-56	0.685320798022552	0.248400584352157	0.0662786176252943	0.228093920408494
3_45137109_47151986	ENSG00000261603.1	PRSS46	Artery_Coronary	COVID19_HGI_A2_ALL_eur_leave_23andme_20210107	3_45889921_A_T	0.259603	5.754e-45	3909	5.29116599733799e-39	2.43544804000214e-39	0.640897467335745	0.294931768022848	0.0641707646414114	0.165100634439355
3_45137109_47151986	ENSG00000261603.1	PRSS46	Brain_Caudate_basal_ganglia	COVID19_HGI_B2_ALL_eur_leave_23andme_20210107	3_45889921_A_T	0.8271	3.684e-54	3671	5.79060465507924e-48	1.87772428032794e-48	0.71133822656141	0.230608196167164	0.0580535772714222	0.172632163363733
3_45137109_47151986	ENSG00000261603.1	PRSS46	Vagina	COVID19_HGI_B1_ALL_eur_leave_ukbb_23andme_20210107	3_45850783_T_A	0.577045	5.649e-08	3640	0.00245967897714457	0.00104634404233642	0.649410650110075	0.276187498493201	0.0708958283772435	0.074466435398608
3_45137109_47151986	ENSG00000261603.1	PRSS46	Thyroid	COVID19_HGI_B1_ALL_eur_leave_23andme_20210107	3_46881986_A_G	1.95119e-14	0.8205	3637	5.89980546691126e-11	0.000238275071772676	2.47545185144796e-07	0.999759177696461	2.29962758373461e-06	0.093216182976415
3_45137109_47151986	ENSG00000261603.1	PRSS46	Pituitary	COVID19_HGI_B2_ALL_leave_23andme_20210107	3_45889921_A_T	0.779026	1.108e-61	3498	3.53733493557606e-56	3.28965348354427e-55	0.0963361874346746	0.895900258608629	0.00776355395669032	0.229474719979891
3_45137109_47151986	ENSG00000261603.1	PRSS46	Testis	COVID19_HGI_B2_ALL_eur_leave_ukbb_23andme_20210107	3_45889921_A_T	0.826984	7.926e-54	3672	5.94867062336368e-48	7.65323346844567e-48	0.423111990481097	0.544320120547416	0.0325678889714861	0.157629450509459
3_45137109_47151986	ENSG00000261603.1	PRSS46	Adrenal_Gland	COVID19_HGI_B1_ALL_eur_leave_23andme_20210107	3_45850783_T_A	0.292217	5.177e-09	3637	0.000161650531831748	6.32307948104219e-05	0.678256445156901	0.265248728600962	0.0562699449154952	0.0619646855305037
3_45137109_47151986	ENSG00000261603.1	PRSS46	Vagina	COVID19_HGI_B2_ALL_eur_leave_ukbb_23andme_20210107	3_45889921_A_T	0.391321	7.926e-54	3669	9.21459620755547e-48	3.96037154062328e-48	0.655407970907923	0.281626977406464	0.0629650516856108	0.157400881389424
3_45137109_47151986	ENSG00000261603.1	PRSS46	Brain_Anterior_cingulate_cortex_BA24	COVID19_HGI_C2_ALL_eur_leave_ukbb_23andme_20210107	3_45880481_T_C	0.924605	1.918e-22	3819	1.75682030416161e-16	6.5306588969894e-17	0.687430989564173	0.255482839992118	0.0570861704437098	0.159351773285203
3_45137109_47151986	ENSG00000261603.1	PRSS46	Brain_Cortex	COVID19_HGI_C2_ALL_eur_leave_23andme_20210107	3_45838013_G_T	0.198338	3.608e-25	3834	2.63891637923395e-18	1.01964880058932e-18	0.669434119194681	0.258590141060098	0.071975739745222	0.993213285302739
3_45137109_47151986	ENSG00000261603.1	PRSS46	Skin_Not_Sun_Exposed_Suprapubic	COVID19_HGI_B1_ALL_eur_leave_23andme_20210107	3_45850783_T_A	0.510302	5.177e-09	3637	0.000167216060558021	6.03652015172439e-05	0.701608398822168	0.253236559016863	0.0449274608988925	0.0609129596047268
3_45137109_47151986	ENSG00000261603.1	PRSS46	Uterus	COVID19_HGI_B2_ALL_leave_23andme_20210107	3_45889921_A_T	0.0857531	1.108e-61	3498	2.10465616228164e-55	1.31531633707722e-55	0.57318448557399	0.358146098176647	0.0686694162493676	0.230788320658738
3_45137109_47151986	ENSG00000261603.1	PRSS46	Ovary	COVID19_HGI_B2_ALL_eur_leave_23andme_20210107	3_45889921_A_T	0.723655	3.684e-54	3666	4.46736887306618e-48	3.27669444575849e-48	0.548787292666427	0.402471920675701	0.0487407866578702	0.172991745866213
3_45137109_47151986	ENSG00000261603.1	PRSS46	Esophagus_Gastroesophageal_Junction	COVID19_HGI_B2_ALL_eur_leave_23andme_20210107	3_45889921_A_T	0.529667	3.684e-54	3672	5.52599350556846e-48	2.14467962170077e-48	0.678832462995551	0.263402216756905	0.0577653202475454	0.172599380615742
3_45137109_47151986	ENSG00000261603.1	PRSS46	Vagina	COVID19_HGI_C2_ALL_leave_UKBB_23andme_20210107	3_45880481_T_C	0.391321	6.986e-24	3587	6.7713275183484e-18	2.85103709982835e-18	0.659080233656959	0.277439297653887	0.0634804686891556	0.162283944658444
3_45137109_47151986	ENSG00000261603.1	PRSS46	Brain_Frontal_Cortex_BA9	COVID19_HGI_C2_ALL_eur_leave_ukbb_23andme_20210107	3_45880481_T_C	0.419817	1.918e-22	3834	1.72447328304184e-16	6.73329057949606e-17	0.674773835793157	0.263406937089142	0.061819227117698	0.159764323692922
3_45137109_47151986	ENSG00000261603.1	PRSS46	Adrenal_Gland	COVID19_HGI_C2_ALL_eur_leave_ukbb_23andme_20210107	3_45880481_T_C	0.219314	1.918e-22	3836	1.68578166439987e-16	6.93248048017159e-17	0.659634087221332	0.271193739880757	0.0691721728979141	0.159020813793795
3_45137109_47151986	ENSG00000261603.1	PRSS46	Adipose_Visceral_Omentum	COVID19_HGI_B2_ALL_eur_leave_ukbb_23andme_20210107	3_45889921_A_T	0.52199	7.926e-54	3672	8.59279780172948e-48	4.79033837389398e-48	0.611181222139264	0.340674974483883	0.0481438033768596	0.157610024996086
3_45137109_47151986	ENSG00000261603.1	PRSS46	Artery_Aorta	COVID19_HGI_B1_ALL_leave_23andme_20210107	3_45841938_C_T	0.0871445	3.442e-11	3542	1.78047088853711e-06	9.15333842964442e-07	0.626135221760425	0.321841902624093	0.0520201798107515	0.12999855899197
3_45137109_47151986	ENSG00000261603.1	PRSS46	Artery_Aorta	COVID19_HGI_B2_ALL_leave_UKBB_23andme_20210107	3_45889921_A_T	0.972822	4.833e-62	3306	8.82732555061143e-56	4.29657659257327e-56	0.641083445584523	0.31199142787086	0.0469251265446129	0.222087743237337
3_45137109_47151986	ENSG00000261603.1	PRSS46	Pituitary	COVID19_HGI_B2_ALL_eur_leave_ukbb_23andme_20210107	3_45889921_A_T	0.779026	7.926e-54	3672	1.45976561840592e-48	1.2482058740626e-47	0.10382896878065	0.887804904001716	0.00836612721763019	0.15797921946687
3_45137109_47151986	ENSG00000261603.1	PRSS46	Heart_Left_Ventricle	COVID19_HGI_B2_ALL_eur_leave_23andme_20210107	3_45889921_A_T	0.932265	3.684e-54	3672	9.58195306758632e-53	8.14033509440768e-48	1.17708079001954e-05	0.999987370856385	8.58335714195861e-07	0.172834394600777
3_45137109_47151986	ENSG00000261603.1	PRSS46	Minor_Salivary_Gland	COVID19_HGI_C2_ALL_eur_leave_23andme_20210107	3_45838013_G_T	0.109671	3.608e-25	3805	2.62374633088956e-18	9.8523036406161e-19	0.665585816902313	0.249846360705512	0.0845678223921752	0.993550109216155
3_45137109_47151986	ENSG00000261603.1	PRSS46	Pituitary	COVID19_HGI_B1_ALL_leave_UKBB_23andme_20210107	3_45864732_T_C	0.779026	3.242e-10	3336	2.27440552200193e-06	1.92499060380299e-05	0.10469879246615	0.886130942712745	0.009148740509544	0.0650431095245772
3_45137109_47151986	ENSG00000261603.1	PRSS46	Esophagus_Muscularis	COVID19_HGI_A2_ALL_leave_UKBB_23andme_20210107	3_45889921_A_T	0.617401	5.286e-46	3492	1.87038823088835e-40	3.86244968774222e-40	0.318299363129006	0.65728044059312	0.0244201962778692	0.160372311183296
3_45137109_47151986	ENSG00000261603.1	PRSS46	Brain_Hypothalamus	COVID19_HGI_B1_ALL_eur_leave_23andme_20210107	3_45850783_T_A	0.584832	5.177e-09	3637	0.000166414757316573	5.67654876483997e-05	0.698246275098362	0.238114320797604	0.0634162238590692	0.0495810127126267
3_45137109_47151986	ENSG00000261603.1	PRSS46	Brain_Cerebellar_Hemisphere	COVID19_HGI_A2_ALL_leave_23andme_20210107	3_45889921_A_T	0.512854	2.698e-49	3488	2.4372341998544e-43	1.18905044661286e-43	0.634896435526248	0.309690729025071	0.0554128354486758	0.154901104122321
3_45137109_47151986	ENSG00000261603.1	PRSS46	Adipose_Visceral_Omentum	COVID19_HGI_C2_ALL_eur_leave_23andme_20210107	3_45838013_G_T	0.641832	3.608e-25	3835	2.39360112167597e-18	1.39351385401856e-18	0.607203119887299	0.35346399400646	0.0393328861062406	0.98998219059521
3_45137109_47151986	ENSG00000261603.1	PRSS46	Colon_Sigmoid	COVID19_HGI_B1_ALL_eur_leave_ukbb_23andme_20210107	3_45850783_T_A	0.121289	5.649e-08	3648	0.00229374194075362	0.00124047310776142	0.605601797658051	0.327450650324422	0.0634133369690121	0.108110713696649
3_45137109_47151986	ENSG00000261603.1	PRSS46	Brain_Frontal_Cortex_BA9	COVID19_HGI_B1_ALL_eur_leave_23andme_20210107	3_45850783_T_A	0.351676	5.177e-09	3635	0.000164002052372133	6.05980401287459e-05	0.688122992064868	0.254200980607759	0.0574514272348714	0.0588537565469394
3_45137109_47151986	ENSG00000261603.1	PRSS46	Brain_Frontal_Cortex_BA9	COVID19_HGI_A2_ALL_leave_UKBB_23andme_20210107	3_45889921_A_T	0.419817	5.286e-46	3491	4.06130092991237e-40	1.44340733692139e-40	0.691145013702514	0.245573227544779	0.0632817587527041	0.160864754803326
3_45137109_47151986	ENSG00000261603.1	PRSS46	Uterus	COVID19_HGI_C2_ALL_eur_leave_ukbb_23andme_20210107	3_45880481_T_C	0.0857531	1.918e-22	3823	1.43528154402543e-16	9.48039222143553e-17	0.561615214587042	0.370893351333958	0.0674914340789978	0.159931165371771
3_45137109_47151986	ENSG00000261603.1	PRSS46	Pancreas	COVID19_HGI_A2_ALL_eur_leave_ukbb_23andme_20210107	3_45889921_A_T	0.655732	1.128e-41	3912	8.20435535424734e-36	3.59340677478871e-36	0.657007760500377	0.287706035158779	0.0552862043408404	0.169907439455908
3_45137109_47151986	ENSG00000261603.1	PRSS46	Thyroid	COVID19_HGI_B2_ALL_eur_leave_23andme_20210107	3_45889921_A_T	0.225838	3.684e-54	3672	1.85605836074789e-54	8.14043584929205e-48	2.28004732039648e-07	0.999999748775568	2.3219698798102e-08	0.17258265930539
3_45137109_47151986	ENSG00000261603.1	PRSS46	Esophagus_Muscularis	COVID19_HGI_C2_ALL_eur_leave_23andme_20210107	3_45838013_G_T	0.0272228	3.608e-25	3835	1.15912719440495e-18	2.44479816448931e-18	0.294044668685686	0.620104815142119	0.0858505161721975	0.997047991392478
3_45137109_47151986	ENSG00000261603.1	PRSS46	Prostate	COVID19_HGI_C2_ALL_leave_UKBB_23andme_20210107	3_45880481_T_C	0.0560516	6.986e-24	3586	6.74812763545349e-18	2.58140633360753e-18	0.656822096800078	0.251166532083977	0.0920113711159433	0.162492835108787
3_45137109_47151986	ENSG00000261603.1	PRSS46	Lung	COVID19_HGI_C2_ALL_leave_UKBB_23andme_20210107	3_45880481_T_C	0.884126	6.986e-24	3587	7.09518494694158e-18	2.69737726958304e-18	0.690602565006365	0.262499557936881	0.0468978770567498	0.163066639644254
3_45137109_47151986	ENSG00000261603.1	PRSS46	Brain_Cortex	COVID19_HGI_B1_ALL_eur_leave_ukbb_23andme_20210107	3_45850783_T_A	0.809807	5.649e-08	3647	0.00260739283726025	0.00095751581806416	0.688412878016254	0.252751368277369	0.0552708450510531	0.0901563850968972
3_45137109_47151986	ENSG00000261603.1	PRSS46	Brain_Nucleus_accumbens_basal_ganglia	COVID19_HGI_B2_ALL_eur_leave_ukbb_23andme_20210107	3_45889921_A_T	0.484352	7.926e-54	3672	9.82585297665149e-48	3.37228415171713e-48	0.698884923094767	0.239799646832132	0.0613154300731016	0.156677195069466
3_45137109_47151986	ENSG00000261603.1	PRSS46	Muscle_Skeletal	COVID19_HGI_C2_ALL_leave_UKBB_23andme_20210107	3_45880481_T_C	0.509306	6.986e-24	3587	8.85583190737759e-24	1.02738952014101e-17	8.61973334907423e-07	0.999999074203979	6.38226845080499e-08	0.162409681750836
3_45137109_47151986	ENSG00000261603.1	PRSS46	Brain_Hypothalamus	COVID19_HGI_B2_ALL_eur_leave_ukbb_23andme_20210107	3_45889921_A_T	0.436227	7.926e-54	3672	9.7925268805964e-48	3.36753708753727e-48	0.696514532846321	0.239459290937808	0.064026176215872	0.157007342062173
3_45137109_47151986	ENSG00000261603.1	PRSS46	Skin_Not_Sun_Exposed_Suprapubic	COVID19_HGI_B2_ALL_eur_leave_ukbb_23andme_20210107	3_45889921_A_T	0.919219	7.926e-54	3672	9.78734116977695e-48	3.58681909376651e-48	0.69614568801261	0.255071438491361	0.0487828734960235	0.157818539162636
3_45137109_47151986	ENSG00000261603.1	PRSS46	Brain_Cerebellum	COVID19_HGI_A2_ALL_eur_leave_ukbb_23andme_20210107	3_45889921_A_T	0.45264	1.128e-41	3915	8.61426641055851e-36	3.11488611195014e-36	0.689833586964845	0.249380426669865	0.0607859863652845	0.169232381973034
3_45137109_47151986	ENSG00000261603.1	PRSS46	Esophagus_Muscularis	COVID19_HGI_B2_ALL_leave_23andme_20210107	3_45889921_A_T	0.617401	1.108e-61	3498	1.16871135136041e-55	2.41355655571823e-55	0.318288196770241	0.657286349382347	0.0244254538474198	0.229210971292017
3_45137109_47151986	ENSG00000261603.1	PRSS46	Colon_Transverse	COVID19_HGI_B2_ALL_eur_leave_ukbb_23andme_20210107	3_45889921_A_T	0.405494	7.926e-54	3672	8.56494425024997e-48	4.72606859965282e-48	0.609200078392261	0.336097089552546	0.0547028320551939	0.157048672301099
3_45137109_47151986	ENSG00000261603.1	PRSS46	Artery_Coronary	COVID19_HGI_B1_ALL_leave_23andme_20210107	3_45864732_T_C	0.259603	3.682e-11	3541	1.86558313789295e-06	7.80985270203929e-07	0.65606650419482	0.274578432312216	0.0693524169245553	0.067204834011849
3_45137109_47151986	ENSG00000261603.1	PRSS46	Skin_Not_Sun_Exposed_Suprapubic	COVID19_HGI_C2_ALL_eur_leave_23andme_20210107	3_45838013_G_T	0.246271	3.608e-25	3835	2.67193209978338e-18	1.02641402730937e-18	0.677809469766418	0.260316429549987	0.061874100683594	0.993372998551141
3_45137109_47151986	ENSG00000261603.1	PRSS46	Skin_Not_Sun_Exposed_Suprapubic	COVID19_HGI_B1_ALL_eur_leave_ukbb_23andme_20210107	3_45850783_T_A	0.510302	5.649e-08	3648	0.00264276687083787	0.000956471522715826	0.697752584689068	0.252484805031266	0.0461633718861118	0.102899328522798
3_45137109_47151986	ENSG00000261603.1	PRSS46	Artery_Coronary	COVID19_HGI_A2_ALL_leave_UKBB_23andme_20210107	3_45889921_A_T	0.259603	5.286e-46	3492	3.87081423568525e-40	1.61871984855722e-40	0.658728324773583	0.275405016000964	0.0658666592254517	0.161213473806537
3_45137109_47151986	ENSG00000261603.1	PRSS46	Breast_Mammary_Tissue	COVID19_HGI_B2_ALL_leave_23andme_20210107	3_45889921_A_T	0.483362	1.108e-61	3498	2.53588947254992e-55	9.33281485186756e-56	0.690627062436773	0.254115698363627	0.0552572391995931	0.229960216102669
3_45137109_47151986	ENSG00000261603.1	PRSS46	Lung	COVID19_HGI_C2_ALL_eur_leave_23andme_20210107	3_45838013_G_T	0.116857	3.608e-25	3835	2.57097101647611e-18	1.04069026560777e-18	0.652197898892632	0.263915980185509	0.0838861209218553	0.995033923079218
3_45137109_47151986	ENSG00000261603.1	PRSS46	Pituitary	COVID19_HGI_B1_ALL_eur_leave_ukbb_23andme_20210107	3_45850783_T_A	0.585496	5.649e-08	3647	0.000392291713101936	0.00333609033785642	0.103574228833383	0.88079432485673	0.0119030642589285	0.0657965932627155
3_45137109_47151986	ENSG00000261603.1	PRSS46	Adipose_Visceral_Omentum	COVID19_HGI_B2_ALL_leave_UKBB_23andme_20210107	3_45889921_A_T	0.52199	4.833e-62	3306	8.62074074828974e-56	4.47064746960508e-56	0.626080249416164	0.324630940481953	0.0492888101018862	0.222000930687989
3_45137109_47151986	ENSG00000261603.1	PRSS46	Liver	COVID19_HGI_B2_ALL_eur_leave_ukbb_23andme_20210107	3_45889921_A_T	0.601115	7.926e-54	3670	9.57595617000784e-48	3.66876665472447e-48	0.681110475328472	0.260890919257754	0.0579986054137805	0.15818740345611
3_45137109_47151986	ENSG00000261603.1	PRSS46	Artery_Aorta	COVID19_HGI_B2_ALL_leave_23andme_20210107	3_45889921_A_T	0.972822	1.108e-61	3498	2.31009459440091e-55	1.19289901232258e-55	0.629133825015619	0.324829455521799	0.0460367194625849	0.229263720853586
3_45137109_47151986	ENSG00000261603.1	PRSS46	Stomach	COVID19_HGI_B1_ALL_leave_23andme_20210107	3_45841938_C_T	0.480641	3.442e-11	3542	1.8975961945104e-06	7.81889953951662e-07	0.667324482366418	0.274908168703393	0.0577646694440394	0.0749014770221877
3_45137109_47151986	ENSG00000261603.1	PRSS46	Minor_Salivary_Gland	COVID19_HGI_A2_ALL_leave_UKBB_23andme_20210107	3_45889921_A_T	0.658219	5.286e-46	3475	4.09390108072598e-40	1.40290294936917e-40	0.696692849745598	0.23867891598913	0.0646282342652696	0.160609842364523
3_45137109_47151986	ENSG00000261603.1	PRSS46	Brain_Nucleus_accumbens_basal_ganglia	COVID19_HGI_B1_ALL_eur_leave_ukbb_23andme_20210107	3_45850783_T_A	0.671459	5.649e-08	3648	0.00264139799722046	0.000902746100080291	0.697391169872195	0.238285414484582	0.0607792715459221	0.0837143496261494
3_45137109_47151986	ENSG00000261603.1	PRSS46	Brain_Frontal_Cortex_BA9	COVID19_HGI_B2_ALL_leave_23andme_20210107	3_45889921_A_T	0.419817	1.108e-61	3497	2.53695432571208e-55	9.03126868038143e-56	0.690917065774567	0.245895424895702	0.0631875093297274	0.230239422361319
3_45137109_47151986	ENSG00000261603.1	PRSS46	Lung	COVID19_HGI_A2_ALL_eur_leave_ukbb_23andme_20210107	3_45889921_A_T	0.884126	1.128e-41	3916	8.4329741654851e-36	3.48239164654458e-36	0.675315638047614	0.278825330488262	0.0458590314641169	0.1697389818733
3_45137109_47151986	ENSG00000261603.1	PRSS46	Colon_Sigmoid	COVID19_HGI_C2_ALL_leave_UKBB_23andme_20210107	3_45880481_T_C	0.0491187	6.986e-24	3587	6.0895429672382e-18	3.24153737957035e-18	0.592719432169835	0.315419862475343	0.0918607053548191	0.163018905761084
3_45137109_47151986	ENSG00000261603.1	PRSS46	Colon_Sigmoid	COVID19_HGI_C2_ALL_leave_23andme_20210107	3_45838013_G_T	0.968417	9.631e-24	3713	1.95074508035546e-17	1.06782631269162e-17	0.59679900583107	0.3266076506575	0.0765933435114275	0.168759358524806
3_45137109_47151986	ENSG00000261603.1	PRSS46	Colon_Transverse	COVID19_HGI_A2_ALL_eur_leave_23andme_20210107	3_45889921_A_T	0.405494	5.754e-45	3912	4.9466857905186e-39	2.86594707111726e-39	0.599171977678283	0.347086798370057	0.0537412239516587	0.16385140803364
3_45137109_47151986	ENSG00000261603.1	PRSS46	Nerve_Tibial	COVID19_HGI_B2_ALL_leave_23andme_20210107	3_45889921_A_T	0.826687	1.108e-61	3498	4.15398081353009e-56	3.22748287341681e-55	0.113129992364465	0.878968505024906	0.00790150261062359	0.228717978796178
3_45137109_47151986	ENSG00000261603.1	PRSS46	Uterus	COVID19_HGI_B1_ALL_eur_leave_23andme_20210107	3_45850783_T_A	0.309794	5.177e-09	3626	0.000137250950246775	8.59067826798234e-05	0.575880115296368	0.360385781576419	0.0635109453942866	0.0467270472047977
3_45137109_47151986	ENSG00000261603.1	PRSS46	Testis	COVID19_HGI_B1_ALL_eur_leave_23andme_20210107	3_45850783_T_A	0.60164	5.177e-09	3637	0.000102364693875702	0.000128743187312516	0.429503773300128	0.540153056996002	0.0301120618226825	0.0581599574312967
3_45137109_47151986	ENSG00000261603.1	PRSS46	Nerve_Tibial	COVID19_HGI_A2_ALL_eur_leave_ukbb_23andme_20210107	3_45889921_A_T	0.826687	1.128e-41	3916	1.40500087419569e-36	1.09844615752493e-35	0.112512980971564	0.879631822541377	0.00785519648705735	0.169460961024377
3_45137109_47151986	ENSG00000261603.1	PRSS46	Colon_Sigmoid	COVID19_HGI_C2_ALL_eur_leave_ukbb_23andme_20210107	3_45880481_T_C	0.0491187	1.918e-22	3836	1.49078002334318e-16	8.33986693178315e-17	0.58333136533185	0.326242492721099	0.0904261419470525	0.159227377561514
3_45137109_47151986	ENSG00000261603.1	PRSS46	Ovary	COVID19_HGI_B1_ALL_leave_23andme_20210107	3_45841938_C_T	0.743285	3.442e-11	3540	1.57033248068099e-06	1.13190376497705e-06	0.552236198697882	0.398004948922041	0.0497561501438319	0.0733400124529806
3_45137109_47151986	ENSG00000261603.1	PRSS46	Brain_Cerebellar_Hemisphere	COVID19_HGI_C2_ALL_eur_leave_23andme_20210107	3_45838013_G_T	0.704623	3.608e-25	3832	2.45766719681147e-18	1.29031138712916e-18	0.623455251601698	0.327273896235237	0.0492708521630656	0.990764421066381
3_45137109_47151986	ENSG00000261603.1	PRSS46	Brain_Cortex	COVID19_HGI_A2_ALL_eur_leave_23andme_20210107	3_45889921_A_T	0.950082	5.754e-45	3911	5.59445952332123e-39	2.20585278225194e-39	0.677634181466388	0.267130761786296	0.0552350567473182	0.164447481291609
3_45137109_47151986	ENSG00000261603.1	PRSS46	Brain_Cerebellar_Hemisphere	COVID19_HGI_A2_ALL_eur_leave_23andme_20210107	3_45889921_A_T	0.512854	5.754e-45	3907	5.09834465833597e-39	2.71282930876201e-39	0.61754180095203	0.328540088233811	0.0539181108141641	0.164693260738585
3_45137109_47151986	ENSG00000261603.1	PRSS46	Heart_Left_Ventricle	COVID19_HGI_A2_ALL_leave_23andme_20210107	3_45889921_A_T	0.932265	2.698e-49	3488	4.51777708771582e-48	3.83874170826647e-43	1.17687523409292e-05	0.999987373203079	8.58044584285793e-07	0.1546561751243
3_45137109_47151986	ENSG00000261603.1	PRSS46	Breast_Mammary_Tissue	COVID19_HGI_B1_ALL_eur_leave_ukbb_23andme_20210107	3_45850783_T_A	0.350962	5.649e-08	3648	0.00259465530823352	0.000988701707734183	0.685050001070721	0.260990118448119	0.0503765234651926	0.106528498824432
3_45137109_47151986	ENSG00000261603.1	PRSS46	Ovary	COVID19_HGI_A2_ALL_eur_leave_ukbb_23andme_20210107	3_45889921_A_T	0.723655	1.128e-41	3909	6.72978037876861e-36	5.16042333961468e-36	0.538923260195593	0.413200701723601	0.0478760380808062	0.169918306023535
3_45137109_47151986	ENSG00000261603.1	PRSS46	Colon_Sigmoid	COVID19_HGI_C2_ALL_eur_leave_23andme_20210107	3_45838013_G_T	0.968417	3.608e-25	3835	2.4193611965988e-18	1.35323726414176e-18	0.613737875289953	0.343243036927804	0.0430190877822405	0.982745059006533
3_45137109_47151986	ENSG00000261603.1	PRSS46	Stomach	COVID19_HGI_A2_ALL_leave_23andme_20210107	3_45889921_A_T	0.46058	2.698e-49	3488	2.57095532505127e-43	1.04392557996826e-43	0.669730620007625	0.271882910643631	0.0583864693487412	0.15560343654267
3_45137109_47151986	ENSG00000261603.1	PRSS46	Brain_Cerebellar_Hemisphere	COVID19_HGI_A2_ALL_leave_UKBB_23andme_20210107	3_45889921_A_T	0.512854	5.286e-46	3492	3.72917846333771e-40	1.82191973327638e-40	0.634624999383701	0.309995700575825	0.0553793000404724	0.160685645726324
3_45137109_47151986	ENSG00000261603.1	PRSS46	Uterus	COVID19_HGI_A2_ALL_leave_UKBB_23andme_20210107	3_45889921_A_T	0.0857531	5.286e-46	3492	3.36512263933677e-40	2.10761726423698e-40	0.57267062274187	0.358601853186178	0.0687275240719579	0.161154419796381
3_45137109_47151986	ENSG00000261603.1	PRSS46	Brain_Caudate_basal_ganglia	COVID19_HGI_B2_ALL_eur_leave_ukbb_23andme_20210107	3_45889921_A_T	0.8271	7.926e-54	3671	1.0001014925139e-47	3.24303758785942e-48	0.711343693360182	0.230609976137405	0.0580463305024159	0.157653968861704
3_45137109_47151986	ENSG00000261603.1	PRSS46	Stomach	COVID19_HGI_C2_ALL_eur_leave_ukbb_23andme_20210107	3_45880481_T_C	0.46058	1.918e-22	3836	1.67264862191545e-16	7.37189501651764e-17	0.654495223349103	0.288399777823137	0.0571049988277626	0.160244763690311
3_45137109_47151986	ENSG00000261603.1	PRSS46	Artery_Aorta	COVID19_HGI_B1_ALL_leave_UKBB_23andme_20210107	3_45864732_T_C	0.972822	3.242e-10	3336	1.38436464991214e-05	6.75887963196257e-06	0.637271171638068	0.311083099550107	0.0516251262856956	0.0636465369274317
3_45137109_47151986	ENSG00000261603.1	PRSS46	Prostate	COVID19_HGI_A2_ALL_leave_23andme_20210107	3_45889921_A_T	0.0560516	2.698e-49	3486	2.53937288632989e-43	9.44700601311317e-44	0.661503434548538	0.246000819557124	0.0924957458943313	0.154310646365971
3_45137109_47151986	ENSG00000261603.1	PRSS46	Liver	COVID19_HGI_A2_ALL_leave_23andme_20210107	3_45889921_A_T	0.601115	2.698e-49	3487	2.64720940987767e-43	9.66364500696569e-44	0.689594712942759	0.251678006492501	0.0587272805647361	0.154976515263007
3_45137109_47151986	ENSG00000261603.1	PRSS46	Ovary	COVID19_HGI_B2_ALL_leave_23andme_20210107	3_45889921_A_T	0.723655	1.108e-61	3498	2.02344320937807e-55	1.46890903782824e-55	0.551066856354446	0.399995443083141	0.0489377005624143	0.229509319509385
3_45137109_47151986	ENSG00000261603.1	PRSS46	Pituitary	COVID19_HGI_B2_ALL_eur_leave_23andme_20210107	3_45889921_A_T	0.779026	3.684e-54	3672	8.45213245648462e-49	7.2271885619967e-48	0.103828965546529	0.887804876316684	0.00836615813678413	0.173010596457345
3_45137109_47151986	ENSG00000261603.1	PRSS46	Thyroid	COVID19_HGI_A2_ALL_leave_23andme_20210107	3_45889921_A_T	0.225838	2.698e-49	3488	8.60765058083601e-50	3.83878922886212e-43	2.24228212141233e-07	0.999999753093677	2.26781048206339e-08	0.155474434512714
3_45137109_47151986	ENSG00000261603.1	PRSS46	Colon_Sigmoid	COVID19_HGI_A2_ALL_eur_leave_23andme_20210107	3_45889921_A_T	0.0491187	5.754e-45	3912	4.79399101737212e-39	2.71979474955652e-39	0.580676679395405	0.329347726330184	0.0899755942744155	0.164387187101475
3_45137109_47151986	ENSG00000261603.1	PRSS46	Esophagus_Muscularis	COVID19_HGI_B2_ALL_eur_leave_ukbb_23andme_20210107	3_45889921_A_T	0.617401	7.926e-54	3672	4.45388218980192e-48	9.26393775994007e-48	0.31679194865723	0.658893180057157	0.0243148712856195	0.157746447726922
3_45137109_47151986	ENSG00000261603.1	PRSS46	Brain_Frontal_Cortex_BA9	COVID19_HGI_A2_ALL_leave_23andme_20210107	3_45889921_A_T	0.419817	2.698e-49	3487	2.65401773772437e-43	9.41947438732593e-44	0.691368273761013	0.24531280099796	0.0633189252410211	0.155060365707334
3_45137109_47151986	ENSG00000261603.1	PRSS46	Brain_Nucleus_accumbens_basal_ganglia	COVID19_HGI_C2_ALL_eur_leave_ukbb_23andme_20210107	3_45880481_T_C	0.484352	1.918e-22	3836	1.7660049764137e-16	6.35086239245538e-17	0.691024884921668	0.248444088865171	0.0605310262131629	0.158469528363718
3_45137109_47151986	ENSG00000261603.1	PRSS46	Brain_Cerebellum	COVID19_HGI_B1_ALL_eur_leave_23andme_20210107	3_46108285_C_T	0.235339	5.424e-09	3636	0.00016581203866262	5.56892484528838e-05	0.695717370194553	0.233591560005735	0.070469568512597	0.0478281082901808
3_45137109_47151986	ENSG00000261603.1	PRSS46	Brain_Cortex	COVID19_HGI_A2_ALL_leave_23andme_20210107	3_45889921_A_T	0.950082	2.698e-49	3488	2.6796917456284e-43	9.40886334627448e-44	0.698056320443155	0.245042802765156	0.0569008767916893	0.15460947088818
3_45137109_47151986	ENSG00000261603.1	PRSS46	Brain_Cortex	COVID19_HGI_B1_ALL_leave_23andme_20210107	3_45841938_C_T	0.648297	3.442e-11	3542	1.97628333877621e-06	7.06579983472004e-07	0.694996258884512	0.248425226083852	0.0565758321683123	0.0760333855638353
3_45137109_47151986	ENSG00000261603.1	PRSS46	Nerve_Tibial	COVID19_HGI_B2_ALL_eur_leave_ukbb_23andme_20210107	3_45889921_A_T	0.826687	7.926e-54	3672	1.58677808471791e-48	1.23619003345631e-47	0.112863003582663	0.879258866972059	0.00787812944527194	0.157529046372701
3_45137109_47151986	ENSG00000261603.1	PRSS46	Colon_Sigmoid	COVID19_HGI_B2_ALL_leave_UKBB_23andme_20210107	3_45889921_A_T	0.0491187	4.833e-62	3306	8.30832539081127e-56	4.17509804034779e-56	0.60339112203806	0.30312250152536	0.0934863764365819	0.222078071997626
3_45137109_47151986	ENSG00000261603.1	PRSS46	Esophagus_Muscularis	COVID19_HGI_B1_ALL_leave_UKBB_23andme_20210107	3_45864732_T_C	0.617401	3.242e-10	3336	7.57594269563312e-06	1.35398236033514e-05	0.348746977771744	0.623257172863033	0.0279747335989246	0.0673933377419654
3_45137109_47151986	ENSG00000261603.1	PRSS46	Ovary	COVID19_HGI_A2_ALL_eur_leave_23andme_20210107	3_45889921_A_T	0.723655	5.754e-45	3905	4.4501548170445e-39	3.4107661767081e-39	0.539029195631111	0.413084380722461	0.0478864236464255	0.164574105724347
3_45137109_47151986	ENSG00000261603.1	PRSS46	Brain_Cerebellum	COVID19_HGI_B2_ALL_eur_leave_ukbb_23andme_20210107	3_45889921_A_T	0.45264	7.926e-54	3671	9.85612149692786e-48	3.33434052444188e-48	0.701037836690747	0.237100278290873	0.0618618850183834	0.157061223026913
3_45137109_47151986	ENSG00000261603.1	PRSS46	Brain_Cerebellar_Hemisphere	COVID19_HGI_B1_ALL_eur_leave_ukbb_23andme_20210107	3_45850783_T_A	0.586259	5.649e-08	3645	0.00238304603939877	0.00119319362152888	0.629179982219538	0.314978804156121	0.0522649739634128	0.0923401002063538
3_45137109_47151986	ENSG00000261603.1	PRSS46	Nerve_Tibial	COVID19_HGI_B1_ALL_eur_leave_23andme_20210107	3_45850783_T_A	0.3201	5.177e-09	3637	2.6794190962125e-05	0.000208523618639859	0.11242358751867	0.874915028283918	0.0124260663878098	0.0405558795862798
3_45137109_47151986	ENSG00000261603.1	PRSS46	Artery_Coronary	COVID19_HGI_A2_ALL_leave_23andme_20210107	3_45889921_A_T	0.259603	2.698e-49	3488	2.52934986755756e-43	1.05667020315216e-43	0.658892450798129	0.275195343174433	0.0659122060274366	0.155368848905708
3_45137109_47151986	ENSG00000261603.1	PRSS46	Brain_Cerebellum	COVID19_HGI_B1_ALL_eur_leave_ukbb_23andme_20210107	3_45850783_T_A	0.432063	5.649e-08	3647	0.00262918228040855	0.000886163614886419	0.694165802183927	0.233899564285665	0.0684192876351126	0.0802125772014095
17_43205356_45363133	ENSG00000261872.1	RP5-867C24.5	Thyroid	COVID19_HGI_B2_ALL_leave_UKBB_23andme_20210107	17_44863133_T_C	0.964897	2.548e-06	1460	0.793322140666984	0.0826166753720205	0.107435203617025	0.0111828735753957	0.00544310676857542	0.541768477303566
17_43205356_45363133	ENSG00000261872.1	RP5-867C24.5	Thyroid	COVID19_HGI_C2_ALL_eur_leave_23andme_20210107	17_44826056_C_G	0.575182	0.0001425	1803	0.847515649761342	0.111382003653096	0.034533629771686	0.00453643834265268	0.00203227847122318	0.031090766038864
17_43205356_45363133	ENSG00000261872.1	RP5-867C24.5	Thyroid	COVID19_HGI_A2_ALL_leave_23andme_20210107	17_44863133_T_C	0.964897	5.84e-05	1646	0.865242826507168	0.100141563318732	0.0294379655240355	0.00340532196135208	0.00177232268871227	0.0994519113069803
17_43205356_45363133	ENSG00000261872.1	RP5-867C24.5	Thyroid	COVID19_HGI_B1_ALL_eur_leave_23andme_20210107	17_44265839_C_T	0.201071	6.8e-06	1656	0.494605271760477	0.060005683778757	0.3742416848462	0.0453773615087201	0.0257699981058462	0.295093487747511
17_43205356_45363133	ENSG00000261872.1	RP5-867C24.5	Thyroid	COVID19_HGI_B1_ALL_eur_leave_ukbb_23andme_20210107	17_45359414_A_T	0.00987987	0.0004106	1657	0.800758061531125	0.0972059574840213	0.078524831076307	0.00951832630965876	0.0139928235988885	0.156793921383123
17_43205356_45363133	ENSG00000261872.1	RP5-867C24.5	Thyroid	COVID19_HGI_C2_ALL_leave_UKBB_23andme_20210107	17_44863133_T_C	0.964897	0.0001428	1681	0.877970361139114	0.106097515661636	0.0134638155519702	0.00162618020111761	0.000842127446162381	0.0695417419676056
17_43205356_45363133	ENSG00000261872.1	RP5-867C24.5	Thyroid	COVID19_HGI_A2_ALL_leave_UKBB_23andme_20210107	17_45074649_C_T	0.038031	0.006931	1653	0.883549092761563	0.102640308862607	0.0116246785630937	0.00134958166116434	0.00083633815157234	0.0322459774792933
17_43205356_45363133	ENSG00000261872.1	RP5-867C24.5	Thyroid	COVID19_HGI_A2_ALL_eur_leave_23andme_20210107	17_44941323_C_T	0.38589	0.0002752	1842	0.865077974419694	0.116480098328213	0.0151985998416149	0.00204524681379567	0.00119808059668242	0.267962378033266
17_43205356_45363133	ENSG00000261872.1	RP5-867C24.5	Thyroid	COVID19_HGI_C2_ALL_leave_23andme_20210107	17_44280902_G_C	0.453334	7.33e-05	1735	0.84086982018134	0.105253123232072	0.0454748455863503	0.00568945196323519	0.00271275903700204	0.0499114535489136
17_43205356_45363133	ENSG00000261872.1	RP5-867C24.5	Thyroid	COVID19_HGI_C2_ALL_eur_leave_ukbb_23andme_20210107	17_44863133_T_C	0.964897	0.0002629	1806	0.871380472121042	0.11467323170069	0.0116595604132409	0.00153363918735917	0.000753096577668383	0.0447242348071798
17_43205356_45363133	ENSG00000261872.1	RP5-867C24.5	Thyroid	COVID19_HGI_B2_ALL_leave_23andme_20210107	17_44863133_T_C	0.964897	1.71e-08	1599	0.0150458777219415	0.00172267010073955	0.839895782285558	0.0961162200396643	0.0472194498520966	0.122702141627985
17_43205356_45363133	ENSG00000261872.1	RP5-867C24.5	Thyroid	COVID19_HGI_B1_ALL_leave_UKBB_23andme_20210107	17_45359414_A_T	0.00987987	0.001863	1470	0.862379302045913	0.0914815314180223	0.0374155425433409	0.00396429596188701	0.00475932803083642	0.108437141311758
17_43205356_45363133	ENSG00000261872.1	RP5-867C24.5	Thyroid	COVID19_HGI_B1_ALL_leave_23andme_20210107	17_44367288_G_C	0.27928	8.337e-05	1616	0.461801826411182	0.0538555179572208	0.411374714551497	0.0479496692664474	0.0250182718136531	0.0296286690962724
17_43205356_45363133	ENSG00000261872.1	RP5-867C24.5	Thyroid	COVID19_HGI_B2_ALL_eur_leave_ukbb_23andme_20210107	17_44863133_T_C	0.964897	0.000207	1710	0.871413621686057	0.108769033344097	0.0166485542319401	0.00207696514450673	0.00109182559339915	0.0468473571147622
17_43205356_45363133	ENSG00000261872.1	RP5-867C24.5	Thyroid	COVID19_HGI_A2_ALL_eur_leave_ukbb_23andme_20210107	17_44941323_C_T	0.38589	0.000271	1844	0.865674201521294	0.116653829228541	0.0144687010925495	0.00194847338638857	0.00125479477122654	0.370294364622602
17_43205356_45363133	ENSG00000261872.1	RP5-867C24.5	Thyroid	COVID19_HGI_B2_ALL_eur_leave_23andme_20210107	17_44826056_C_G	0.575182	1.626e-06	1710	0.254171215803374	0.0317254134647747	0.604110280661664	0.0753698570569139	0.0346232330132742	0.0448048233686775
17_43205356_45363133	ENSG00000261886.1	RP11-63A1.1	Brain_Nucleus_accumbens_basal_ganglia	COVID19_HGI_B1_ALL_eur_leave_ukbb_23andme_20210107	17_45361047_G_A	0.0358715	0.0004098	2827	0.637106346299824	0.240294035105275	0.0811543438230854	0.0305977075929244	0.0108475671788907	0.0600004256084696
17_43205356_45363133	ENSG00000261886.1	RP11-63A1.1	Brain_Cerebellar_Hemisphere	COVID19_HGI_A2_ALL_eur_leave_ukbb_23andme_20210107	17_44941323_C_T	0.449368	0.000271	3145	0.749835306546157	0.21254049986849	0.027377830185618	0.00775774574603415	0.00248861765370083	0.165509023771501
17_43205356_45363133	ENSG00000261886.1	RP11-63A1.1	Brain_Nucleus_accumbens_basal_ganglia	COVID19_HGI_C2_ALL_leave_UKBB_23andme_20210107	17_44219831_T_A	0.060386	2.535e-05	2882	0.562217078357431	0.219300023300245	0.138742313848057	0.0540925811128554	0.0256480033814125	0.0337338683856103
17_43205356_45363133	ENSG00000261886.1	RP11-63A1.1	Testis	COVID19_HGI_B1_ALL_eur_leave_23andme_20210107	17_44189067_A_G	0.117117	7.033e-07	2832	0.113357223890655	0.0387016128256872	0.573396629309862	0.195686118720305	0.0788584152534907	0.288064040605854
17_43205356_45363133	ENSG00000261886.1	RP11-63A1.1	Brain_Nucleus_accumbens_basal_ganglia	COVID19_HGI_C2_ALL_eur_leave_23andme_20210107	17_44110271_G_A	0.0394505	1.206e-05	3096	0.331578564335022	0.138107529889239	0.330776465034918	0.137711617472389	0.0618258232684323	0.0178793878224329
17_43205356_45363133	ENSG00000261886.1	RP11-63A1.1	Brain_Cerebellum	COVID19_HGI_C2_ALL_leave_23andme_20210107	17_44219831_T_A	0.63964	2.953e-06	2999	0.311465661208761	0.0962167409333661	0.430822358977281	0.133059504493589	0.0284357343870016	0.0423003274762301
17_43205356_45363133	ENSG00000261886.1	RP11-63A1.1	Brain_Nucleus_accumbens_basal_ganglia	COVID19_HGI_B2_ALL_leave_UKBB_23andme_20210107	17_44863133_T_C	0.13883	2.548e-06	2505	0.15486711077243	0.0520286925311596	0.522022982417395	0.17528148412907	0.0957997301499455	0.0161143427673308
17_43205356_45363133	ENSG00000261886.1	RP11-63A1.1	Brain_Cerebellar_Hemisphere	COVID19_HGI_B2_ALL_leave_23andme_20210107	17_44219831_T_A	0.280603	9.948e-10	2741	0.000153049070772983	3.7686469567983e-05	0.749851583359739	0.184576438103346	0.065381242996574	0.0353593495196081
17_43205356_45363133	ENSG00000261886.1	RP11-63A1.1	Testis	COVID19_HGI_B1_ALL_leave_UKBB_23andme_20210107	17_45361047_G_A	0.0564772	0.001904	2542	0.708603333847917	0.219957170230118	0.049902518654499	0.0154841604891544	0.00605281677831239	0.0249619971694631
17_43205356_45363133	ENSG00000261886.1	RP11-63A1.1	Cells_EBV-transformed_lymphocytes	COVID19_HGI_B1_ALL_eur_leave_ukbb_23andme_20210107	17_45359414_A_T	0.651749	0.0004106	2832	0.652636582263513	0.226380498784256	0.0831792342408068	0.0288434778078617	0.00896020690356271	0.0352845327159992
17_43205356_45363133	ENSG00000261886.1	RP11-63A1.1	Cells_EBV-transformed_lymphocytes	COVID19_HGI_B1_ALL_eur_leave_23andme_20210107	17_44189067_A_G	0.125024	7.033e-07	2831	0.1134972859372	0.0393593674130145	0.574100264769311	0.199016401486029	0.0740266803944459	0.312062252942244
17_43205356_45363133	ENSG00000261886.1	RP11-63A1.1	Cells_EBV-transformed_lymphocytes	COVID19_HGI_C2_ALL_eur_leave_23andme_20210107	17_44110271_G_A	0.0816086	1.206e-05	3101	0.34660105936022	0.131634001348842	0.345770888419578	0.13127399453914	0.0447200563322196	0.0179350012097321
17_43205356_45363133	ENSG00000261886.1	RP11-63A1.1	Brain_Cerebellum	COVID19_HGI_A2_ALL_eur_leave_ukbb_23andme_20210107	17_44941323_C_T	0.0600971	0.000271	3151	0.727252335310186	0.235230663290893	0.0265707359249444	0.00859198296783212	0.00235428250614539	0.19866637884261
17_43205356_45363133	ENSG00000261886.1	RP11-63A1.1	Brain_Cerebellar_Hemisphere	COVID19_HGI_B1_ALL_leave_23andme_20210107	17_44189067_A_G	0.532355	1.961e-06	2797	0.0893754682930688	0.0224720151017322	0.664357384386269	0.166985102701174	0.0568100295177553	0.0598058848662229
17_43205356_45363133	ENSG00000261886.1	RP11-63A1.1	Testis	COVID19_HGI_B1_ALL_leave_23andme_20210107	17_44189067_A_G	0.117117	1.961e-06	2801	0.0807443299034541	0.0275372723687388	0.600216144309851	0.204612504818641	0.0868897485993151	0.0624945277153364
17_43205356_45363133	ENSG00000261886.1	RP11-63A1.1	Brain_Cerebellar_Hemisphere	COVID19_HGI_C2_ALL_eur_leave_23andme_20210107	17_44219831_T_A	0.280603	1.064e-05	3090	0.378798056583196	0.10540109768349	0.377877066980831	0.105112019258004	0.0328117594944796	0.0184447083591497
17_43205356_45363133	ENSG00000261886.1	RP11-63A1.1	Brain_Nucleus_accumbens_basal_ganglia	COVID19_HGI_C2_ALL_leave_23andme_20210107	17_44219831_T_A	0.060386	2.953e-06	2999	0.277112062835298	0.112486773641112	0.383304275909675	0.155521294954981	0.0715755926589338	0.0391670377565276
17_43205356_45363133	ENSG00000261886.1	RP11-63A1.1	Cells_EBV-transformed_lymphocytes	COVID19_HGI_C2_ALL_leave_UKBB_23andme_20210107	17_44219831_T_A	0.154212	2.535e-05	2888	0.580317554492934	0.207060973339513	0.143221052450022	0.0510838606772197	0.0183165590403116	0.0322359649368091
17_43205356_45363133	ENSG00000261886.1	RP11-63A1.1	Brain_Cerebellar_Hemisphere	COVID19_HGI_C2_ALL_eur_leave_ukbb_23andme_20210107	17_44219831_T_A	0.280603	6.244e-05	3093	0.628963369127368	0.175180666155156	0.143435186870184	0.0399374928493352	0.0124832849979565	0.0178312003421762
17_43205356_45363133	ENSG00000261886.1	RP11-63A1.1	Brain_Cerebellar_Hemisphere	COVID19_HGI_C2_ALL_leave_UKBB_23andme_20210107	17_44219831_T_A	0.280603	2.535e-05	2886	0.628373890275381	0.162849652340422	0.155075774187388	0.0401759807873406	0.0135247024094671	0.0376127366953626
17_43205356_45363133	ENSG00000261886.1	RP11-63A1.1	Brain_Cerebellar_Hemisphere	COVID19_HGI_A2_ALL_eur_leave_23andme_20210107	17_44941323_C_T	0.449368	0.0002752	3140	0.665577188465695	0.188384128633041	0.106557271986601	0.0301505050689783	0.00933090584568368	0.0270911765148412
17_43205356_45363133	ENSG00000261886.1	RP11-63A1.1	Cells_EBV-transformed_lymphocytes	COVID19_HGI_C2_ALL_leave_23andme_20210107	17_44219831_T_A	0.154212	2.953e-06	3005	0.290465048494676	0.107443026641918	0.401780716586699	0.148566950005127	0.0517442582715805	0.037546127098404
17_43205356_45363133	ENSG00000261886.1	RP11-63A1.1	Brain_Cerebellar_Hemisphere	COVID19_HGI_B1_ALL_eur_leave_ukbb_23andme_20210107	17_45361047_G_A	0.0642565	0.0004098	2820	0.7009798588322	0.178315275784471	0.0887956757427638	0.022578515765704	0.00933067387486109	0.0633459443095397
17_43205356_45363133	ENSG00000261886.1	RP11-63A1.1	Brain_Cerebellum	COVID19_HGI_A2_ALL_eur_leave_23andme_20210107	17_44941323_C_T	0.0600971	0.0002752	3146	0.646778828799528	0.208940791700208	0.103561907576698	0.0334482264336785	0.007270245489888	0.0395588649540701
17_43205356_45363133	ENSG00000261886.1	RP11-63A1.1	Cells_EBV-transformed_lymphocytes	COVID19_HGI_B2_ALL_eur_leave_23andme_20210107	17_44219831_T_A	0.154212	9.688e-08	2932	0.00373478369755326	0.00134274402996447	0.667892147851533	0.240036200902558	0.086994123518392	0.00980569424555261
17_43205356_45363133	ENSG00000261886.1	RP11-63A1.1	Brain_Nucleus_accumbens_basal_ganglia	COVID19_HGI_B1_ALL_eur_leave_23andme_20210107	17_44189067_A_G	0.0351208	7.033e-07	2826	0.106580140395563	0.040188744162217	0.539100953084602	0.203170723252564	0.110959439105054	0.371478058798466
17_43205356_45363133	ENSG00000261886.1	RP11-63A1.1	Brain_Cerebellar_Hemisphere	COVID19_HGI_A2_ALL_leave_23andme_20210107	17_44863133_T_C	0.683163	5.84e-05	2869	0.514118999150783	0.131946041208601	0.263494334511135	0.0676016494736465	0.0228389756558356	0.00711241345160862
17_43205356_45363133	ENSG00000261886.1	RP11-63A1.1	Brain_Cerebellum	COVID19_HGI_B1_ALL_leave_UKBB_23andme_20210107	17_45359414_A_T	0.877719	0.001863	2537	0.736451665948132	0.193319990469356	0.0517981928734252	0.01359228821601	0.00483786249307742	0.0155041163016894
17_43205356_45363133	ENSG00000261886.1	RP11-63A1.1	Testis	COVID19_HGI_B2_ALL_leave_UKBB_23andme_20210107	17_44219831_T_A	0.0651164	6.81e-06	2508	0.161303714558049	0.049080956018997	0.543722647048119	0.165361581620696	0.0805311007541387	0.0151908878152979
17_43205356_45363133	ENSG00000261886.1	RP11-63A1.1	Brain_Nucleus_accumbens_basal_ganglia	COVID19_HGI_A2_ALL_leave_23andme_20210107	17_44863133_T_C	0.13883	5.84e-05	2868	0.454776570418849	0.178218948438671	0.23307304337737	0.091294594232068	0.0426368435330422	0.005826900966436
17_43205356_45363133	ENSG00000261886.1	RP11-63A1.1	Cells_EBV-transformed_lymphocytes	COVID19_HGI_B2_ALL_leave_23andme_20210107	17_44219831_T_A	0.154212	9.948e-10	2743	0.000139121904708072	4.71256333914767e-05	0.68161656719079	0.230800848950377	0.087396336320734	0.0302206197822764
17_43205356_45363133	ENSG00000261886.1	RP11-63A1.1	Cells_EBV-transformed_lymphocytes	COVID19_HGI_A2_ALL_leave_23andme_20210107	17_44863133_T_C	0.59509	5.84e-05	2871	0.472341726090217	0.168142475092277	0.242086219415585	0.0861456805103333	0.0312838988915869	0.00495507746692932
17_43205356_45363133	ENSG00000261886.1	RP11-63A1.1	Brain_Cerebellum	COVID19_HGI_C2_ALL_eur_leave_23andme_20210107	17_44219831_T_A	0.63964	1.064e-05	3096	0.370513061832112	0.11786424150093	0.369616764942433	0.117554668432379	0.024451263292146	0.0175685007778309
17_43205356_45363133	ENSG00000261886.1	RP11-63A1.1	Brain_Nucleus_accumbens_basal_ganglia	COVID19_HGI_B2_ALL_eur_leave_23andme_20210107	17_44219831_T_A	0.060386	9.688e-08	2927	0.0035232183399761	0.0013841261672481	0.630057315791121	0.247405723608308	0.117629616093347	0.0103471919508485
17_43205356_45363133	ENSG00000261886.1	RP11-63A1.1	Brain_Nucleus_accumbens_basal_ganglia	COVID19_HGI_A2_ALL_leave_UKBB_23andme_20210107	17_44863133_T_C	0.13883	0.001149	2878	0.670018465191416	0.263507340161391	0.0425570043204675	0.016729788661404	0.00718740166532111	0.00461195859698066
17_43205356_45363133	ENSG00000261886.1	RP11-63A1.1	Brain_Cerebellar_Hemisphere	COVID19_HGI_B2_ALL_eur_leave_ukbb_23andme_20210107	17_44219831_T_A	0.280603	0.0001441	2921	0.566175023879809	0.148885374603628	0.211078397694706	0.0554882901958743	0.0183729136259825	0.00697398791921017
17_43205356_45363133	ENSG00000261886.1	RP11-63A1.1	Testis	COVID19_HGI_C2_ALL_eur_leave_ukbb_23andme_20210107	17_44219831_T_A	0.0651164	6.244e-05	3105	0.580913039317295	0.217585800380415	0.132500917843673	0.0496099282048097	0.0193903142538066	0.0204295559583887
17_43205356_45363133	ENSG00000261886.1	RP11-63A1.1	Cells_EBV-transformed_lymphocytes	COVID19_HGI_B2_ALL_leave_UKBB_23andme_20210107	17_44863133_T_C	0.59509	2.548e-06	2508	0.162350463882335	0.0504892980611239	0.547251030228604	0.17011956318341	0.069789644644527	0.0139306263335785
17_43205356_45363133	ENSG00000261886.1	RP11-63A1.1	Brain_Cerebellum	COVID19_HGI_C2_ALL_eur_leave_ukbb_23andme_20210107	17_44219831_T_A	0.63964	6.244e-05	3099	0.611851006414197	0.194827680282228	0.139545801674138	0.0444252989883628	0.00935021264107423	0.0168053365750359
17_43205356_45363133	ENSG00000261886.1	RP11-63A1.1	Brain_Cerebellum	COVID19_HGI_A2_ALL_leave_23andme_20210107	17_44863133_T_C	0.879255	5.84e-05	2868	0.501727004092043	0.148005769299097	0.257135659130928	0.0758358290356063	0.0172957384423266	0.008127936205831
17_43205356_45363133	ENSG00000261886.1	RP11-63A1.1	Brain_Nucleus_accumbens_basal_ganglia	COVID19_HGI_C2_ALL_eur_leave_ukbb_23andme_20210107	17_44157597_A_G	0.0121243	0.0001014	3099	0.561031585996679	0.233927237147227	0.127955365475446	0.0533283993487315	0.0237574120319174	0.0210862477851932
17_43205356_45363133	ENSG00000261886.1	RP11-63A1.1	Brain_Cerebellum	COVID19_HGI_B1_ALL_leave_23andme_20210107	17_44189067_A_G	0.524903	1.961e-06	2796	0.0881464831497509	0.0252742334964761	0.655231830663236	0.187831049782243	0.0435164029082939	0.0722277886251991
17_43205356_45363133	ENSG00000261886.1	RP11-63A1.1	Brain_Cerebellum	COVID19_HGI_B2_ALL_eur_leave_ukbb_23andme_20210107	17_44219831_T_A	0.63964	0.0001441	2928	0.552183933127372	0.166198161020235	0.205866395313501	0.0619485510031906	0.013802959535702	0.00656990333017902
17_43205356_45363133	ENSG00000261886.1	RP11-63A1.1	Brain_Nucleus_accumbens_basal_ganglia	COVID19_HGI_B1_ALL_leave_UKBB_23andme_20210107	17_45359414_A_T	0.0358715	0.001863	2537	0.691104669718135	0.236742993226986	0.0486117304056443	0.0166454109837577	0.00689519566547644	0.0223246771941563
17_43205356_45363133	ENSG00000261886.1	RP11-63A1.1	Testis	COVID19_HGI_A2_ALL_eur_leave_ukbb_23andme_20210107	17_44941323_C_T	0.660853	0.000271	3158	0.696763647767881	0.264825893629071	0.0254982222587501	0.0096881389886182	0.00322409735567961	0.111337625382489
17_43205356_45363133	ENSG00000261886.1	RP11-63A1.1	Testis	COVID19_HGI_A2_ALL_leave_UKBB_23andme_20210107	17_44826056_C_G	0.0290115	0.00304	2881	0.690798593545565	0.24350023171485	0.0439026063614865	0.0154689404751226	0.00632962790297689	0.00570756182800469
17_43205356_45363133	ENSG00000261886.1	RP11-63A1.1	Brain_Cerebellum	COVID19_HGI_B2_ALL_leave_UKBB_23andme_20210107	17_44863133_T_C	0.879255	2.548e-06	2505	0.174221415854922	0.0457364153771766	0.587257715280306	0.154127595710609	0.0386568577769861	0.0230419905729134
17_43205356_45363133	ENSG00000261886.1	RP11-63A1.1	Brain_Cerebellar_Hemisphere	COVID19_HGI_C2_ALL_leave_23andme_20210107	17_44219831_T_A	0.280603	2.953e-06	2997	0.317895765011844	0.0856396714359266	0.439715869161323	0.118419123168784	0.0383295712221218	0.0441377179735549
17_43205356_45363133	ENSG00000261886.1	RP11-63A1.1	Brain_Cerebellum	COVID19_HGI_B2_ALL_eur_leave_23andme_20210107	17_44219831_T_A	0.63964	9.688e-08	2927	0.00407046021452156	0.00122487384595265	0.727920492171378	0.218996429814748	0.0477877439533997	0.0112329640968335
17_43205356_45363133	ENSG00000261886.1	RP11-63A1.1	Brain_Nucleus_accumbens_basal_ganglia	COVID19_HGI_A2_ALL_eur_leave_23andme_20210107	17_44941323_C_T	0.192104	0.0002752	3146	0.596050882091886	0.251377993210786	0.0954387763130006	0.040233369555052	0.0168989788292761	0.0139024819337728
17_43205356_45363133	ENSG00000261886.1	RP11-63A1.1	Testis	COVID19_HGI_B2_ALL_leave_23andme_20210107	17_44219831_T_A	0.0651164	9.948e-10	2743	0.000137790197527344	4.58023245172628e-05	0.67509197511497	0.224304379984864	0.100420052378122	0.039936790446946
17_43205356_45363133	ENSG00000261886.1	RP11-63A1.1	Brain_Cerebellum	COVID19_HGI_B2_ALL_leave_23andme_20210107	17_44219831_T_A	0.63964	9.948e-10	2738	0.000151142023629816	4.29957506359474e-05	0.74050814975468	0.210605518899432	0.0486921935716223	0.0340244839486398
17_43205356_45363133	ENSG00000261886.1	RP11-63A1.1	Testis	COVID19_HGI_C2_ALL_leave_UKBB_23andme_20210107	17_44219831_T_A	0.0651164	2.535e-05	2888	0.580981531477727	0.204082425269988	0.143384920459577	0.0503458730980559	0.0212052496946527	0.0427377834610989
17_43205356_45363133	ENSG00000261886.1	RP11-63A1.1	Brain_Cerebellum	COVID19_HGI_C2_ALL_leave_UKBB_23andme_20210107	17_44219831_T_A	0.63964	2.535e-05	2882	0.611668701525547	0.18227205977644	0.150945801382973	0.0449704192766479	0.0101430180383934	0.0354268462537319
17_43205356_45363133	ENSG00000261886.1	RP11-63A1.1	Brain_Cerebellum	COVID19_HGI_A2_ALL_leave_UKBB_23andme_20210107	17_44863133_T_C	0.879255	0.001149	2878	0.723099372581787	0.213915763269942	0.045931948718056	0.0135846611800447	0.00346825425017079	0.00529035627256119
17_43205356_45363133	ENSG00000261886.1	RP11-63A1.1	Testis	COVID19_HGI_A2_ALL_eur_leave_23andme_20210107	17_44941323_C_T	0.660853	0.0002752	3153	0.615778868127392	0.233659870633739	0.0986289723945132	0.037410655038013	0.0145216338063427	0.0151047378762388
17_43205356_45363133	ENSG00000261886.1	RP11-63A1.1	Cells_EBV-transformed_lymphocytes	COVID19_HGI_B1_ALL_leave_UKBB_23andme_20210107	17_45359414_A_T	0.651749	0.001863	2542	0.705773609400959	0.222932109321906	0.0497032387890845	0.0156938225142137	0.00589721997383701	0.012663133780743
17_43205356_45363133	ENSG00000261886.1	RP11-63A1.1	Brain_Cerebellum	COVID19_HGI_B1_ALL_eur_leave_23andme_20210107	17_44189067_A_G	0.524903	7.033e-07	2826	0.122532743730491	0.0356910390970766	0.619790565865863	0.18048959011911	0.0414960611874591	0.313752356471936
17_43205356_45363133	ENSG00000261886.1	RP11-63A1.1	Cells_EBV-transformed_lymphocytes	COVID19_HGI_A2_ALL_leave_UKBB_23andme_20210107	17_44826056_C_G	0.0565083	0.00304	2881	0.688916295871567	0.246083193849175	0.0437829799253461	0.015633842467119	0.00558368788679288	0.0039659593378116
17_43205356_45363133	ENSG00000261886.1	RP11-63A1.1	Testis	COVID19_HGI_C2_ALL_eur_leave_23andme_20210107	17_44219831_T_A	0.0651164	1.064e-05	3102	0.345766340839758	0.129408906014258	0.344939350401196	0.129048553995007	0.0508368487497808	0.0209385305379986
17_43205356_45363133	ENSG00000261886.1	RP11-63A1.1	Testis	COVID19_HGI_B2_ALL_eur_leave_ukbb_23andme_20210107	17_44219831_T_A	0.0651164	0.0001441	2933	0.522110998494813	0.185149841579223	0.194687259050728	0.0690105216153005	0.0290413792599352	0.00783975801963902
17_43205356_45363133	ENSG00000261886.1	RP11-63A1.1	Brain_Cerebellar_Hemisphere	COVID19_HGI_B1_ALL_leave_UKBB_23andme_20210107	17_45359414_A_T	0.0642565	0.001863	2539	0.756971975709172	0.172449432913427	0.0532407094064984	0.0121238084526561	0.00521407351824674	0.0266896048087734
17_43205356_45363133	ENSG00000261886.1	RP11-63A1.1	Testis	COVID19_HGI_B1_ALL_eur_leave_ukbb_23andme_20210107	17_45361047_G_A	0.0564772	0.0004098	2833	0.654476714551904	0.223507008041584	0.0834572255950105	0.028490983806642	0.0100680680048595	0.0648561100064345
17_43205356_45363133	ENSG00000261886.1	RP11-63A1.1	Brain_Nucleus_accumbens_basal_ganglia	COVID19_HGI_B1_ALL_leave_23andme_20210107	17_44189067_A_G	0.0351208	1.961e-06	2796	0.0768006104042134	0.0290911633157016	0.570893560907775	0.216140657994233	0.107074007378076	0.0930919979942274
17_43205356_45363133	ENSG00000261886.1	RP11-63A1.1	Testis	COVID19_HGI_C2_ALL_leave_23andme_20210107	17_44219831_T_A	0.0651164	2.953e-06	3005	0.289209223647764	0.10546360874888	0.400043618751642	0.145821236644662	0.0594623122070517	0.0498744338000842
17_43205356_45363133	ENSG00000261886.1	RP11-63A1.1	Brain_Nucleus_accumbens_basal_ganglia	COVID19_HGI_B2_ALL_leave_23andme_20210107	17_44219831_T_A	0.060386	9.948e-10	2738	0.000131402923911636	4.83533723544559e-05	0.643798031781769	0.236784211520581	0.119238000401385	0.031643771625915
17_43205356_45363133	ENSG00000261886.1	RP11-63A1.1	Cells_EBV-transformed_lymphocytes	COVID19_HGI_C2_ALL_eur_leave_ukbb_23andme_20210107	17_44219831_T_A	0.154212	6.244e-05	3104	0.579973443979514	0.220453152841335	0.132283676094849	0.0502651974708502	0.0170245296134523	0.0151527492325599
17_43205356_45363133	ENSG00000261886.1	RP11-63A1.1	Brain_Cerebellum	COVID19_HGI_B1_ALL_eur_leave_ukbb_23andme_20210107	17_45361047_G_A	0.877719	0.0004098	2827	0.681416171455782	0.198536608442542	0.0867966168175379	0.0252809898346741	0.00796961344946348	0.0399409380728589
17_43205356_45363133	ENSG00000261886.1	RP11-63A1.1	Brain_Nucleus_accumbens_basal_ganglia	COVID19_HGI_A2_ALL_eur_leave_ukbb_23andme_20210107	17_44941323_C_T	0.192104	0.000271	3151	0.675739528107325	0.285578799559578	0.0246867182982209	0.0104294535600168	0.00356550047485894	0.108041104798481
17_43205356_45363133	ENSG00000261886.1	RP11-63A1.1	Cells_EBV-transformed_lymphocytes	COVID19_HGI_B2_ALL_eur_leave_ukbb_23andme_20210107	17_44219831_T_A	0.154212	0.0001441	2933	0.522267326962313	0.187828921345706	0.194745551561204	0.0700134063431763	0.0251447937876011	0.00590782513668471
17_43205356_45363133	ENSG00000261886.1	RP11-63A1.1	Brain_Cerebellar_Hemisphere	COVID19_HGI_A2_ALL_leave_UKBB_23andme_20210107	17_44863133_T_C	0.683163	0.001149	2879	0.744606938399769	0.191747944896565	0.0473157732858375	0.0121804035009309	0.00414893991689715	0.00513530023407811
17_43205356_45363133	ENSG00000261886.1	RP11-63A1.1	Brain_Nucleus_accumbens_basal_ganglia	COVID19_HGI_B2_ALL_eur_leave_ukbb_23andme_20210107	17_44157597_A_G	0.0121243	0.0002933	2928	0.504856414917446	0.198442766463275	0.188229450062321	0.0739524042410388	0.0345189643159191	0.00677312040434462
17_43205356_45363133	ENSG00000261886.1	RP11-63A1.1	Testis	COVID19_HGI_A2_ALL_leave_23andme_20210107	17_44826056_C_G	0.0290115	0.000164	2871	0.471452085786284	0.165703878003049	0.241630257881969	0.0848908031974942	0.0363229751312042	0.00671720552194496
17_43205356_45363133	ENSG00000261886.1	RP11-63A1.1	Cells_EBV-transformed_lymphocytes	COVID19_HGI_A2_ALL_eur_leave_ukbb_23andme_20210107	17_44941323_C_T	0.570387	0.000271	3157	0.69399928016992	0.267801987222529	0.0253924558379904	0.00979548659761951	0.00301079017194144	0.127157971391996
17_43205356_45363133	ENSG00000261886.1	RP11-63A1.1	Cells_EBV-transformed_lymphocytes	COVID19_HGI_B1_ALL_leave_23andme_20210107	17_44189067_A_G	0.125024	1.961e-06	2801	0.0812088002010912	0.0281135207604867	0.603668802490648	0.208904855575208	0.0781040209725657	0.07102060107355
17_43205356_45363133	ENSG00000261886.1	RP11-63A1.1	Brain_Cerebellar_Hemisphere	COVID19_HGI_B2_ALL_leave_UKBB_23andme_20210107	17_44863133_T_C	0.683163	2.548e-06	2508	0.177111649320801	0.0398438932252868	0.597008041976047	0.134254034149383	0.0517823813284828	0.0197191485216121
17_43205356_45363133	ENSG00000261886.1	RP11-63A1.1	Brain_Cerebellar_Hemisphere	COVID19_HGI_B1_ALL_eur_leave_23andme_20210107	17_44189067_A_G	0.532355	7.033e-07	2819	0.124942508006206	0.0317730463307039	0.63180013052295	0.160616747795822	0.0508675673443182	0.278233392520297
17_43205356_45363133	ENSG00000261886.1	RP11-63A1.1	Brain_Cerebellar_Hemisphere	COVID19_HGI_B2_ALL_eur_leave_23andme_20210107	17_44219831_T_A	0.280603	9.688e-08	2920	0.0041220643230744	0.00108361047279817	0.737148536562039	0.193718073636859	0.0639277150052299	0.0117180151781972
17_43205356_45363133	ENSG00000261886.1	RP11-63A1.1	Cells_EBV-transformed_lymphocytes	COVID19_HGI_A2_ALL_eur_leave_23andme_20210107	17_44941323_C_T	0.570387	0.0002752	3152	0.614438858056087	0.236669241001988	0.0984101070949769	0.0378929652354293	0.0125888286115187	0.0186164851478303
17_43205356_45363133	ENSG00000261886.1	RP11-63A1.1	Testis	COVID19_HGI_B2_ALL_eur_leave_23andme_20210107	17_44219831_T_A	0.0651164	9.688e-08	2932	0.00370749958284111	0.00131407365066221	0.663012923925054	0.23489899860949	0.0970665042319523	0.0133748442239917
17_47368921_48440666	ENSG00000261959.1	RP11-893F2.14	Prostate	COVID19_HGI_B1_ALL_leave_UKBB_23andme_20210107	17_47855275_A_T	0.900666	0.0007298	2140	0.77123840647211	0.176890810353543	0.0389270487067483	0.00892426669202106	0.00401946777557679	0.0677546751628516
17_47368921_48440666	ENSG00000261959.1	RP11-893F2.14	Testis	COVID19_HGI_C2_ALL_leave_UKBB_23andme_20210107	17_48177908_G_C	0.0541799	0.0006512	2355	0.786021456195259	0.201235631395178	0.0093548716585914	0.00239402139657319	0.000994019354397972	0.0682868118499252
17_47368921_48440666	ENSG00000261959.1	RP11-893F2.14	Cells_EBV-transformed_lymphocytes	COVID19_HGI_A2_ALL_leave_23andme_20210107	17_47940666_C_T	0.524028	8.597e-09	2233	0.0153591726921215	0.00342314246463128	0.744442547718874	0.165845096079421	0.0709300410449527	0.972016056767881
17_47368921_48440666	ENSG00000261959.1	RP11-893F2.14	Brain_Caudate_basal_ganglia	COVID19_HGI_B1_ALL_leave_UKBB_23andme_20210107	17_47855275_A_T	0.967581	0.0007298	2141	0.780842854916406	0.167253526373709	0.0394294334206539	0.00844159990135332	0.00403258538787798	0.0670375673471991
17_47368921_48440666	ENSG00000261959.1	RP11-893F2.14	Breast_Mammary_Tissue	COVID19_HGI_B2_ALL_leave_UKBB_23andme_20210107	17_47940666_C_T	0.0602689	1.9e-07	2074	0.21660172432814	0.0443093927440344	0.556249683156485	0.113720768288839	0.0691184314825017	0.816575349440067
17_47368921_48440666	ENSG00000261959.1	RP11-893F2.14	Skin_Not_Sun_Exposed_Suprapubic	COVID19_HGI_A2_ALL_eur_leave_ukbb_23andme_20210107	17_47940666_C_T	0.766255	2.925e-09	2685	0.00293334868499501	0.000699636909556428	0.754182280213994	0.179818656069109	0.0623660781223452	0.655200202078067
17_47368921_48440666	ENSG00000261959.1	RP11-893F2.14	Adipose_Subcutaneous	COVID19_HGI_C2_ALL_leave_UKBB_23andme_20210107	17_47940666_C_T	0.00587055	0.0007466	2355	0.821568654474633	0.165572759109847	0.00977793832567159	0.00196946086194873	0.00111118722789946	0.16869830736756
17_47368921_48440666	ENSG00000261959.1	RP11-893F2.14	Spleen	COVID19_HGI_C2_ALL_leave_23andme_20210107	17_48128226_A_G	0.645285	8.324e-05	2457	0.77295032605405	0.202078882530614	0.0183966458813655	0.00480782300903814	0.00176632252493266	0.103793496361825
17_47368921_48440666	ENSG00000261959.1	RP11-893F2.14	Esophagus_Gastroesophageal_Junction	COVID19_HGI_C2_ALL_eur_leave_23andme_20210107	17_47903146_G_A	0.624245	2.326e-05	2566	0.710532756452649	0.195146469332674	0.069091703107592	0.0189696453431339	0.00625942576395044	0.131990075116548
17_47368921_48440666	ENSG00000261959.1	RP11-893F2.14	Brain_Nucleus_accumbens_basal_ganglia	COVID19_HGI_A2_ALL_eur_leave_23andme_20210107	17_47940666_C_T	0.37672	8.525e-10	2669	0.00127305265080237	0.000350876148363883	0.728213704524125	0.200639237555818	0.069523129120891	0.799200551947211
17_47368921_48440666	ENSG00000261959.1	RP11-893F2.14	Brain_Putamen_basal_ganglia	COVID19_HGI_B2_ALL_eur_leave_23andme_20210107	17_47907383_G_C	0.196069	1.64e-06	2445	0.429773644756099	0.103865331530149	0.346641235065085	0.0837383664033128	0.0359814222453548	0.248706403358112
17_47368921_48440666	ENSG00000261959.1	RP11-893F2.14	Brain_Frontal_Cortex_BA9	COVID19_HGI_B2_ALL_leave_23andme_20210107	17_47940666_C_T	0.0981352	9.466e-07	2282	0.353391736199619	0.0806028714785476	0.417773704416549	0.0952343474240909	0.0529973404811938	0.275380919656149
17_47368921_48440666	ENSG00000261959.1	RP11-893F2.14	Stomach	COVID19_HGI_A2_ALL_eur_leave_ukbb_23andme_20210107	17_47940666_C_T	0.206991	2.925e-09	2685	0.00282992529021417	0.000699430278737429	0.727591479024117	0.179738755662489	0.0891404097444423	0.563955226429067
17_47368921_48440666	ENSG00000261959.1	RP11-893F2.14	Colon_Transverse	COVID19_HGI_B2_ALL_leave_23andme_20210107	17_47940666_C_T	0.101681	9.466e-07	2282	0.348318221812971	0.0788657806298317	0.411775881936276	0.0931659112818515	0.0678742043390692	0.227396184269754
17_47368921_48440666	ENSG00000261959.1	RP11-893F2.14	Artery_Tibial	COVID19_HGI_B2_ALL_eur_leave_23andme_20210107	17_47907383_G_C	0.174043	1.64e-06	2449	0.40231675042816	0.130375945807678	0.324508562823181	0.105123521165254	0.0376752197757269	0.236000398774885
17_47368921_48440666	ENSG00000261959.1	RP11-893F2.14	Pituitary	COVID19_HGI_C2_ALL_eur_leave_ukbb_23andme_20210107	17_47940666_C_T	0.274754	4.413e-05	2567	0.760758494757979	0.18839799951304	0.0377309522705538	0.00934010734816765	0.00377244611025853	0.182315502467398
17_47368921_48440666	ENSG00000261959.1	RP11-893F2.14	Esophagus_Muscularis	COVID19_HGI_A2_ALL_eur_leave_ukbb_23andme_20210107	17_47940666_C_T	0.940794	2.925e-09	2685	1.90479190903094e-05	0.00385375357159408	0.00489733904678489	0.990823722912598	0.000406136549932482	0.654267290663646
17_47368921_48440666	ENSG00000261959.1	RP11-893F2.14	Cells_EBV-transformed_lymphocytes	COVID19_HGI_B1_ALL_leave_23andme_20210107	17_48248998_C_T	0.414337	0.0003509	2350	0.757633976996442	0.177373955383003	0.0488968712608769	0.0114428694642715	0.00465232689540704	0.0652223461086594
17_47368921_48440666	ENSG00000261959.1	RP11-893F2.14	Artery_Coronary	COVID19_HGI_C2_ALL_leave_23andme_20210107	17_48128226_A_G	0.855144	8.324e-05	2458	0.773759310953909	0.201343774070905	0.0184194977849355	0.00479134342262379	0.00168607376762634	0.103477891126307
17_47368921_48440666	ENSG00000261959.1	RP11-893F2.14	Brain_Substantia_nigra	COVID19_HGI_B2_ALL_eur_leave_23andme_20210107	17_47907383_G_C	0.795407	1.64e-06	2436	0.433709023237937	0.102026522741876	0.349796215486868	0.0822545029851555	0.0322137355481629	0.242059971346186
17_47368921_48440666	ENSG00000261959.1	RP11-893F2.14	Minor_Salivary_Gland	COVID19_HGI_A2_ALL_leave_23andme_20210107	17_47940666_C_T	0.79832	8.597e-09	2207	0.0154768582603572	0.0033282009882584	0.750138983113286	0.161242855330127	0.0698131023079713	0.969830812010223
17_47368921_48440666	ENSG00000261959.1	RP11-893F2.14	Brain_Putamen_basal_ganglia	COVID19_HGI_B2_ALL_eur_leave_ukbb_23andme_20210107	17_47903146_G_A	0.196069	3.427e-07	2448	0.14146604934068	0.034231294235814	0.612981624360804	0.148263374319657	0.0630576577430451	0.237402314609196
17_47368921_48440666	ENSG00000261959.1	RP11-893F2.14	Brain_Substantia_nigra	COVID19_HGI_A2_ALL_eur_leave_ukbb_23andme_20210107	17_47940666_C_T	0.637035	2.925e-09	2666	0.00286660121648339	0.000738377919343805	0.737019791947089	0.189771640238286	0.0696035886787982	0.663012686387163
17_47368921_48440666	ENSG00000261959.1	RP11-893F2.14	Vagina	COVID19_HGI_B2_ALL_leave_23andme_20210107	17_47940666_C_T	0.53844	9.466e-07	2282	0.356903821546465	0.0820476435250008	0.421925632023452	0.096953159980139	0.0421697429249428	0.307866895891825
17_47368921_48440666	ENSG00000261959.1	RP11-893F2.14	Prostate	COVID19_HGI_A2_ALL_eur_leave_23andme_20210107	17_47940666_C_T	0.00651499	8.525e-10	2671	0.00115960779299988	0.000331829989427668	0.663320812611041	0.189668432921817	0.145519316684714	0.793048439478937
17_47368921_48440666	ENSG00000261959.1	RP11-893F2.14	Brain_Spinal_cord_cervical_c-1	COVID19_HGI_C2_ALL_leave_UKBB_23andme_20210107	17_47940666_C_T	0.82843	0.0007466	2347	0.806258901948666	0.181182162935925	0.00950784824235949	0.00213568427432107	0.000915402598728524	0.050952201652196
17_47368921_48440666	ENSG00000261959.1	RP11-893F2.14	Cells_EBV-transformed_lymphocytes	COVID19_HGI_C2_ALL_leave_UKBB_23andme_20210107	17_47655690_G_A	0.00145628	0.002581	2353	0.799404430983927	0.187775813081616	0.00949936653297755	0.00223026011766775	0.001090129283812	0.0661423156328436
17_47368921_48440666	ENSG00000261959.1	RP11-893F2.14	Skin_Not_Sun_Exposed_Suprapubic	COVID19_HGI_C2_ALL_eur_leave_ukbb_23andme_20210107	17_47940666_C_T	0.766255	4.413e-05	2568	0.773665920439889	0.176049897641738	0.0383779410836283	0.00872983408391658	0.00317640675082787	0.180764395094015
17_47368921_48440666	ENSG00000261959.1	RP11-893F2.14	Brain_Putamen_basal_ganglia	COVID19_HGI_B2_ALL_leave_23andme_20210107	17_47940666_C_T	0.412445	9.466e-07	2281	0.357933277921784	0.0805473928278591	0.423141534842742	0.095178311147583	0.0431994832600325	0.300381572975485
17_47368921_48440666	ENSG00000261959.1	RP11-893F2.14	Stomach	COVID19_HGI_A2_ALL_leave_23andme_20210107	17_47940666_C_T	0.206991	8.597e-09	2235	0.0154690086176027	0.00314166313257885	0.749766531638266	0.15219366921512	0.0794291273964327	0.968772089391055
17_47368921_48440666	ENSG00000261959.1	RP11-893F2.14	Lung	COVID19_HGI_B1_ALL_leave_23andme_20210107	17_48248998_C_T	0.33932	0.0003509	2355	0.776414408187634	0.158891704461863	0.0502151773274431	0.0102722322787656	0.00420647774429461	0.0613618542086222
17_47368921_48440666	ENSG00000261959.1	RP11-893F2.14	Brain_Spinal_cord_cervical_c-1	COVID19_HGI_B1_ALL_leave_UKBB_23andme_20210107	17_47855275_A_T	0.513509	0.0007298	2133	0.787865305730415	0.160674242354949	0.0395836011923782	0.00806872036532233	0.00380813035693497	0.0731064818506179
17_47368921_48440666	ENSG00000261959.1	RP11-893F2.14	Stomach	COVID19_HGI_B1_ALL_leave_UKBB_23andme_20210107	17_47855275_A_T	0.093989	0.0007298	2141	0.791589299325372	0.156483402741754	0.0399720857759443	0.00789772694041402	0.00405748521651645	0.0851756327089823
17_47368921_48440666	ENSG00000261959.1	RP11-893F2.14	Prostate	COVID19_HGI_B1_ALL_eur_leave_23andme_20210107	17_47731331_A_G	0.394888	0.0004004	2461	0.730018900266767	0.191603355535016	0.0574636992603155	0.0150762890160125	0.00583775592188871	0.0560579742209489
17_47368921_48440666	ENSG00000261959.1	RP11-893F2.14	Brain_Frontal_Cortex_BA9	COVID19_HGI_B1_ALL_eur_leave_23andme_20210107	17_47731331_A_G	0.742996	0.0004004	2460	0.740011794669123	0.181926313873959	0.0581889947059817	0.014299751974567	0.00557314477636865	0.0555176465713898
17_47368921_48440666	ENSG00000261959.1	RP11-893F2.14	Heart_Left_Ventricle	COVID19_HGI_B1_ALL_leave_23andme_20210107	17_48248998_C_T	0.347514	0.0003509	2355	0.762949013129453	0.172069944440616	0.0493442929215122	0.0111242386840152	0.00451251082440333	0.0611413603254007
17_47368921_48440666	ENSG00000261959.1	RP11-893F2.14	Pituitary	COVID19_HGI_C2_ALL_leave_UKBB_23andme_20210107	17_47940666_C_T	0.274754	0.0007466	2353	0.805520948922836	0.18184406921097	0.0095720494498532	0.00215996003804686	0.000902972378294454	0.0549055427610659
17_47368921_48440666	ENSG00000261959.1	RP11-893F2.14	Testis	COVID19_HGI_A2_ALL_leave_23andme_20210107	17_47940666_C_T	0.786588	8.597e-09	2235	0.0152273053575506	0.0036864018571586	0.738051429561932	0.178611586478754	0.064423276744605	0.967678905152234
17_47368921_48440666	ENSG00000261959.1	RP11-893F2.14	Cells_EBV-transformed_lymphocytes	COVID19_HGI_B1_ALL_leave_UKBB_23andme_20210107	17_47855275_A_T	0.416324	0.0007298	2138	0.780598712384016	0.167619057029371	0.0393493675829136	0.00844555761995468	0.00398730538374458	0.0723844550115111
17_47368921_48440666	ENSG00000261959.1	RP11-893F2.14	Brain_Frontal_Cortex_BA9	COVID19_HGI_A2_ALL_leave_23andme_20210107	17_47940666_C_T	0.0981352	8.597e-09	2235	0.0151657997105034	0.00339843345286396	0.73507031572311	0.164636756241375	0.081728694872147	0.971399138006757
17_47368921_48440666	ENSG00000261959.1	RP11-893F2.14	Spleen	COVID19_HGI_B2_ALL_leave_23andme_20210107	17_47940666_C_T	0.281955	9.466e-07	2282	0.354021747468894	0.0860665548909957	0.41851849303164	0.101706731963328	0.0396864726451422	0.3336094541961
17_47368921_48440666	ENSG00000261959.1	RP11-893F2.14	Small_Intestine_Terminal_Ileum	COVID19_HGI_C2_ALL_leave_23andme_20210107	17_48128226_A_G	0.700228	8.324e-05	2443	0.764846859764404	0.210250776231343	0.0181584406462164	0.00498986772103315	0.00175405563700288	0.102345526536281
17_47368921_48440666	ENSG00000261959.1	RP11-893F2.14	Brain_Anterior_cingulate_cortex_BA24	COVID19_HGI_C2_ALL_leave_UKBB_23andme_20210107	17_47940666_C_T	0.594155	0.0007466	2349	0.787111219722161	0.200164288479554	0.00934091474148231	0.00237440806065148	0.00100916899615054	0.0453021845804009
17_47368921_48440666	ENSG00000261959.1	RP11-893F2.14	Adipose_Subcutaneous	COVID19_HGI_A2_ALL_eur_leave_ukbb_23andme_20210107	17_47940666_C_T	0.00587055	2.925e-09	2685	0.00248261010486681	0.000583127721334256	0.638294574166501	0.14971685884879	0.208922829158507	0.747525434531022
17_47368921_48440666	ENSG00000261959.1	RP11-893F2.14	Breast_Mammary_Tissue	COVID19_HGI_C2_ALL_leave_23andme_20210107	17_47940666_C_T	0.0602689	0.0002531	2458	0.784759225835406	0.190384740091581	0.0186813529961437	0.00453050328558351	0.00164417779128575	0.097138035955112
17_47368921_48440666	ENSG00000261959.1	RP11-893F2.14	Nerve_Tibial	COVID19_HGI_A2_ALL_leave_23andme_20210107	17_47940666_C_T	0.360368	8.597e-09	2235	0.0141580650505452	0.00476420580656134	0.686226479670893	0.230852031142637	0.0639992183293634	0.975115451824276
17_47368921_48440666	ENSG00000261959.1	RP11-893F2.14	Esophagus_Muscularis	COVID19_HGI_A2_ALL_leave_UKBB_23andme_20210107	17_47940666_C_T	0.940794	3.088e-08	2243	0.000259897251273267	0.0525703527867625	0.00465722970079406	0.9420341417657	0.000478378495470327	0.766124202815585
17_47368921_48440666	ENSG00000261959.1	RP11-893F2.14	Heart_Left_Ventricle	COVID19_HGI_B1_ALL_leave_UKBB_23andme_20210107	17_47855275_A_T	0.897452	0.0007298	2141	0.786420027163805	0.161924989716013	0.0397110582577383	0.00817279161679852	0.0037711332456447	0.0681717418633292
17_47368921_48440666	ENSG00000261959.1	RP11-893F2.14	Muscle_Skeletal	COVID19_HGI_A2_ALL_leave_23andme_20210107	17_47940666_C_T	0.0330481	8.597e-09	2235	0.0147121920796691	0.00288413246348645	0.713084432302744	0.139661200401328	0.129658042752772	0.980009051271534
17_47368921_48440666	ENSG00000261959.1	RP11-893F2.14	Brain_Frontal_Cortex_BA9	COVID19_HGI_A2_ALL_leave_UKBB_23andme_20210107	17_47940666_C_T	0.0981352	3.088e-08	2243	0.039738745786028	0.00893446292154008	0.712098593733882	0.1600219332244	0.0792062643341507	0.948104784538603
17_47368921_48440666	ENSG00000261959.1	RP11-893F2.14	Artery_Coronary	COVID19_HGI_B1_ALL_leave_UKBB_23andme_20210107	17_47855275_A_T	0.513421	0.0007298	2141	0.771720205158403	0.176521524295076	0.038968776184709	0.00890974947728487	0.0038797448845273	0.0704857343121748
17_47368921_48440666	ENSG00000261959.1	RP11-893F2.14	Ovary	COVID19_HGI_C2_ALL_eur_leave_23andme_20210107	17_47903146_G_A	0.111734	2.326e-05	2556	0.715665258139001	0.188832247046132	0.0696032401986737	0.0183576593124291	0.00754159530376422	0.139809318096527
17_47368921_48440666	ENSG00000261959.1	RP11-893F2.14	Pituitary	COVID19_HGI_A2_ALL_leave_23andme_20210107	17_47940666_C_T	0.274754	8.597e-09	2233	0.0153927573760936	0.00330413889291334	0.746070361156597	0.160072891398952	0.0751598511754435	0.973168903447129
17_47368921_48440666	ENSG00000261959.1	RP11-893F2.14	Brain_Spinal_cord_cervical_c-1	COVID19_HGI_B2_ALL_eur_leave_ukbb_23andme_20210107	17_47903146_G_A	0.193652	3.427e-07	2440	0.142394494125141	0.0333735263253707	0.616989459103312	0.14454341141772	0.0626991090284561	0.237013353225032
17_47368921_48440666	ENSG00000261959.1	RP11-893F2.14	Brain_Cerebellum	COVID19_HGI_B2_ALL_eur_leave_23andme_20210107	17_48243736_G_A	6.68196e-23	0.7428	2446	7.79603641297518e-11	0.55324980574306	6.2881690712953e-11	0.446242702889827	0.000507491226273666	0.507096214777733
17_47368921_48440666	ENSG00000261959.1	RP11-893F2.14	Breast_Mammary_Tissue	COVID19_HGI_A2_ALL_eur_leave_ukbb_23andme_20210107	17_47940666_C_T	0.0602689	2.925e-09	2685	0.00279793262107453	0.000742552792678737	0.719365963835524	0.190828699068699	0.0862648516820231	0.721773693952462
17_47368921_48440666	ENSG00000261959.1	RP11-893F2.14	Brain_Anterior_cingulate_cortex_BA24	COVID19_HGI_B2_ALL_eur_leave_ukbb_23andme_20210107	17_47903146_G_A	0.968011	3.427e-07	2445	0.140072882588866	0.0369690385360505	0.606934569938991	0.160130626379662	0.0558928825564313	0.227188577720174
17_47368921_48440666	ENSG00000261959.1	RP11-893F2.14	Brain_Cerebellum	COVID19_HGI_B1_ALL_leave_UKBB_23andme_20210107	17_48241732_C_T	6.68196e-23	0.2856	2138	1.32342585053817e-10	0.939175624195019	6.67644520270337e-12	0.0473662616345511	0.0134581140314121	0.520163521354841
17_47368921_48440666	ENSG00000261959.1	RP11-893F2.14	Artery_Coronary	COVID19_HGI_B2_ALL_eur_leave_23andme_20210107	17_47907383_G_C	0.777712	1.64e-06	2448	0.425824426277094	0.110565003552122	0.343466794789396	0.0891499103821753	0.0309938649992121	0.241631439170239
17_47368921_48440666	ENSG00000261959.1	RP11-893F2.14	Heart_Atrial_Appendage	COVID19_HGI_B2_ALL_eur_leave_23andme_20210107	17_47907383_G_C	0.648221	1.64e-06	2449	0.410098404241254	0.128253215632262	0.330785242311637	0.103421561324792	0.0274415764900538	0.238439611031292
17_47368921_48440666	ENSG00000261959.1	RP11-893F2.14	Prostate	COVID19_HGI_C2_ALL_eur_leave_23andme_20210107	17_47903146_G_A	0.0159079	2.326e-05	2564	0.704842623226799	0.194327609409513	0.0685774523532673	0.0188936880470814	0.0133586269633397	0.134267779676957
17_47368921_48440666	ENSG00000261959.1	RP11-893F2.14	Heart_Atrial_Appendage	COVID19_HGI_B1_ALL_eur_leave_23andme_20210107	17_48248998_C_T	0.0443283	0.0006557	2464	0.700192700682032	0.220451490606009	0.055192661020222	0.0173702868781903	0.00679286081354731	0.0641156964262802
17_47368921_48440666	ENSG00000261959.1	RP11-893F2.14	Vagina	COVID19_HGI_A2_ALL_leave_UKBB_23andme_20210107	17_47940666_C_T	0.53844	3.088e-08	2243	0.0400849664978944	0.0090585790483649	0.718302696987897	0.1622549400389	0.0702988174269447	0.949109748522354
17_47368921_48440666	ENSG00000261959.1	RP11-893F2.14	Vagina	COVID19_HGI_C2_ALL_leave_UKBB_23andme_20210107	17_47940666_C_T	0.53844	0.0007466	2354	0.79818029476963	0.189152779229109	0.00949750266518958	0.00224979871135597	0.000919624624716044	0.0518363831733989
17_47368921_48440666	ENSG00000261959.1	RP11-893F2.14	Brain_Cortex	COVID19_HGI_A2_ALL_eur_leave_23andme_20210107	17_47940666_C_T	0.695463	8.525e-10	2655	0.00115964335180155	0.000498876480146468	0.653363701670738	0.281011921171728	0.0639658573255856	0.778521463042617
17_47368921_48440666	ENSG00000261959.1	RP11-893F2.14	Ovary	COVID19_HGI_B1_ALL_leave_UKBB_23andme_20210107	17_47855275_A_T	0.634084	0.0007298	2136	0.775936950860188	0.172274419229808	0.0391203244248638	0.00868155292034792	0.00398675256479252	0.0709287980770944
17_47368921_48440666	ENSG00000261959.1	RP11-893F2.14	Esophagus_Muscularis	COVID19_HGI_C2_ALL_eur_leave_ukbb_23andme_20210107	17_48246162_G_A	2.40187e-09	0.4553	2568	0.00468024341166889	0.946848951228801	0.000232164945055278	0.0469674685713953	0.0012711718430789	0.28873029790699
17_47368921_48440666	ENSG00000261959.1	RP11-893F2.14	Breast_Mammary_Tissue	COVID19_HGI_B1_ALL_eur_leave_ukbb_23andme_20210107	17_48362186_A_C	0.00115219	0.03156	2470	0.744133509526118	0.182040056514889	0.0547935818092458	0.0133987168333161	0.00563413531643116	0.0331565616704056
17_47368921_48440666	ENSG00000261959.1	RP11-893F2.14	Ovary	COVID19_HGI_C2_ALL_eur_leave_ukbb_23andme_20210107	17_47940666_C_T	0.0867893	4.413e-05	2557	0.75086144720185	0.19818928580943	0.0372003317390762	0.00981506430337259	0.00393387094627096	0.182553889269351
17_47368921_48440666	ENSG00000261959.1	RP11-893F2.14	Colon_Transverse	COVID19_HGI_A2_ALL_eur_leave_ukbb_23andme_20210107	17_47940666_C_T	0.101681	2.925e-09	2685	0.00276191482682386	0.000731837842479011	0.710105563824029	0.188061744316868	0.0983389391898001	0.563348671194602
17_47368921_48440666	ENSG00000261959.1	RP11-893F2.14	Lung	COVID19_HGI_C2_ALL_leave_23andme_20210107	17_48128226_A_G	0.778691	8.324e-05	2458	0.79964637824368	0.175442918332913	0.0190357446873663	0.00417475415256247	0.00170020458347902	0.0872558981612766
17_47368921_48440666	ENSG00000261959.1	RP11-893F2.14	Adipose_Subcutaneous	COVID19_HGI_B2_ALL_eur_leave_ukbb_23andme_20210107	17_47940666_C_T	0.00587055	4.945e-07	2452	0.130485137344669	0.0278402340317988	0.565406171950626	0.120478946908912	0.155789509763994	0.255264263562649
17_47368921_48440666	ENSG00000261959.1	RP11-893F2.14	Colon_Transverse	COVID19_HGI_B2_ALL_eur_leave_ukbb_23andme_20210107	17_47903146_G_A	0.0248537	3.427e-07	2452	0.136222355955503	0.0330736645920088	0.590266158907047	0.143214532133599	0.0972232884118429	0.260543473509603
17_47368921_48440666	ENSG00000261959.1	RP11-893F2.14	Testis	COVID19_HGI_B2_ALL_leave_UKBB_23andme_20210107	17_47940666_C_T	0.786588	1.9e-07	2074	0.217264678284676	0.0487134660860536	0.55795219928102	0.125048860841499	0.0510207955067518	0.729002191373636
17_47368921_48440666	ENSG00000261959.1	RP11-893F2.14	Breast_Mammary_Tissue	COVID19_HGI_A2_ALL_leave_23andme_20210107	17_47940666_C_T	0.0602689	8.597e-09	2235	0.0149945991723285	0.00329253043378842	0.726772406212872	0.159490026866373	0.095450437314638	0.97892464639313
17_47368921_48440666	ENSG00000261959.1	RP11-893F2.14	Stomach	COVID19_HGI_B2_ALL_leave_UKBB_23andme_20210107	17_47940666_C_T	0.206991	1.9e-07	2074	0.220130603559193	0.0414308639145098	0.565312113108322	0.106330810397256	0.0667956090207191	0.685499818239571
17_47368921_48440666	ENSG00000261959.1	RP11-893F2.14	Testis	COVID19_HGI_A2_ALL_eur_leave_ukbb_23andme_20210107	17_47940666_C_T	0.786588	2.925e-09	2685	0.00279978782944909	0.000813085008459912	0.719842949503596	0.208981674918264	0.0675625027402322	0.605864872360016
17_47368921_48440666	ENSG00000261959.1	RP11-893F2.14	Brain_Cortex	COVID19_HGI_B1_ALL_eur_leave_23andme_20210107	17_47731331_A_G	0.89317	0.0004004	2449	0.656095800322892	0.265698332776118	0.0513426612858651	0.0207860991233052	0.00607710649181926	0.0425443045272527
17_47368921_48440666	ENSG00000261959.1	RP11-893F2.14	Pituitary	COVID19_HGI_B2_ALL_eur_leave_ukbb_23andme_20210107	17_47903146_G_A	0.355111	3.427e-07	2452	0.142460866596107	0.0336475305705794	0.617298298289025	0.145737522812535	0.0608557817317529	0.229205276231503
17_47368921_48440666	ENSG00000261959.1	RP11-893F2.14	Small_Intestine_Terminal_Ileum	COVID19_HGI_B1_ALL_eur_leave_23andme_20210107	17_47731331_A_G	0.943365	0.0004004	2443	0.725128604498019	0.19658980213061	0.0567874038283792	0.0153895429846097	0.00610464655838131	0.0464164909226171
17_47368921_48440666	ENSG00000261959.1	RP11-893F2.14	Minor_Salivary_Gland	COVID19_HGI_A2_ALL_leave_UKBB_23andme_20210107	17_47940666_C_T	0.79832	3.088e-08	2215	0.0405300803087527	0.00874959113880659	0.726244448629146	0.15671312551244	0.0677627544108553	0.944563751080635
17_47368921_48440666	ENSG00000261959.1	RP11-893F2.14	Artery_Coronary	COVID19_HGI_B1_ALL_leave_23andme_20210107	17_48248998_C_T	0.715259	0.0003509	2355	0.747616675740209	0.187232628646272	0.0483526626365434	0.0121047157171533	0.00469331725982171	0.0526830383446733
17_47368921_48440666	ENSG00000261959.1	RP11-893F2.14	Minor_Salivary_Gland	COVID19_HGI_B1_ALL_leave_UKBB_23andme_20210107	17_47855275_A_T	0.442852	0.0007298	2112	0.788973727816546	0.160720091315293	0.0386538193480548	0.00787030190068802	0.00378205961941799	0.0769143746874032
17_47368921_48440666	ENSG00000261959.1	RP11-893F2.14	Colon_Sigmoid	COVID19_HGI_C2_ALL_eur_leave_23andme_20210107	17_47903146_G_A	0.66131	2.326e-05	2566	0.646441763843909	0.259691557054362	0.0628995081985394	0.0252625749856852	0.00570459591750478	0.126365247369423
17_47368921_48440666	ENSG00000261959.1	RP11-893F2.14	Brain_Anterior_cingulate_cortex_BA24	COVID19_HGI_C2_ALL_eur_leave_ukbb_23andme_20210107	17_47940666_C_T	0.594155	4.413e-05	2561	0.743973118883846	0.205412381745338	0.0368674132943067	0.0101755908714875	0.00357149520502169	0.17772156627393
17_47368921_48440666	ENSG00000261959.1	RP11-893F2.14	Nerve_Tibial	COVID19_HGI_C2_ALL_eur_leave_23andme_20210107	17_47940666_C_T	0.360368	3.23e-05	2567	0.659872795530938	0.246581251808573	0.0642084646044031	0.0239880682298909	0.00534941982619476	0.127824335639652
17_47368921_48440666	ENSG00000261959.1	RP11-893F2.14	Testis	COVID19_HGI_C2_ALL_leave_23andme_20210107	17_48128226_A_G	0.0832389	8.324e-05	2458	0.769678629146387	0.204994904058218	0.0183223563244702	0.00487781909702909	0.00212629137389561	0.155918078034446
17_47368921_48440666	ENSG00000261959.1	RP11-893F2.14	Stomach	COVID19_HGI_A2_ALL_eur_leave_23andme_20210107	17_47940666_C_T	0.206991	8.525e-10	2674	0.00128146189327224	0.000315528763865116	0.733024049812358	0.180404334917077	0.0849746246134266	0.71259398397575
17_47368921_48440666	ENSG00000261959.1	RP11-893F2.14	Testis	COVID19_HGI_C2_ALL_eur_leave_23andme_20210107	17_47903146_G_A	0.198734	2.326e-05	2567	0.707480550757191	0.197477781988796	0.068840904200402	0.0192084462660099	0.0069923167876014	0.144824945060394
17_47368921_48440666	ENSG00000261959.1	RP11-893F2.14	Brain_Caudate_basal_ganglia	COVID19_HGI_B2_ALL_eur_leave_23andme_20210107	17_47907383_G_C	0.327672	1.64e-06	2449	0.429412036628286	0.105565511165666	0.34636361204678	0.0851155644251194	0.0335432757341488	0.246326929085142
17_47368921_48440666	ENSG00000261959.1	RP11-893F2.14	Nerve_Tibial	COVID19_HGI_A2_ALL_eur_leave_ukbb_23andme_20210107	17_47940666_C_T	0.360368	2.925e-09	2685	0.00263244158870014	0.00101112052422289	0.676817185100312	0.259905772757	0.0596334800297655	0.694865496162475
17_47368921_48440666	ENSG00000261959.1	RP11-893F2.14	Brain_Anterior_cingulate_cortex_BA24	COVID19_HGI_C2_ALL_leave_23andme_20210107	17_48128226_A_G	0.672116	8.324e-05	2452	0.770589344044229	0.204353642473602	0.0183197878609102	0.00485636875124524	0.00188085687001433	0.103992850550686
17_47368921_48440666	ENSG00000261959.1	RP11-893F2.14	Heart_Left_Ventricle	COVID19_HGI_B2_ALL_leave_23andme_20210107	17_47940666_C_T	0.424704	9.466e-07	2282	0.359475310393685	0.0801413598494269	0.424965602434537	0.0947010368698584	0.0407166904524925	0.311759014540578
17_47368921_48440666	ENSG00000261959.1	RP11-893F2.14	Esophagus_Gastroesophageal_Junction	COVID19_HGI_B1_ALL_leave_23andme_20210107	17_48248998_C_T	0.912567	0.0003509	2354	0.747358838942408	0.187471978191779	0.0483108470809726	0.0121138384355923	0.00474449734924851	0.0462878708632047
17_47368921_48440666	ENSG00000261959.1	RP11-893F2.14	Esophagus_Gastroesophageal_Junction	COVID19_HGI_A2_ALL_eur_leave_ukbb_23andme_20210107	17_47940666_C_T	0.474372	2.925e-09	2684	0.00278160268075127	0.000836904602618055	0.71516742087021	0.215107293186252	0.0661067786601683	0.670464960962494
17_47368921_48440666	ENSG00000261959.1	RP11-893F2.14	Brain_Cerebellar_Hemisphere	COVID19_HGI_A2_ALL_eur_leave_23andme_20210107	17_48243736_G_A	8.45176e-22	0.5713	2670	1.34964144141081e-11	0.00174513032373124	7.72024153767867e-09	0.99825236294772	2.49899480990942e-06	0.465066439403228
17_47368921_48440666	ENSG00000261959.1	RP11-893F2.14	Artery_Aorta	COVID19_HGI_A2_ALL_leave_UKBB_23andme_20210107	17_47940666_C_T	0.02382	3.088e-08	2243	0.0130427039461816	0.0379050597773811	0.233718778860625	0.679203721169218	0.0361297362465936	0.966473736498377
17_47368921_48440666	ENSG00000261959.1	RP11-893F2.14	Artery_Aorta	COVID19_HGI_C2_ALL_eur_leave_23andme_20210107	17_47940666_C_T	0.02382	3.23e-05	2567	0.230698674331969	0.677945776096748	0.0224479744663643	0.0659640999656929	0.00294347513922601	0.136650235679604
17_47368921_48440666	ENSG00000261959.1	RP11-893F2.14	Artery_Aorta	COVID19_HGI_B1_ALL_leave_UKBB_23andme_20210107	17_48243736_G_A	7.73196e-07	0.3287	2141	0.254088966697736	0.690536354495955	0.0128304740604992	0.0348616346589914	0.00768257008681848	0.248175310073757
17_47368921_48440666	ENSG00000261959.1	RP11-893F2.14	Heart_Atrial_Appendage	COVID19_HGI_C2_ALL_eur_leave_ukbb_23andme_20210107	17_47940666_C_T	0.762761	4.413e-05	2568	0.717427507954703	0.232164884379648	0.0355882169611465	0.0115133059554238	0.00330608474907874	0.168400713159613
17_47368921_48440666	ENSG00000261959.1	RP11-893F2.14	Ovary	COVID19_HGI_B1_ALL_eur_leave_23andme_20210107	17_48248998_C_T	0.0270839	0.0006557	2455	0.73480960497988	0.186591097771859	0.0577918018289566	0.0146690041203358	0.00613849129896882	0.0783406926813775
17_47368921_48440666	ENSG00000261959.1	RP11-893F2.14	Ovary	COVID19_HGI_A2_ALL_eur_leave_23andme_20210107	17_47940666_C_T	0.0867893	8.525e-10	2663	0.00126312451398221	0.000346890625765717	0.722534576792392	0.198351446396274	0.077503961671586	0.778248537597364
17_47368921_48440666	ENSG00000261959.1	RP11-893F2.14	Colon_Transverse	COVID19_HGI_A2_ALL_eur_leave_23andme_20210107	17_47940666_C_T	0.101681	8.525e-10	2674	0.00125060275996238	0.000330047582377147	0.715371954973446	0.188700041879554	0.0943473528046608	0.70723477023489
17_47368921_48440666	ENSG00000261959.1	RP11-893F2.14	Brain_Hypothalamus	COVID19_HGI_A2_ALL_eur_leave_ukbb_23andme_20210107	17_47940666_C_T	0.816481	2.925e-09	2679	0.00285957263909926	0.000745751302879843	0.735213784045829	0.191667752020056	0.0695131399921355	0.655389666008832
17_47368921_48440666	ENSG00000261959.1	RP11-893F2.14	Artery_Tibial	COVID19_HGI_B2_ALL_eur_leave_ukbb_23andme_20210107	17_47940666_C_T	0.0412592	4.945e-07	2452	0.131586493153299	0.0426876299829643	0.570178465442322	0.184899456299427	0.0706479551219877	0.251596651147426
17_47368921_48440666	ENSG00000261959.1	RP11-893F2.14	Brain_Hypothalamus	COVID19_HGI_B1_ALL_eur_leave_ukbb_23andme_20210107	17_47855275_A_T	0.167144	0.001111	2466	0.746749701519944	0.179730702121931	0.0548979322487756	0.0132076396775402	0.00541402443180913	0.0375904528950557
17_47368921_48440666	ENSG00000261959.1	RP11-893F2.14	Brain_Cerebellar_Hemisphere	COVID19_HGI_B1_ALL_leave_23andme_20210107	17_48243736_G_A	8.45176e-22	0.3456	2354	7.19100296390276e-09	0.929819553204098	4.64795227690127e-10	0.0600894101270364	0.0100910290130684	0.48332040950219
17_47368921_48440666	ENSG00000261959.1	RP11-893F2.14	Uterus	COVID19_HGI_B2_ALL_eur_leave_ukbb_23andme_20210107	17_47903146_G_A	0.349714	3.427e-07	2431	0.00340975866526561	0.183802574774879	0.0147734849419478	0.796361033275505	0.00165314834240241	0.202093101899621
17_47368921_48440666	ENSG00000261959.1	RP11-893F2.14	Breast_Mammary_Tissue	COVID19_HGI_C2_ALL_leave_UKBB_23andme_20210107	17_47940666_C_T	0.0602689	0.0007466	2355	0.801135174564996	0.186240369777478	0.00953474829493332	0.0022156745654438	0.000874032797149122	0.0739820736301896
17_47368921_48440666	ENSG00000261959.1	RP11-893F2.14	Brain_Substantia_nigra	COVID19_HGI_C2_ALL_eur_leave_23andme_20210107	17_47903146_G_A	0.795407	2.326e-05	2555	0.726075388879849	0.179321018065241	0.0705757967837737	0.0174237122768955	0.00660408399424134	0.133519229049579
17_47368921_48440666	ENSG00000261959.1	RP11-893F2.14	Skin_Not_Sun_Exposed_Suprapubic	COVID19_HGI_B2_ALL_leave_UKBB_23andme_20210107	17_47940666_C_T	0.766255	1.9e-07	2074	0.22591969829087	0.0410201469738881	0.580178948172754	0.10529526776208	0.0475859388004084	0.774398987558078
17_47368921_48440666	ENSG00000261959.1	RP11-893F2.14	Vagina	COVID19_HGI_A2_ALL_leave_23andme_20210107	17_47940666_C_T	0.53844	8.597e-09	2235	0.0153052685980431	0.0034436322576419	0.741830225596269	0.166836639095591	0.0725842344524548	0.97226987972914
17_47368921_48440666	ENSG00000261959.1	RP11-893F2.14	Artery_Aorta	COVID19_HGI_C2_ALL_leave_23andme_20210107	17_48246827_C_T	4.75627e-07	0.9873	2458	0.248424151767884	0.727256250577684	0.00591378746392311	0.0173113885520159	0.00109442163849352	0.135138038877218
17_47368921_48440666	ENSG00000261959.1	RP11-893F2.14	Brain_Cerebellar_Hemisphere	COVID19_HGI_C2_ALL_eur_leave_ukbb_23andme_20210107	17_48243736_G_A	8.45176e-22	0.3253	2566	7.35904688048812e-09	0.951548720263574	3.64987866732138e-10	0.0471928610369579	0.00125841097543414	0.52225406267607
17_47368921_48440666	ENSG00000261959.1	RP11-893F2.14	Testis	COVID19_HGI_B1_ALL_leave_23andme_20210107	17_48248998_C_T	0.0147914	0.0003509	2355	0.742336126901286	0.191273940897924	0.0480111392264463	0.0123647698766093	0.00601402309773459	0.225021613368367
17_47368921_48440666	ENSG00000261959.1	RP11-893F2.14	Esophagus_Mucosa	COVID19_HGI_B2_ALL_leave_UKBB_23andme_20210107	17_47940666_C_T	0.0373157	1.9e-07	2074	0.214438365470017	0.0413721079213007	0.550694013259962	0.106159380018734	0.0873361333299868	0.787069640269925
17_47368921_48440666	ENSG00000261959.1	RP11-893F2.14	Lung	COVID19_HGI_A2_ALL_eur_leave_ukbb_23andme_20210107	17_47940666_C_T	0.418988	2.925e-09	2685	0.00287878690523006	0.000694138440015955	0.740154105627672	0.178389447741894	0.0778835212851875	0.572850368070771
17_47368921_48440666	ENSG00000261959.1	RP11-893F2.14	Brain_Spinal_cord_cervical_c-1	COVID19_HGI_B1_ALL_eur_leave_23andme_20210107	17_47731331_A_G	0.586181	0.0004004	2448	0.74652745228448	0.175550840801339	0.0584944349699945	0.0137496735407381	0.00567759840344848	0.0574082042611817
17_47368921_48440666	ENSG00000261959.1	RP11-893F2.14	Cells_EBV-transformed_lymphocytes	COVID19_HGI_B2_ALL_eur_leave_23andme_20210107	17_47907383_G_C	0.54132	1.64e-06	2445	0.430690085701856	0.104886511945517	0.347386476888521	0.0845670067525523	0.0324699187115538	0.241338596449896
17_47368921_48440666	ENSG00000261959.1	RP11-893F2.14	Heart_Left_Ventricle	COVID19_HGI_B2_ALL_leave_UKBB_23andme_20210107	17_47940666_C_T	0.424704	1.9e-07	2074	0.221193672344218	0.0439395687672091	0.568042154508859	0.112786112160346	0.0540384922193689	0.766131348555083
17_47368921_48440666	ENSG00000261959.1	RP11-893F2.14	Colon_Sigmoid	COVID19_HGI_B1_ALL_eur_leave_ukbb_23andme_20210107	17_48241732_C_T	1.40319e-05	0.9462	2469	0.666906347087178	0.258959985573565	0.0490754751975222	0.0190500173146183	0.00600817482711707	0.0521464447984534
17_47368921_48440666	ENSG00000261959.1	RP11-893F2.14	Heart_Atrial_Appendage	COVID19_HGI_C2_ALL_eur_leave_23andme_20210107	17_47903146_G_A	0.648221	2.326e-05	2567	0.684490950980489	0.221426228063761	0.0666039171423978	0.0215397863972706	0.00593911741608142	0.124209342172539
17_47368921_48440666	ENSG00000261959.1	RP11-893F2.14	Brain_Hippocampus	COVID19_HGI_B2_ALL_leave_UKBB_23andme_20210107	17_47940666_C_T	0.84227	1.9e-07	2071	0.222638278549105	0.0425464975944562	0.571748214589313	0.109208053214606	0.0538589560525198	0.770966051911583
17_47368921_48440666	ENSG00000261959.1	RP11-893F2.14	Ovary	COVID19_HGI_B2_ALL_leave_UKBB_23andme_20210107	17_47940666_C_T	0.0867893	1.9e-07	2070	0.216836879452391	0.0466676639195986	0.556849537489201	0.119785375815724	0.0598605433230862	0.761443475253501
17_47368921_48440666	ENSG00000261959.1	RP11-893F2.14	Brain_Substantia_nigra	COVID19_HGI_B1_ALL_eur_leave_ukbb_23andme_20210107	17_47855275_A_T	0.816611	0.001111	2453	0.749313427984658	0.177747796055456	0.0546520262604071	0.0129589096271243	0.00532784007235542	0.0350218204278895
17_47368921_48440666	ENSG00000261959.1	RP11-893F2.14	Testis	COVID19_HGI_C2_ALL_eur_leave_ukbb_23andme_20210107	17_47940666_C_T	0.786588	4.413e-05	2568	0.742093526575051	0.207206184559861	0.0368117825653302	0.0102749143011266	0.00361359199863107	0.15996047197106
17_47368921_48440666	ENSG00000261959.1	RP11-893F2.14	Colon_Transverse	COVID19_HGI_B2_ALL_eur_leave_23andme_20210107	17_47907383_G_C	0.0248537	1.64e-06	2449	0.418824131598243	0.101587884848019	0.337823411220066	0.0818808718788083	0.0598837004548644	0.255905806498758
17_47368921_48440666	ENSG00000261959.1	RP11-893F2.14	Stomach	COVID19_HGI_C2_ALL_eur_leave_ukbb_23andme_20210107	17_47940666_C_T	0.206991	4.413e-05	2568	0.767041647625568	0.181299072513864	0.0380493419492043	0.00898877629797413	0.00462116161338895	0.157090108097894
17_47368921_48440666	ENSG00000261959.1	RP11-893F2.14	Artery_Tibial	COVID19_HGI_B2_ALL_leave_23andme_20210107	17_47940666_C_T	0.0412592	9.466e-07	2282	0.33283785798769	0.102371607457998	0.393475258920716	0.120971630821072	0.0503436448125236	0.407227025413839
17_47368921_48440666	ENSG00000261959.1	RP11-893F2.14	Minor_Salivary_Gland	COVID19_HGI_B1_ALL_eur_leave_ukbb_23andme_20210107	17_47855275_A_T	0.442852	0.001111	2436	0.748859671156811	0.178340701708423	0.0544894629651922	0.0129713100899288	0.00533885407964432	0.0359183193832278
17_47368921_48440666	ENSG00000261959.1	RP11-893F2.14	Brain_Hypothalamus	COVID19_HGI_C2_ALL_eur_leave_ukbb_23andme_20210107	17_47940666_C_T	0.816481	4.413e-05	2564	0.760166189375252	0.189255021631488	0.0375768174032519	0.00935167422231349	0.00365029736769435	0.176759366208737
17_47368921_48440666	ENSG00000261959.1	RP11-893F2.14	Spleen	COVID19_HGI_A2_ALL_leave_UKBB_23andme_20210107	17_47940666_C_T	0.281955	3.088e-08	2243	0.0395474466349241	0.00954850692459954	0.708670607928365	0.171033303008031	0.0712001355040809	0.950514436595177
17_47368921_48440666	ENSG00000261959.1	RP11-893F2.14	Adipose_Subcutaneous	COVID19_HGI_A2_ALL_leave_23andme_20210107	17_47940666_C_T	0.00587055	8.597e-09	2235	0.0130188847937278	0.00248256244137143	0.631011614182175	0.120093789882564	0.233393148700162	0.982615659674977
17_47368921_48440666	ENSG00000261959.1	RP11-893F2.14	Minor_Salivary_Gland	COVID19_HGI_B2_ALL_eur_leave_23andme_20210107	17_47907383_G_C	0.233352	1.64e-06	2417	0.431820820855419	0.10218468115214	0.348190884360152	0.0823593194134266	0.0354442942188626	0.247751467499415
17_47368921_48440666	ENSG00000261959.1	RP11-893F2.14	Brain_Substantia_nigra	COVID19_HGI_C2_ALL_leave_23andme_20210107	17_48128226_A_G	0.550103	8.324e-05	2451	0.788432344568894	0.186585772685891	0.0187251520552412	0.00442955744581073	0.00182717324416259	0.117256331481684
17_47368921_48440666	ENSG00000261959.1	RP11-893F2.14	Breast_Mammary_Tissue	COVID19_HGI_A2_ALL_leave_UKBB_23andme_20210107	17_47940666_C_T	0.0602689	3.088e-08	2243	0.0393255872683167	0.00866623327513995	0.704694998234527	0.155202486709886	0.0921106945121307	0.960400187340126
17_47368921_48440666	ENSG00000261959.1	RP11-893F2.14	Prostate	COVID19_HGI_B2_ALL_leave_UKBB_23andme_20210107	17_47940666_C_T	0.00651499	1.9e-07	2073	0.203534465883061	0.0453622788215775	0.522689611941131	0.116381220014989	0.112032423339241	0.795889163316157
17_47368921_48440666	ENSG00000261959.1	RP11-893F2.14	Muscle_Skeletal	COVID19_HGI_C2_ALL_leave_UKBB_23andme_20210107	17_47940666_C_T	0.0330481	0.0007466	2355	0.817435013881492	0.169792619138238	0.009728741606006	0.00201977105922703	0.001023854315037	0.089314781030542
17_47368921_48440666	ENSG00000261959.1	RP11-893F2.14	Skin_Not_Sun_Exposed_Suprapubic	COVID19_HGI_B2_ALL_eur_leave_ukbb_23andme_20210107	17_47903146_G_A	0.593732	3.427e-07	2452	0.146160816617385	0.0317755969491018	0.633330580742875	0.13763599132414	0.0510970143664977	0.227393818714998
17_47368921_48440666	ENSG00000261959.1	RP11-893F2.14	Esophagus_Gastroesophageal_Junction	COVID19_HGI_C2_ALL_leave_23andme_20210107	17_48128226_A_G	0.541534	8.324e-05	2457	0.772183652366928	0.202754284220812	0.0183717511561174	0.00482205056140335	0.00186826169473931	0.0942659935355493
17_47368921_48440666	ENSG00000261959.1	RP11-893F2.14	Brain_Frontal_Cortex_BA9	COVID19_HGI_C2_ALL_eur_leave_23andme_20210107	17_47903146_G_A	0.0443817	2.326e-05	2564	0.718880336583219	0.184636252180314	0.0699402783872246	0.0179547780369321	0.0085883548123101	0.150026667854575
17_47368921_48440666	ENSG00000261959.1	RP11-893F2.14	Nerve_Tibial	COVID19_HGI_B1_ALL_leave_23andme_20210107	17_48248998_C_T	0.505895	0.0003509	2355	0.699340330796006	0.235183417120982	0.0452303542448782	0.0152056215438172	0.00504027629431717	0.0398611804691963
17_47368921_48440666	ENSG00000261959.1	RP11-893F2.14	Brain_Cortex	COVID19_HGI_A2_ALL_leave_23andme_20210107	17_47940666_C_T	0.695463	8.597e-09	2226	0.0138439994620339	0.0053494746278126	0.661665668589817	0.25561140870223	0.0635294486181061	0.985131210565721
17_47368921_48440666	ENSG00000261959.1	RP11-893F2.14	Skin_Sun_Exposed_Lower_leg	COVID19_HGI_C2_ALL_leave_UKBB_23andme_20210107	17_47591270_C_A	8.92857e-06	0.1367	2355	0.692512757939791	0.294367793151111	0.00824197344920137	0.00350205683968107	0.00137541862021576	0.167820900859682
17_47368921_48440666	ENSG00000261959.1	RP11-893F2.14	Muscle_Skeletal	COVID19_HGI_B2_ALL_leave_23andme_20210107	17_47940666_C_T	0.0330481	9.466e-07	2282	0.353036953352094	0.070837439862912	0.417354286163966	0.0836677138715758	0.0751036067494516	0.320284635809345
17_47368921_48440666	ENSG00000261959.1	RP11-893F2.14	Brain_Amygdala	COVID19_HGI_B2_ALL_eur_leave_23andme_20210107	17_47907383_G_C	0.707667	1.64e-06	2442	0.434535946338231	0.100799219632369	0.350478535055165	0.0812675193755415	0.0329187795986933	0.24226140473901
17_47368921_48440666	ENSG00000261959.1	RP11-893F2.14	Spleen	COVID19_HGI_B1_ALL_leave_UKBB_23andme_20210107	17_47855275_A_T	0.114475	0.0007298	2141	0.773743781373911	0.174427088909817	0.0390709586701587	0.00880391437608372	0.00395425667003006	0.079257454542697
17_47368921_48440666	ENSG00000261959.1	RP11-893F2.14	Breast_Mammary_Tissue	COVID19_HGI_B2_ALL_eur_leave_23andme_20210107	17_47907383_G_C	0.335304	1.64e-06	2449	0.430295103882259	0.104251695822561	0.347075893812722	0.0840550624192777	0.0343222440631799	0.23498686409583
17_47368921_48440666	ENSG00000261959.1	RP11-893F2.14	Brain_Amygdala	COVID19_HGI_C2_ALL_eur_leave_23andme_20210107	17_47903146_G_A	0.707667	2.326e-05	2556	0.728425114735195	0.176899413605026	0.0707920281665235	0.0171852794562308	0.00669816403702565	0.134815696487481
17_47368921_48440666	ENSG00000261959.1	RP11-893F2.14	Adipose_Subcutaneous	COVID19_HGI_C2_ALL_eur_leave_ukbb_23andme_20210107	17_47940666_C_T	0.00587055	4.413e-05	2568	0.771334065350749	0.172640997969643	0.0382622686792193	0.00855470298627942	0.00920796501410899	0.280749488762135
17_47368921_48440666	ENSG00000261959.1	RP11-893F2.14	Esophagus_Mucosa	COVID19_HGI_B2_ALL_eur_leave_23andme_20210107	17_47907383_G_C	0.0754283	1.64e-06	2449	0.427659101673876	0.0973362253808561	0.344949695270576	0.0784597732020364	0.0515952044726549	0.238909149531889
17_47368921_48440666	ENSG00000261959.1	RP11-893F2.14	Skin_Sun_Exposed_Lower_leg	COVID19_HGI_C2_ALL_leave_23andme_20210107	17_48128226_A_G	0.0402733	8.324e-05	2458	0.678614661878183	0.29551718337183	0.0161545600606472	0.00703216523082552	0.00268142945851423	0.169131807981116
17_47368921_48440666	ENSG00000261959.1	RP11-893F2.14	Colon_Transverse	COVID19_HGI_B1_ALL_eur_leave_ukbb_23andme_20210107	17_47855275_A_T	0.464457	0.001111	2470	0.743816440876276	0.182484620932182	0.0547702347528617	0.0134315889432798	0.0054971144953999	0.0332483275036842
17_47368921_48440666	ENSG00000261959.1	RP11-893F2.14	Skin_Not_Sun_Exposed_Suprapubic	COVID19_HGI_B1_ALL_leave_UKBB_23andme_20210107	17_47855275_A_T	0.558945	0.0007298	2141	0.797192044082067	0.151392230011315	0.0402550019222164	0.00764118107264875	0.00351954291175306	0.0746707450935294
17_47368921_48440666	ENSG00000261959.1	RP11-893F2.14	Lung	COVID19_HGI_C2_ALL_eur_leave_23andme_20210107	17_47903146_G_A	0.0944645	2.326e-05	2567	0.734554038396101	0.169122318462768	0.0714752711337774	0.0164479294324793	0.00840044257487425	0.160372098755456
17_47368921_48440666	ENSG00000261959.1	RP11-893F2.14	Brain_Cerebellum	COVID19_HGI_C2_ALL_leave_UKBB_23andme_20210107	17_48243736_G_A	6.68196e-23	0.6685	2352	1.39135745253115e-10	0.987384100585699	1.65406647662759e-12	0.0117372907408519	0.000878608532660012	0.513531004202921
17_47368921_48440666	ENSG00000261959.1	RP11-893F2.14	Esophagus_Mucosa	COVID19_HGI_A2_ALL_leave_UKBB_23andme_20210107	17_47940666_C_T	0.0373157	3.088e-08	2243	0.0389165112153454	0.00803513737934017	0.697364558476324	0.143873862367593	0.111809930561398	0.963201168960859
17_47368921_48440666	ENSG00000261959.1	RP11-893F2.14	Adipose_Subcutaneous	COVID19_HGI_B1_ALL_eur_leave_23andme_20210107	17_47731331_A_G	0.037758	0.0004004	2464	0.757954443726798	0.163221099967026	0.0597457280554848	0.012859677484649	0.00621905076604234	0.14140841958991
17_47368921_48440666	ENSG00000261959.1	RP11-893F2.14	Brain_Amygdala	COVID19_HGI_C2_ALL_leave_UKBB_23andme_20210107	17_47940666_C_T	0.373556	0.0007466	2348	0.807734665866701	0.179702988858725	0.00953740377540712	0.00212095612143609	0.00090398537773125	0.0537561608426698
17_47368921_48440666	ENSG00000261959.1	RP11-893F2.14	Brain_Hypothalamus	COVID19_HGI_C2_ALL_leave_UKBB_23andme_20210107	17_47940666_C_T	0.816481	0.0007466	2353	0.804187820579912	0.183175807330556	0.00952149078076222	0.00216783332411656	0.000947047984652782	0.0490683688586731
17_47368921_48440666	ENSG00000261959.1	RP11-893F2.14	Adipose_Subcutaneous	COVID19_HGI_A2_ALL_leave_UKBB_23andme_20210107	17_47940666_C_T	0.00587055	3.088e-08	2243	0.034391615964741	0.00659409008349857	0.616280682248871	0.117938024666462	0.224795587036428	0.972876141881595
17_47368921_48440666	ENSG00000261959.1	RP11-893F2.14	Skin_Sun_Exposed_Lower_leg	COVID19_HGI_B1_ALL_eur_leave_23andme_20210107	17_47591270_C_A	8.92857e-06	0.5862	2464	0.64134376716329	0.279978269854216	0.0505538962402726	0.0220632148289673	0.00606085191325374	0.119371746822334
17_47368921_48440666	ENSG00000261959.1	RP11-893F2.14	Brain_Hypothalamus	COVID19_HGI_C2_ALL_leave_23andme_20210107	17_48128226_A_G	0.302446	8.324e-05	2456	0.787620970180054	0.187360328609285	0.0187218986488514	0.00445174520476692	0.00184505735704253	0.121686702315987
17_47368921_48440666	ENSG00000261959.1	RP11-893F2.14	Uterus	COVID19_HGI_A2_ALL_leave_UKBB_23andme_20210107	17_47940666_C_T	0.514226	3.088e-08	2240	0.000961329694884494	0.05180172695093	0.0172265246128614	0.928258062208064	0.00175235653326061	0.9023113890152
17_47368921_48440666	ENSG00000261959.1	RP11-893F2.14	Brain_Amygdala	COVID19_HGI_C2_ALL_leave_23andme_20210107	17_48128226_A_G	0.913716	8.324e-05	2450	0.791202094017419	0.183883921806887	0.0187745643152584	0.00436163396770323	0.00177778589273242	0.113381032870206
17_47368921_48440666	ENSG00000261959.1	RP11-893F2.14	Brain_Caudate_basal_ganglia	COVID19_HGI_C2_ALL_eur_leave_ukbb_23andme_20210107	17_47940666_C_T	0.666226	4.413e-05	2568	0.754526130783342	0.194786095338229	0.0374285058036377	0.00965882502161012	0.00360044305318151	0.1760811207983
17_47368921_48440666	ENSG00000261959.1	RP11-893F2.14	Brain_Spinal_cord_cervical_c-1	COVID19_HGI_A2_ALL_eur_leave_23andme_20210107	17_47940666_C_T	0.82843	8.525e-10	2660	0.00129079668170043	0.000329910869875398	0.738363587573411	0.188644773845362	0.0713709310296522	0.767304470281009
17_47368921_48440666	ENSG00000261959.1	RP11-893F2.14	Skin_Not_Sun_Exposed_Suprapubic	COVID19_HGI_B1_ALL_leave_23andme_20210107	17_47731331_A_G	0.1156	0.0007123	2355	0.774169036123791	0.160799715868851	0.0500699562249456	0.0103952747914829	0.00456601699092987	0.0629088385200772
17_47368921_48440666	ENSG00000261959.1	RP11-893F2.14	Artery_Aorta	COVID19_HGI_B2_ALL_eur_leave_ukbb_23andme_20210107	17_47940666_C_T	0.02382	4.945e-07	2452	0.0467346543274648	0.136825414984063	0.202506297180268	0.592858203282934	0.0210754302252702	0.284527486827277
17_47368921_48440666	ENSG00000261959.1	RP11-893F2.14	Esophagus_Gastroesophageal_Junction	COVID19_HGI_B1_ALL_eur_leave_ukbb_23andme_20210107	17_47855275_A_T	0.433709	0.001111	2469	0.733096642463495	0.193186494099246	0.0539464090901245	0.0142104615215326	0.00555999282560257	0.0324442401017815
17_47368921_48440666	ENSG00000261959.1	RP11-893F2.14	Artery_Coronary	COVID19_HGI_C2_ALL_eur_leave_23andme_20210107	17_47903146_G_A	0.777712	2.326e-05	2566	0.712559152392011	0.192972742663737	0.0693270282707997	0.0187685273888227	0.00637254928462962	0.132835882867724
17_47368921_48440666	ENSG00000261959.1	RP11-893F2.14	Brain_Hippocampus	COVID19_HGI_A2_ALL_eur_leave_23andme_20210107	17_47940666_C_T	0.84227	8.525e-10	2667	0.00129923171542338	0.000323576180178119	0.743188579170916	0.185022391746245	0.0701662211872381	0.784517711676627
17_47368921_48440666	ENSG00000261959.1	RP11-893F2.14	Breast_Mammary_Tissue	COVID19_HGI_B1_ALL_eur_leave_23andme_20210107	17_47731331_A_G	0.412474	0.0004004	2464	0.741088905105966	0.180742487553071	0.0584163026628516	0.0142415083996535	0.00551079627845873	0.0532807792097348
17_47368921_48440666	ENSG00000261959.1	RP11-893F2.14	Brain_Cerebellar_Hemisphere	COVID19_HGI_A2_ALL_leave_UKBB_23andme_20210107	17_48243736_G_A	8.45176e-22	0.7247	2243	4.08733658954577e-10	0.0528505927901982	7.32430422742714e-09	0.947056288752606	9.31107241571138e-05	0.462472398440685
17_47368921_48440666	ENSG00000261959.1	RP11-893F2.14	Brain_Nucleus_accumbens_basal_ganglia	COVID19_HGI_B1_ALL_eur_leave_23andme_20210107	17_47731331_A_G	0.778821	0.0004004	2460	0.734575985439299	0.187294782014655	0.05766980974194	0.0146983057985277	0.00576111700557813	0.0520363965471923
17_47368921_48440666	ENSG00000261959.1	RP11-893F2.14	Uterus	COVID19_HGI_B2_ALL_leave_23andme_20210107	17_47940666_C_T	0.514226	9.466e-07	2278	0.00835103117318597	0.449275308608702	0.00987184836594535	0.531092011978884	0.0014097998732837	0.212921251822226
17_47368921_48440666	ENSG00000261959.1	RP11-893F2.14	Brain_Spinal_cord_cervical_c-1	COVID19_HGI_B1_ALL_eur_leave_ukbb_23andme_20210107	17_47855275_A_T	0.513509	0.001111	2450	0.750460257821788	0.176625120241524	0.0547492215045295	0.0128802577365967	0.00528514269556193	0.0348479286460858
17_47368921_48440666	ENSG00000261959.1	RP11-893F2.14	Vagina	COVID19_HGI_C2_ALL_eur_leave_23andme_20210107	17_47903146_G_A	0.295889	2.326e-05	2560	0.719733720319714	0.185318052966484	0.0700100077734025	0.018019356637158	0.00691886230324161	0.138427950744575
17_47368921_48440666	ENSG00000261959.1	RP11-893F2.14	Brain_Substantia_nigra	COVID19_HGI_C2_ALL_eur_leave_ukbb_23andme_20210107	17_47940666_C_T	0.637035	4.413e-05	2556	0.761423287312907	0.18812232216236	0.0375819933943609	0.00928166753166096	0.00359072959871088	0.181872238403645
17_47368921_48440666	ENSG00000261959.1	RP11-893F2.14	Colon_Sigmoid	COVID19_HGI_A2_ALL_eur_leave_ukbb_23andme_20210107	17_47940666_C_T	0.638327	2.925e-09	2682	0.00258438848880145	0.00106721413474305	0.66446206642028	0.274329716179944	0.0575566147762321	0.655273129505793
17_47368921_48440666	ENSG00000261959.1	RP11-893F2.14	Artery_Coronary	COVID19_HGI_B2_ALL_leave_23andme_20210107	17_47940666_C_T	0.825527	9.466e-07	2282	0.354704148300203	0.0860975620444599	0.419325215696576	0.101744946438292	0.0381281275204688	0.323558442423406
17_47368921_48440666	ENSG00000261959.1	RP11-893F2.14	Pituitary	COVID19_HGI_A2_ALL_eur_leave_23andme_20210107	17_47940666_C_T	0.274754	8.525e-10	2672	0.00128527216936887	0.000331637825279647	0.735203422077193	0.189630444877719	0.07354922305044	0.788790200933181
17_47368921_48440666	ENSG00000261959.1	RP11-893F2.14	Brain_Caudate_basal_ganglia	COVID19_HGI_C2_ALL_leave_UKBB_23andme_20210107	17_48177908_G_C	0.0812665	0.0006512	2355	0.798948560512629	0.188303766836795	0.00950872420403156	0.00224010737518177	0.000998841071362545	0.0493972617293563
17_47368921_48440666	ENSG00000261959.1	RP11-893F2.14	Lung	COVID19_HGI_C2_ALL_eur_leave_ukbb_23andme_20210107	17_47940666_C_T	0.418988	4.413e-05	2568	0.771158028006769	0.177618229545235	0.038253536291457	0.00880664452590877	0.00416356163063014	0.152929902633456
17_47368921_48440666	ENSG00000261959.1	RP11-893F2.14	Brain_Cerebellum	COVID19_HGI_B2_ALL_eur_leave_ukbb_23andme_20210107	17_48241732_C_T	6.68196e-23	0.8179	2449	2.64172532189591e-11	0.187471420571232	1.14468334863377e-10	0.812330333221129	0.000198246066751976	0.501167260601916
17_47368921_48440666	ENSG00000261959.1	RP11-893F2.14	Heart_Left_Ventricle	COVID19_HGI_A2_ALL_eur_leave_ukbb_23andme_20210107	17_47940666_C_T	0.424704	2.925e-09	2685	0.00284690601219808	0.000754708841402405	0.731957328774956	0.193969888854495	0.0704711675169482	0.645750673589365
17_47368921_48440666	ENSG00000261959.1	RP11-893F2.14	Minor_Salivary_Gland	COVID19_HGI_C2_ALL_leave_UKBB_23andme_20210107	17_47940666_C_T	0.79832	0.0007466	2325	0.804752313872056	0.182716325419383	0.00946819854322282	0.00214880850682632	0.000914353658512282	0.0498717079307973
17_47368921_48440666	ENSG00000261959.1	RP11-893F2.14	Skin_Sun_Exposed_Lower_leg	COVID19_HGI_B2_ALL_leave_23andme_20210107	17_47940666_C_T	0.458006	9.466e-07	2282	0.311935507065886	0.130120416498009	0.368764854909785	0.153790756439135	0.0353884650871855	0.287402556962407
17_47368921_48440666	ENSG00000261959.1	RP11-893F2.14	Brain_Nucleus_accumbens_basal_ganglia	COVID19_HGI_B2_ALL_leave_23andme_20210107	17_47940666_C_T	0.37672	9.466e-07	2282	0.356470461050507	0.0843851066383711	0.42141332061037	0.0997206284057142	0.0380104832950382	0.339935613493121
17_47368921_48440666	ENSG00000261959.1	RP11-893F2.14	Brain_Hypothalamus	COVID19_HGI_C2_ALL_eur_leave_23andme_20210107	17_47903146_G_A	0.509849	2.326e-05	2563	0.724919911622405	0.180412840134071	0.070487032446919	0.0175356597902909	0.00664455600631337	0.13652740582123
17_47368921_48440666	ENSG00000261959.1	RP11-893F2.14	Small_Intestine_Terminal_Ileum	COVID19_HGI_C2_ALL_leave_UKBB_23andme_20210107	17_47940666_C_T	0.601116	0.0007466	2346	0.780345849846499	0.20697662507191	0.00925807987418676	0.00245462089756243	0.000964824309841507	0.0461866903475633
17_47368921_48440666	ENSG00000261959.1	RP11-893F2.14	Brain_Cerebellar_Hemisphere	COVID19_HGI_A2_ALL_leave_23andme_20210107	17_48243736_G_A	8.45176e-22	0.7777	2235	1.56331657954094e-10	0.0202141923320704	7.57723056900498e-09	0.979760556015232	2.52439191347693e-05	0.469889140144814
17_47368921_48440666	ENSG00000261959.1	RP11-893F2.14	Adipose_Subcutaneous	COVID19_HGI_C2_ALL_eur_leave_23andme_20210107	17_47940666_C_T	0.00587055	3.23e-05	2567	0.730897692543885	0.163530180922637	0.0711194929370954	0.0158936318092834	0.0185590017870991	0.163092194296858
17_47368921_48440666	ENSG00000261959.1	RP11-893F2.14	Heart_Left_Ventricle	COVID19_HGI_A2_ALL_leave_UKBB_23andme_20210107	17_47940666_C_T	0.424704	3.088e-08	2243	0.0403577917465331	0.00886519852953242	0.723191589982578	0.158791161716512	0.0687942580248437	0.947911533051175
17_47368921_48440666	ENSG00000261959.1	RP11-893F2.14	Brain_Hippocampus	COVID19_HGI_C2_ALL_eur_leave_23andme_20210107	17_47903146_G_A	0.622679	2.326e-05	2562	0.730780613887571	0.174523389547715	0.0710978696092058	0.0169728086705442	0.00662531828496358	0.135776419845098
17_47368921_48440666	ENSG00000261959.1	RP11-893F2.14	Brain_Frontal_Cortex_BA9	COVID19_HGI_C2_ALL_leave_UKBB_23andme_20210107	17_47940666_C_T	0.0981352	0.0007466	2355	0.799395896368598	0.1879162611519	0.00951404819294801	0.00223555606073091	0.000938238225823213	0.0577712623593599
17_47368921_48440666	ENSG00000261959.1	RP11-893F2.14	Artery_Aorta	COVID19_HGI_B1_ALL_leave_23andme_20210107	17_48246827_C_T	4.75627e-07	0.4747	2355	0.240261336776772	0.692200142923749	0.0155390800376008	0.044761319180856	0.00723812108102222	0.220430928160719
17_47368921_48440666	ENSG00000261959.1	RP11-893F2.14	Brain_Frontal_Cortex_BA9	COVID19_HGI_C2_ALL_leave_23andme_20210107	17_48128226_A_G	0.557916	8.324e-05	2458	0.782470154535094	0.192423763292262	0.0186268611882278	0.004578786390824	0.00190043459359267	0.108764413933353
17_47368921_48440666	ENSG00000261959.1	RP11-893F2.14	Heart_Left_Ventricle	COVID19_HGI_B2_ALL_eur_leave_ukbb_23andme_20210107	17_47903146_G_A	0.316368	3.427e-07	2452	0.142761943280457	0.0336088958837537	0.618602896031158	0.145571515580568	0.0594547492240633	0.2308578591398
17_47368921_48440666	ENSG00000261959.1	RP11-893F2.14	Ovary	COVID19_HGI_C2_ALL_leave_UKBB_23andme_20210107	17_47940666_C_T	0.0867893	0.0007466	2351	0.793879409632831	0.193435856355825	0.00944012064872208	0.00229922488881354	0.000945388473808715	0.0546776209010029
17_47368921_48440666	ENSG00000261959.1	RP11-893F2.14	Esophagus_Muscularis	COVID19_HGI_B1_ALL_eur_leave_ukbb_23andme_20210107	17_48246162_G_A	2.40187e-09	0.7922	2470	0.00456711601211659	0.917593577253777	0.00033629535780695	0.067556206444788	0.00994680493151183	0.304068861812096
17_47368921_48440666	ENSG00000261959.1	RP11-893F2.14	Artery_Coronary	COVID19_HGI_A2_ALL_leave_23andme_20210107	17_47940666_C_T	0.825527	8.597e-09	2235	0.0152098794246594	0.00361225802645329	0.737206812974835	0.175013378814233	0.0689576707598195	0.972412566020317
17_47368921_48440666	ENSG00000261959.1	RP11-893F2.14	Brain_Anterior_cingulate_cortex_BA24	COVID19_HGI_A2_ALL_eur_leave_23andme_20210107	17_47940666_C_T	0.594155	8.525e-10	2663	0.00126425665027689	0.000361699518043914	0.723182027402251	0.206831552391573	0.0683604640378551	0.787785284001117
17_47368921_48440666	ENSG00000261959.1	RP11-893F2.14	Esophagus_Mucosa	COVID19_HGI_B2_ALL_leave_23andme_20210107	17_47940666_C_T	0.0373157	9.466e-07	2282	0.354310770864112	0.0747398396091892	0.41886017157733	0.0882923712879324	0.0637968466614359	0.335875588568779
17_47368921_48440666	ENSG00000261959.1	RP11-893F2.14	Brain_Spinal_cord_cervical_c-1	COVID19_HGI_C2_ALL_leave_23andme_20210107	17_48128226_A_G	0.643656	8.324e-05	2449	0.789686035638743	0.185383673763583	0.0187391957049614	0.00439734817346245	0.00179374671925062	0.115766097590455
17_47368921_48440666	ENSG00000261959.1	RP11-893F2.14	Brain_Hypothalamus	COVID19_HGI_A2_ALL_eur_leave_23andme_20210107	17_47940666_C_T	0.816481	8.525e-10	2668	0.00128880619407273	0.000334825620296377	0.737225076257966	0.19145781825878	0.0696934736688853	0.78368637243041
17_47368921_48440666	ENSG00000261959.1	RP11-893F2.14	Artery_Aorta	COVID19_HGI_C2_ALL_eur_leave_ukbb_23andme_20210107	17_47940666_C_T	0.02382	4.413e-05	2568	0.241315302169707	0.709169931677852	0.0119705213898801	0.0351762292797666	0.00236801548279485	0.143792060317376
17_47368921_48440666	ENSG00000261959.1	RP11-893F2.14	Brain_Amygdala	COVID19_HGI_A2_ALL_leave_23andme_20210107	17_47940666_C_T	0.373556	8.597e-09	2231	0.0154680324781358	0.0032557837044816	0.749718426713181	0.157730407940141	0.0738273491640607	0.973156357182722
17_47368921_48440666	ENSG00000261959.1	RP11-893F2.14	Minor_Salivary_Gland	COVID19_HGI_B2_ALL_eur_leave_ukbb_23andme_20210107	17_47903146_G_A	0.233352	3.427e-07	2420	0.142239115343809	0.033709102475072	0.616302094508518	0.145995048436159	0.0617546392364417	0.238041944180568
17_47368921_48440666	ENSG00000261959.1	RP11-893F2.14	Uterus	COVID19_HGI_B2_ALL_leave_UKBB_23andme_20210107	17_47940666_C_T	0.514226	1.9e-07	2071	0.00511767793806714	0.274708657463877	0.0131423264848866	0.705457211734363	0.00157412637880755	0.619414064404523
17_47368921_48440666	ENSG00000261959.1	RP11-893F2.14	Artery_Tibial	COVID19_HGI_B1_ALL_eur_leave_23andme_20210107	17_47731331_A_G	0.517109	0.0004004	2464	0.695812026137051	0.225775963135471	0.0548473545282155	0.0177910074197924	0.00577364877947028	0.0410922844743495
17_47368921_48440666	ENSG00000261959.1	RP11-893F2.14	Skin_Sun_Exposed_Lower_leg	COVID19_HGI_A2_ALL_leave_UKBB_23andme_20210107	17_47940666_C_T	0.458006	3.088e-08	2243	0.0353168634387893	0.0145993322695887	0.632860657587631	0.261557119504724	0.0556660271992672	0.946563209058919
17_47368921_48440666	ENSG00000261959.1	RP11-893F2.14	Adipose_Subcutaneous	COVID19_HGI_C2_ALL_leave_23andme_20210107	17_47940666_C_T	0.00587055	0.0002531	2458	0.803334733761725	0.170976974893894	0.0191235467407089	0.00406764456513963	0.0024971000385318	0.185083602982987
17_47368921_48440666	ENSG00000261959.1	RP11-893F2.14	Brain_Amygdala	COVID19_HGI_C2_ALL_eur_leave_ukbb_23andme_20210107	17_47940666_C_T	0.373556	4.413e-05	2557	0.763932981113338	0.185596974556437	0.0377148278831609	0.00915919459471473	0.00359602185234912	0.18773268168059
17_47368921_48440666	ENSG00000261959.1	RP11-893F2.14	Brain_Cortex	COVID19_HGI_B1_ALL_eur_leave_ukbb_23andme_20210107	17_47855275_A_T	0.31601	0.001111	2454	0.659163506920596	0.267266801899882	0.0482024395698288	0.0195385054476184	0.00582874616207448	0.0290919785850782
17_47368921_48440666	ENSG00000261959.1	RP11-893F2.14	Heart_Atrial_Appendage	COVID19_HGI_A2_ALL_eur_leave_ukbb_23andme_20210107	17_47940666_C_T	0.762761	2.925e-09	2685	0.00271845321221902	0.000922862925148771	0.698931311075924	0.237213612148278	0.0602137606384304	0.657611237372746
17_47368921_48440666	ENSG00000261959.1	RP11-893F2.14	Cells_EBV-transformed_lymphocytes	COVID19_HGI_A2_ALL_eur_leave_ukbb_23andme_20210107	17_47940666_C_T	0.524028	2.925e-09	2677	0.0028467435312418	0.00075970254281954	0.731915212253519	0.195254957306667	0.0692233843657523	0.659229592266305
17_47368921_48440666	ENSG00000261959.1	RP11-893F2.14	Artery_Aorta	COVID19_HGI_A2_ALL_eur_leave_ukbb_23andme_20210107	17_47940666_C_T	0.02382	2.925e-09	2685	0.000949116014125797	0.00279973324081537	0.244023659165575	0.719796483416528	0.0324310081629557	0.77509808657854
17_47368921_48440666	ENSG00000261959.1	RP11-893F2.14	Brain_Cerebellum	COVID19_HGI_B1_ALL_eur_leave_23andme_20210107	17_48241732_C_T	6.68196e-23	0.7991	2461	1.29661932609976e-10	0.920152243321778	1.02091745486099e-11	0.0724425010066572	0.00740525553169252	0.499355152380053
17_47368921_48440666	ENSG00000261959.1	RP11-893F2.14	Esophagus_Muscularis	COVID19_HGI_B2_ALL_leave_UKBB_23andme_20210107	17_47940666_C_T	0.940794	1.9e-07	2074	0.0013996051891225	0.278696010605198	0.00359429245269596	0.715711929413224	0.000598162339758749	0.382205362424217
17_47368921_48440666	ENSG00000261959.1	RP11-893F2.14	Adipose_Subcutaneous	COVID19_HGI_B1_ALL_leave_23andme_20210107	17_47731331_A_G	0.037758	0.0007123	2355	0.777155124837365	0.157483091140063	0.0502630837257832	0.0101804173629253	0.00491828293386329	0.103943021399103
17_47368921_48440666	ENSG00000261959.1	RP11-893F2.14	Skin_Sun_Exposed_Lower_leg	COVID19_HGI_B2_ALL_leave_UKBB_23andme_20210107	17_47940666_C_T	0.458006	1.9e-07	2074	0.191713837510565	0.0761200810755082	0.492335699093563	0.195437758367385	0.0443926239529789	0.74634825192039
17_47368921_48440666	ENSG00000261959.1	RP11-893F2.14	Brain_Cerebellum	COVID19_HGI_C2_ALL_eur_leave_ukbb_23andme_20210107	17_48243736_G_A	6.68196e-23	0.3253	2565	1.34092975440132e-10	0.951597820790257	6.6500175368702e-12	0.0471909864264489	0.001211192642553	0.551849781425475
17_47368921_48440666	ENSG00000261959.1	RP11-893F2.14	Spleen	COVID19_HGI_C2_ALL_leave_UKBB_23andme_20210107	17_47940666_C_T	0.281955	0.0007466	2355	0.789533021043795	0.197762977704773	0.00939666471426432	0.00235273085756996	0.000954605679597044	0.0507842129644312
17_47368921_48440666	ENSG00000261959.1	RP11-893F2.14	Esophagus_Muscularis	COVID19_HGI_B1_ALL_leave_23andme_20210107	17_48243736_G_A	3.72725e-09	0.3456	2355	0.00459749462843822	0.926877534737596	0.000297346372754586	0.0599382021381207	0.00828942212309038	0.290303074772127
17_47368921_48440666	ENSG00000261959.1	RP11-893F2.14	Colon_Transverse	COVID19_HGI_B2_ALL_leave_UKBB_23andme_20210107	17_47940666_C_T	0.101681	1.9e-07	2074	0.215558235913067	0.0440873932892923	0.553569925633491	0.113146136947183	0.0736383082169663	0.687517698239124
17_47368921_48440666	ENSG00000261959.1	RP11-893F2.14	Brain_Amygdala	COVID19_HGI_B1_ALL_eur_leave_ukbb_23andme_20210107	17_47855275_A_T	0.243435	0.001111	2460	0.750897043227961	0.17576662121174	0.0550447244911091	0.0128792105002515	0.00541240056893827	0.0367724554599544
17_47368921_48440666	ENSG00000261959.1	RP11-893F2.14	Skin_Not_Sun_Exposed_Suprapubic	COVID19_HGI_C2_ALL_leave_23andme_20210107	17_48128226_A_G	0.947565	8.324e-05	2458	0.801303655308249	0.173882229143542	0.0190751965049894	0.00413770061511053	0.00160121842810889	0.089453021874527
17_47368921_48440666	ENSG00000261959.1	RP11-893F2.14	Artery_Tibial	COVID19_HGI_A2_ALL_leave_UKBB_23andme_20210107	17_47940666_C_T	0.0412592	3.088e-08	2243	0.036301583502924	0.0109667078707519	0.650506352211905	0.19641214673556	0.105813209678859	0.966950829156586
17_47368921_48440666	ENSG00000261959.1	RP11-893F2.14	Brain_Caudate_basal_ganglia	COVID19_HGI_A2_ALL_leave_23andme_20210107	17_47940666_C_T	0.666226	8.597e-09	2235	0.0153613634244071	0.00344336781961776	0.74454908266368	0.166826586698538	0.0698195993937578	0.971638566097952
17_47368921_48440666	ENSG00000261959.1	RP11-893F2.14	Heart_Left_Ventricle	COVID19_HGI_B1_ALL_eur_leave_23andme_20210107	17_47731331_A_G	0.798658	0.0004004	2464	0.744979026483521	0.177030295597967	0.0587229413214806	0.0139490871673275	0.00531864942970427	0.0486854725560193
17_47368921_48440666	ENSG00000261959.1	RP11-893F2.14	Brain_Caudate_basal_ganglia	COVID19_HGI_C2_ALL_leave_23andme_20210107	17_48128226_A_G	0.099167	8.324e-05	2458	0.781410470237324	0.193303696447043	0.0186016351879727	0.00459954916418782	0.00208464896347221	0.136388168629648
17_47368921_48440666	ENSG00000261959.1	RP11-893F2.14	Brain_Amygdala	COVID19_HGI_A2_ALL_eur_leave_ukbb_23andme_20210107	17_47940666_C_T	0.373556	2.925e-09	2670	0.00286867405814996	0.000728988483009685	0.737552945485769	0.187355726007693	0.0714936659653785	0.665554794308032
17_47368921_48440666	ENSG00000261959.1	RP11-893F2.14	Colon_Sigmoid	COVID19_HGI_B1_ALL_leave_23andme_20210107	17_48242918_G_T	0.00467912	0.0006974	2355	0.676461746459684	0.256515943503617	0.0437506648453332	0.0165836708011744	0.00668797439019129	0.180568111685047
17_47368921_48440666	ENSG00000261959.1	RP11-893F2.14	Cells_EBV-transformed_lymphocytes	COVID19_HGI_A2_ALL_eur_leave_23andme_20210107	17_47940666_C_T	0.524028	8.525e-10	2666	0.00128289144671793	0.000341093968518233	0.733841560212717	0.195043611420644	0.0694908429514032	0.787199733625111
17_47368921_48440666	ENSG00000261959.1	RP11-893F2.14	Brain_Substantia_nigra	COVID19_HGI_A2_ALL_leave_23andme_20210107	17_47940666_C_T	0.637035	8.597e-09	2232	0.0154532676404441	0.00331519365344207	0.74900306545324	0.160612212348944	0.07161626090393	0.972723750389222
17_47368921_48440666	ENSG00000261959.1	RP11-893F2.14	Brain_Hypothalamus	COVID19_HGI_B2_ALL_leave_UKBB_23andme_20210107	17_47940666_C_T	0.816481	1.9e-07	2073	0.221094965394799	0.0441446272863083	0.567787891448099	0.113312941971722	0.0536595738990712	0.768648083126511
17_47368921_48440666	ENSG00000261959.1	RP11-893F2.14	Heart_Left_Ventricle	COVID19_HGI_C2_ALL_leave_UKBB_23andme_20210107	17_47876151_TC_T	0.000401798	0.01347	2355	0.802275209094578	0.184895263892275	0.00954831646998318	0.0021994580041823	0.00108175253898188	0.0762712526174922
17_47368921_48440666	ENSG00000261959.1	RP11-893F2.14	Esophagus_Mucosa	COVID19_HGI_C2_ALL_leave_UKBB_23andme_20210107	17_47940666_C_T	0.0373157	0.0007466	2355	0.81052086351654	0.176829382333341	0.00964645251735259	0.00210364362660548	0.00089965800616125	0.0894564338613574
17_47368921_48440666	ENSG00000261959.1	RP11-893F2.14	Artery_Aorta	COVID19_HGI_B2_ALL_leave_23andme_20210107	17_47940666_C_T	0.02382	9.466e-07	2282	0.116519851163389	0.334779427708252	0.137747787715944	0.395755352064796	0.0151975813476188	0.44858265355383
17_47368921_48440666	ENSG00000261959.1	RP11-893F2.14	Brain_Nucleus_accumbens_basal_ganglia	COVID19_HGI_B1_ALL_leave_23andme_20210107	17_48248998_C_T	0.347894	0.0003509	2352	0.751655925625293	0.183280218785493	0.0485263109510537	0.0118277158659541	0.00470982877220632	0.065917684488204
17_47368921_48440666	ENSG00000261959.1	RP11-893F2.14	Artery_Tibial	COVID19_HGI_C2_ALL_eur_leave_ukbb_23andme_20210107	17_47940666_C_T	0.0412592	4.413e-05	2568	0.710033738936195	0.238458420285584	0.0352214467257238	0.0118243428150954	0.00446205123740158	0.23637988229021
17_47368921_48440666	ENSG00000261959.1	RP11-893F2.14	Brain_Caudate_basal_ganglia	COVID19_HGI_B2_ALL_eur_leave_ukbb_23andme_20210107	17_47903146_G_A	0.327672	3.427e-07	2452	0.141598831512035	0.0348487644667308	0.61356300730577	0.150944409623198	0.0590449870922666	0.234511872166622
17_47368921_48440666	ENSG00000261959.1	RP11-893F2.14	Heart_Atrial_Appendage	COVID19_HGI_B1_ALL_leave_23andme_20210107	17_48248998_C_T	0.0443283	0.0003509	2355	0.715217011362714	0.21893422222521	0.0462571903283164	0.014154295816066	0.00543728026769388	0.135978479226126
17_47368921_48440666	ENSG00000261959.1	RP11-893F2.14	Brain_Nucleus_accumbens_basal_ganglia	COVID19_HGI_C2_ALL_leave_23andme_20210107	17_48128226_A_G	0.43631	8.324e-05	2455	0.777326735436596	0.197679919191131	0.0184899380869338	0.00470032447854766	0.00180308280679088	0.112058230562864
17_47368921_48440666	ENSG00000261959.1	RP11-893F2.14	Brain_Cerebellar_Hemisphere	COVID19_HGI_B1_ALL_eur_leave_23andme_20210107	17_48243736_G_A	8.45176e-22	0.8636	2460	7.11671502952671e-09	0.920213875705377	5.5990785508531e-10	0.0723904698330422	0.00739564678495761	0.483364650199224
17_47368921_48440666	ENSG00000261959.1	RP11-893F2.14	Brain_Putamen_basal_ganglia	COVID19_HGI_A2_ALL_eur_leave_ukbb_23andme_20210107	17_47940666_C_T	0.412445	2.925e-09	2678	0.00284041179656894	0.000751972882354802	0.730287346045211	0.19326399763673	0.0728562716391352	0.639800990826301
17_47368921_48440666	ENSG00000261959.1	RP11-893F2.14	Lung	COVID19_HGI_B2_ALL_leave_UKBB_23andme_20210107	17_47940666_C_T	0.418988	1.9e-07	2074	0.224193695838549	0.0397373589761931	0.575746442751992	0.10199022439225	0.0583322780410166	0.697464757586237
17_47368921_48440666	ENSG00000261959.1	RP11-893F2.14	Small_Intestine_Terminal_Ileum	COVID19_HGI_A2_ALL_eur_leave_23andme_20210107	17_47940666_C_T	0.601116	8.525e-10	2651	0.00125685525622453	0.000372273633200348	0.718947189171105	0.212881672087518	0.0665420098519522	0.791039160556041
17_47368921_48440666	ENSG00000261959.1	RP11-893F2.14	Adipose_Subcutaneous	COVID19_HGI_A2_ALL_eur_leave_23andme_20210107	17_47940666_C_T	0.00587055	8.525e-10	2674	0.00110263457082311	0.000258047111293094	0.630730935356933	0.147388034814922	0.220520348146029	0.836696047709704
17_47368921_48440666	ENSG00000261959.1	RP11-893F2.14	Ovary	COVID19_HGI_A2_ALL_eur_leave_ukbb_23andme_20210107	17_47940666_C_T	0.0867893	2.925e-09	2674	0.00280202393567512	0.000772311933060519	0.720417571571586	0.198488624177768	0.0775194683819098	0.648896868633945
17_47368921_48440666	ENSG00000261959.1	RP11-893F2.14	Adipose_Subcutaneous	COVID19_HGI_B1_ALL_leave_UKBB_23andme_20210107	17_47855275_A_T	0.120805	0.0007298	2141	0.801424437663376	0.147131036651273	0.0404687208284899	0.00742597760868413	0.00354982724817739	0.102115139821094
17_47368921_48440666	ENSG00000261959.1	RP11-893F2.14	Pituitary	COVID19_HGI_A2_ALL_eur_leave_ukbb_23andme_20210107	17_47940666_C_T	0.274754	2.925e-09	2683	0.00285187870786952	0.000739587961293455	0.733235619732131	0.19007953676449	0.0730933768342165	0.662088566769355
17_47368921_48440666	ENSG00000261959.1	RP11-893F2.14	Heart_Atrial_Appendage	COVID19_HGI_B1_ALL_eur_leave_ukbb_23andme_20210107	17_47855275_A_T	0.213997	0.001111	2470	0.703876790094838	0.222026935504737	0.0518293155568977	0.0163428236347745	0.00592413520875283	0.0324883447474041
17_47368921_48440666	ENSG00000261959.1	RP11-893F2.14	Brain_Caudate_basal_ganglia	COVID19_HGI_C2_ALL_eur_leave_23andme_20210107	17_47903146_G_A	0.327672	2.326e-05	2567	0.719496625676297	0.185666453950251	0.0700101200346545	0.0180593780794623	0.00676742225933524	0.138183986054356
17_47368921_48440666	ENSG00000261959.1	RP11-893F2.14	Colon_Transverse	COVID19_HGI_B1_ALL_leave_UKBB_23andme_20210107	17_47855275_A_T	0.464457	0.0007298	2141	0.782180475137455	0.165963206634328	0.0394969778786917	0.0083764936666958	0.00398284668282955	0.0694803378344422
17_47368921_48440666	ENSG00000261959.1	RP11-893F2.14	Artery_Tibial	COVID19_HGI_C2_ALL_leave_UKBB_23andme_20210107	17_47940666_C_T	0.0412592	0.0007466	2355	0.752072449881605	0.235258545801213	0.00895082594902739	0.00279902158938133	0.00091915677877301	0.0827465978963938
17_47368921_48440666	ENSG00000261959.1	RP11-893F2.14	Nerve_Tibial	COVID19_HGI_B2_ALL_leave_UKBB_23andme_20210107	17_47940666_C_T	0.360368	1.9e-07	2074	0.205414246831061	0.0615755238180616	0.52751939103913	0.158083215391431	0.0474076229203162	0.798629028280423
17_47368921_48440666	ENSG00000261959.1	RP11-893F2.14	Artery_Aorta	COVID19_HGI_A2_ALL_leave_23andme_20210107	17_47940666_C_T	0.02382	8.597e-09	2235	0.00498159004103421	0.0144735963498171	0.241452414918157	0.701482338877703	0.0376100598132884	0.982327767008431
17_47368921_48440666	ENSG00000261959.1	RP11-893F2.14	Brain_Cortex	COVID19_HGI_B2_ALL_leave_UKBB_23andme_20210107	17_47940666_C_T	0.695463	1.9e-07	2068	0.195499411826504	0.0708976677693593	0.502053187926557	0.18201956040787	0.0495301720697096	0.746137924077739
17_47368921_48440666	ENSG00000261959.1	RP11-893F2.14	Prostate	COVID19_HGI_B1_ALL_eur_leave_ukbb_23andme_20210107	17_47855275_A_T	0.900666	0.001111	2467	0.733314234330233	0.192973132712558	0.053913475168628	0.0141818233446711	0.0056173344439105	0.0320161626153114
17_47368921_48440666	ENSG00000261959.1	RP11-893F2.14	Minor_Salivary_Gland	COVID19_HGI_A2_ALL_eur_leave_ukbb_23andme_20210107	17_47940666_C_T	0.79832	2.925e-09	2645	0.00285963766221765	0.000741007815336994	0.735228146541518	0.190446350029255	0.0707248579516725	0.631676015862886
17_47368921_48440666	ENSG00000261959.1	RP11-893F2.14	Brain_Caudate_basal_ganglia	COVID19_HGI_B1_ALL_eur_leave_ukbb_23andme_20210107	17_47855275_A_T	0.967581	0.001111	2469	0.741126802806178	0.184582664306933	0.0545250653678462	0.0135736460672864	0.00619182145175691	0.0287807791248266
17_47368921_48440666	ENSG00000261959.1	RP11-893F2.14	Brain_Hypothalamus	COVID19_HGI_A2_ALL_leave_23andme_20210107	17_47940666_C_T	0.816481	8.597e-09	2234	0.0154584810212615	0.00332369081060829	0.74925614470444	0.161024824070857	0.0709368593928329	0.972198327692959
17_47368921_48440666	ENSG00000261959.1	RP11-893F2.14	Brain_Substantia_nigra	COVID19_HGI_A2_ALL_eur_leave_23andme_20210107	17_47940666_C_T	0.637035	8.525e-10	2655	0.00129158899626445	0.000331365891951158	0.738816685711381	0.189478335279849	0.0700820241205548	0.789196803936134
17_47368921_48440666	ENSG00000261959.1	RP11-893F2.14	Small_Intestine_Terminal_Ileum	COVID19_HGI_B1_ALL_leave_23andme_20210107	17_47595685_G_T	0.000112833	0.01493	2345	0.740126710390379	0.194169906247543	0.0477373619857771	0.0125182985102544	0.00544772286604636	0.0736089409651385
17_47368921_48440666	ENSG00000261959.1	RP11-893F2.14	Uterus	COVID19_HGI_B1_ALL_eur_leave_ukbb_23andme_20210107	17_48252239_C_T	1.16928e-11	0.5714	2444	0.0168450323732978	0.906142332622806	0.00122546465436984	0.065911362920359	0.00987580742916729	0.361492138561585
17_47368921_48440666	ENSG00000261959.1	RP11-893F2.14	Small_Intestine_Terminal_Ileum	COVID19_HGI_A2_ALL_leave_23andme_20210107	17_47940666_C_T	0.601116	8.597e-09	2231	0.0150461494364984	0.00379145633689214	0.729270641866802	0.183699608919871	0.0681921434399369	0.972776072876916
17_47368921_48440666	ENSG00000261959.1	RP11-893F2.14	Colon_Sigmoid	COVID19_HGI_A2_ALL_leave_23andme_20210107	17_47940666_C_T	0.638327	8.597e-09	2235	0.0139145507967522	0.00511518852076806	0.674423600638096	0.247869114771551	0.0586775452728333	0.969062313302677
17_47368921_48440666	ENSG00000261959.1	RP11-893F2.14	Uterus	COVID19_HGI_B1_ALL_leave_23andme_20210107	17_48243736_G_A	2.02511e-11	0.3456	2346	0.0170022967961421	0.914822275958956	0.00109396419638672	0.058853396804532	0.00822806624398309	0.315670906073648
17_47368921_48440666	ENSG00000261959.1	RP11-893F2.14	Skin_Not_Sun_Exposed_Suprapubic	COVID19_HGI_B2_ALL_eur_leave_23andme_20210107	17_47907383_G_C	0.593732	1.64e-06	2449	0.441741085068738	0.0959392443686247	0.35630821859406	0.0773559084232083	0.0286555435453696	0.241133370545852
17_47368921_48440666	ENSG00000261959.1	RP11-893F2.14	Small_Intestine_Terminal_Ileum	COVID19_HGI_B1_ALL_eur_leave_ukbb_23andme_20210107	17_48386599_G_T	0.0189795	0.00248	2449	0.728488109855912	0.197920161217918	0.0531535211333796	0.0144350746685427	0.00600313312424818	0.0389483839647323
17_47368921_48440666	ENSG00000261959.1	RP11-893F2.14	Testis	COVID19_HGI_B1_ALL_eur_leave_23andme_20210107	17_48248998_C_T	0.0147914	0.0006557	2464	0.726356698919268	0.194820856927313	0.0572550371121676	0.0153505292087585	0.00621687783249291	0.12815978773632
17_47368921_48440666	ENSG00000261959.1	RP11-893F2.14	Brain_Nucleus_accumbens_basal_ganglia	COVID19_HGI_B1_ALL_leave_UKBB_23andme_20210107	17_47855275_A_T	0.522589	0.0007298	2139	0.778982865084447	0.169359015031755	0.0392811516911731	0.0085362921791667	0.00384067601345806	0.0718069499277114
17_47368921_48440666	ENSG00000261959.1	RP11-893F2.14	Esophagus_Gastroesophageal_Junction	COVID19_HGI_C2_ALL_eur_leave_ukbb_23andme_20210107	17_47940666_C_T	0.474372	4.413e-05	2567	0.744885656758989	0.204647661311775	0.0369218131770053	0.0101403842292247	0.00340448452300634	0.185738528797053
17_47368921_48440666	ENSG00000261959.1	RP11-893F2.14	Prostate	COVID19_HGI_B2_ALL_eur_leave_23andme_20210107	17_47907383_G_C	0.0159079	1.64e-06	2447	0.410651999710702	0.107522174230819	0.331227847448057	0.0866623882763433	0.0639355903340789	0.241971186614892
17_47368921_48440666	ENSG00000261959.1	RP11-893F2.14	Colon_Transverse	COVID19_HGI_B1_ALL_eur_leave_23andme_20210107	17_48248998_C_T	0.0256925	0.0006557	2464	0.740420514336018	0.181045711874543	0.0583636167877221	0.0142650156993794	0.00590514130233751	0.107308823680904
17_47368921_48440666	ENSG00000261959.1	RP11-893F2.14	Small_Intestine_Terminal_Ileum	COVID19_HGI_B2_ALL_leave_23andme_20210107	17_47940666_C_T	0.601116	9.466e-07	2277	0.351320013300946	0.0897580952764577	0.415309975702004	0.106069228794924	0.037542686925669	0.325479740104014
17_47368921_48440666	ENSG00000261959.1	RP11-893F2.14	Brain_Nucleus_accumbens_basal_ganglia	COVID19_HGI_C2_ALL_eur_leave_23andme_20210107	17_47903146_G_A	0.964399	2.326e-05	2564	0.715741250615379	0.189841655097024	0.0696330050481753	0.0184629859491668	0.00632110329025432	0.130099389840637
17_47368921_48440666	ENSG00000261959.1	RP11-893F2.14	Adipose_Subcutaneous	COVID19_HGI_B2_ALL_eur_leave_23andme_20210107	17_47907383_G_C	0.0204036	1.64e-06	2449	0.416586439413082	0.0887808902050673	0.336018489415854	0.0715235471433721	0.0870906338226239	0.247671519849725
17_47368921_48440666	ENSG00000261959.1	RP11-893F2.14	Brain_Hypothalamus	COVID19_HGI_B1_ALL_leave_UKBB_23andme_20210107	17_47855275_A_T	0.167144	0.0007298	2139	0.786189682532835	0.1620450357477	0.039677085383622	0.00817410561903055	0.00391409071681279	0.0788186317192768
17_47368921_48440666	ENSG00000261959.1	RP11-893F2.14	Spleen	COVID19_HGI_B1_ALL_eur_leave_ukbb_23andme_20210107	17_47855275_A_T	0.114475	0.001111	2469	0.735028014128994	0.191238536508171	0.0541087119812978	0.0140723748630274	0.00555236251850936	0.0372412419636548
17_47368921_48440666	ENSG00000261959.1	RP11-893F2.14	Skin_Not_Sun_Exposed_Suprapubic	COVID19_HGI_C2_ALL_eur_leave_23andme_20210107	17_47903146_G_A	0.593732	2.326e-05	2567	0.738117171877666	0.167898877103977	0.0718219793653961	0.0163314532439496	0.00583051840901117	0.133759732343442
17_47368921_48440666	ENSG00000261959.1	RP11-893F2.14	Brain_Amygdala	COVID19_HGI_B1_ALL_leave_UKBB_23andme_20210107	17_47855275_A_T	0.243435	0.0007298	2135	0.788491609718842	0.159936459207371	0.0396719223434945	0.00804313654075344	0.00385687218953887	0.0780196006470462
17_47368921_48440666	ENSG00000261959.1	RP11-893F2.14	Brain_Cerebellar_Hemisphere	COVID19_HGI_B2_ALL_leave_UKBB_23andme_20210107	17_48243736_G_A	8.45176e-22	0.7213	2074	2.16685309733846e-09	0.280180990748769	5.56464336828264e-09	0.719525776171805	0.00029322534793017	0.494559311743688
17_47368921_48440666	ENSG00000261959.1	RP11-893F2.14	Stomach	COVID19_HGI_B1_ALL_leave_23andme_20210107	17_48242918_G_T	0.0115211	0.0006974	2355	0.76763568205018	0.166350830410023	0.0496474067077165	0.0107532504255004	0.00561283040658099	0.15949962337913
17_47368921_48440666	ENSG00000261959.1	RP11-893F2.14	Brain_Hypothalamus	COVID19_HGI_A2_ALL_leave_UKBB_23andme_20210107	17_47940666_C_T	0.816481	3.088e-08	2242	0.0404823613049439	0.00874491289312825	0.725423363391709	0.156635685943767	0.0687136764664512	0.948805977480309
17_47368921_48440666	ENSG00000261959.1	RP11-893F2.14	Brain_Hippocampus	COVID19_HGI_B2_ALL_eur_leave_23andme_20210107	17_47907383_G_C	0.622679	1.64e-06	2444	0.436195422459314	0.0992134976518573	0.351824340064294	0.0799903543939644	0.0327763854305706	0.242524182068596
17_47368921_48440666	ENSG00000261959.1	RP11-893F2.14	Pituitary	COVID19_HGI_B1_ALL_leave_23andme_20210107	17_48248998_C_T	0.934156	0.0003509	2353	0.762663976499418	0.172370826871042	0.0492808014988247	0.0111334767910714	0.00455091833964398	0.0533479135357235
17_47368921_48440666	ENSG00000261959.1	RP11-893F2.14	Brain_Amygdala	COVID19_HGI_A2_ALL_eur_leave_23andme_20210107	17_47940666_C_T	0.373556	8.525e-10	2659	0.00129239674953906	0.000327048068862037	0.73927851778195	0.187006378252217	0.0720956591474326	0.790930541317385
17_47368921_48440666	ENSG00000261959.1	RP11-893F2.14	Esophagus_Muscularis	COVID19_HGI_A2_ALL_eur_leave_23andme_20210107	17_47940666_C_T	0.940794	8.525e-10	2674	8.57981454186045e-06	0.00173585064278221	0.0049078403619587	0.992943884801183	0.00040384437953338	0.788360819632227
17_47368921_48440666	ENSG00000261959.1	RP11-893F2.14	Esophagus_Muscularis	COVID19_HGI_B1_ALL_eur_leave_23andme_20210107	17_48246162_G_A	2.40187e-09	0.502	2464	0.00455474799812931	0.915105550745207	0.000359027824837959	0.0721253022735967	0.00785537115822822	0.364609039908451
17_47368921_48440666	ENSG00000261959.1	RP11-893F2.14	Brain_Hypothalamus	COVID19_HGI_B2_ALL_leave_23andme_20210107	17_47940666_C_T	0.816481	9.466e-07	2280	0.360610241528462	0.079238677726681	0.426304776111028	0.0936338513348772	0.0402124532989519	0.315618221329234
17_47368921_48440666	ENSG00000261959.1	RP11-893F2.14	Esophagus_Mucosa	COVID19_HGI_A2_ALL_leave_23andme_20210107	17_47940666_C_T	0.0373157	8.597e-09	2235	0.014822865641788	0.00304933209089085	0.718448663124849	0.147681912912552	0.11599722622992	0.979610192328108
17_47368921_48440666	ENSG00000261959.1	RP11-893F2.14	Brain_Nucleus_accumbens_basal_ganglia	COVID19_HGI_B1_ALL_eur_leave_ukbb_23andme_20210107	17_47855275_A_T	0.522589	0.001111	2466	0.738055802921374	0.188621586430613	0.0540856023547772	0.0138169929768082	0.00542001531642779	0.0334830650967203
17_47368921_48440666	ENSG00000261959.1	RP11-893F2.14	Brain_Cerebellum	COVID19_HGI_B1_ALL_eur_leave_ukbb_23andme_20210107	17_48241732_C_T	6.68196e-23	0.9462	2467	1.3001649091051e-10	0.92266838363427	9.56754858898694e-12	0.0678871317892523	0.00944448443689481	0.49387761508072
17_47368921_48440666	ENSG00000261959.1	RP11-893F2.14	Brain_Spinal_cord_cervical_c-1	COVID19_HGI_B2_ALL_eur_leave_23andme_20210107	17_47907383_G_C	0.193652	1.64e-06	2437	0.43242002993212	0.101231678614045	0.348735105114443	0.081604613134171	0.0360085732052221	0.246601566486573
17_47368921_48440666	ENSG00000261959.1	RP11-893F2.14	Adipose_Subcutaneous	COVID19_HGI_B2_ALL_leave_23andme_20210107	17_47940666_C_T	0.00587055	9.466e-07	2282	0.339449380508664	0.0659061117598804	0.401291288477957	0.0777975295162601	0.115555689737238	0.408231260425542
17_47368921_48440666	ENSG00000261959.1	RP11-893F2.14	Brain_Substantia_nigra	COVID19_HGI_B1_ALL_eur_leave_23andme_20210107	17_47731331_A_G	0.0154678	0.0004004	2448	0.745098506466874	0.176380795436252	0.0583444161014566	0.0138050032333624	0.00637127876205504	0.104700343919481
17_47368921_48440666	ENSG00000261959.1	RP11-893F2.14	Minor_Salivary_Gland	COVID19_HGI_B1_ALL_eur_leave_23andme_20210107	17_48248998_C_T	0.013193	0.0006557	2430	0.745226480602316	0.177040684383065	0.0578560688621583	0.0137385129282416	0.00613825322421951	0.0959997536395325
17_47368921_48440666	ENSG00000261959.1	RP11-893F2.14	Esophagus_Mucosa	COVID19_HGI_B1_ALL_eur_leave_ukbb_23andme_20210107	17_47855275_A_T	0.678226	0.001111	2470	0.752983749087288	0.173722096497146	0.0554452610028562	0.0127868035964258	0.00506208981628421	0.0345983160840211
17_47368921_48440666	ENSG00000261959.1	RP11-893F2.14	Nerve_Tibial	COVID19_HGI_B1_ALL_leave_UKBB_23andme_20210107	17_47855275_A_T	0.505934	0.0007298	2141	0.72324313165445	0.224386890111536	0.0365208783393008	0.011326115297375	0.00452298459733722	0.0548725792283722
17_47368921_48440666	ENSG00000261959.1	RP11-893F2.14	Prostate	COVID19_HGI_A2_ALL_leave_23andme_20210107	17_47940666_C_T	0.00651499	8.597e-09	2234	0.0138543111468125	0.00335463786508932	0.671503674690132	0.162446876442766	0.148840499855199	0.97518333631868
17_47368921_48440666	ENSG00000261959.1	RP11-893F2.14	Prostate	COVID19_HGI_C2_ALL_leave_23andme_20210107	17_47940666_C_T	0.00651499	0.0002531	2457	0.770236836307701	0.204201743899909	0.0183267493772479	0.00485632745562367	0.00237834295951765	0.1108106749005
17_47368921_48440666	ENSG00000261959.1	RP11-893F2.14	Brain_Putamen_basal_ganglia	COVID19_HGI_A2_ALL_leave_UKBB_23andme_20210107	17_47940666_C_T	0.412445	3.088e-08	2242	0.0402338255290358	0.00890355267984289	0.720969573330035	0.15947669337912	0.0704163550819667	0.947845884877509
17_47368921_48440666	ENSG00000261959.1	RP11-893F2.14	Artery_Aorta	COVID19_HGI_B2_ALL_eur_leave_23andme_20210107	17_47907383_G_C	0.752109	1.64e-06	2449	0.139422640052038	0.408151548072364	0.112458257082636	0.329204145336109	0.010763409456853	0.214022188374937
17_47368921_48440666	ENSG00000261959.1	RP11-893F2.14	Brain_Frontal_Cortex_BA9	COVID19_HGI_B1_ALL_leave_UKBB_23andme_20210107	17_47855275_A_T	0.974078	0.0007298	2141	0.781349325048019	0.16694922005136	0.0394550081316323	0.0084264462370325	0.00382000053195557	0.0702331924660036
17_47368921_48440666	ENSG00000261959.1	RP11-893F2.14	Adipose_Subcutaneous	COVID19_HGI_B1_ALL_eur_leave_ukbb_23andme_20210107	17_47855275_A_T	0.120805	0.001111	2470	0.761898347491373	0.164490093180028	0.0561016792002598	0.0121066724643616	0.00540320766397793	0.0442966027154357
17_47368921_48440666	ENSG00000261959.1	RP11-893F2.14	Nerve_Tibial	COVID19_HGI_C2_ALL_leave_UKBB_23andme_20210107	17_47940666_C_T	0.360368	0.0007466	2355	0.730808532978348	0.256503196914177	0.00869775243300432	0.00305184629808943	0.000938671376381436	0.044450120638781
17_47368921_48440666	ENSG00000261959.1	RP11-893F2.14	Esophagus_Mucosa	COVID19_HGI_A2_ALL_eur_leave_ukbb_23andme_20210107	17_47940666_C_T	0.0373157	2.925e-09	2685	0.00275497936776781	0.000687482532869059	0.7083224139544	0.176644465277715	0.111590658867247	0.675872209640469
17_47368921_48440666	ENSG00000261959.1	RP11-893F2.14	Brain_Nucleus_accumbens_basal_ganglia	COVID19_HGI_C2_ALL_eur_leave_ukbb_23andme_20210107	17_47940666_C_T	0.37672	4.413e-05	2565	0.750326551254276	0.199081977110895	0.0372096651025844	0.00986922040442629	0.00351258612781878	0.186731417348768
17_47368921_48440666	ENSG00000261959.1	RP11-893F2.14	Artery_Coronary	COVID19_HGI_B2_ALL_eur_leave_ukbb_23andme_20210107	17_47903146_G_A	0.777712	3.427e-07	2451	0.140571422474959	0.0365489653700881	0.60911046011962	0.158314979315894	0.0554541727194382	0.226572116540193
17_47368921_48440666	ENSG00000261959.1	RP11-893F2.14	Minor_Salivary_Gland	COVID19_HGI_C2_ALL_eur_leave_23andme_20210107	17_47903146_G_A	0.233352	2.326e-05	2531	0.72538665087076	0.179719067446243	0.0704440825492617	0.0174459566131308	0.00700424252060408	0.142257919555704
17_47368921_48440666	ENSG00000261959.1	RP11-893F2.14	Brain_Cerebellum	COVID19_HGI_A2_ALL_leave_UKBB_23andme_20210107	17_48241732_C_T	6.68196e-23	0.5298	2242	7.44738922525059e-12	0.0528507875526708	1.33452772704498e-10	0.947054493835411	9.47184710195405e-05	0.529400510988605
17_47368921_48440666	ENSG00000261959.1	RP11-893F2.14	Brain_Caudate_basal_ganglia	COVID19_HGI_A2_ALL_eur_leave_ukbb_23andme_20210107	17_47940666_C_T	0.666226	2.925e-09	2684	0.00284040719652222	0.000765873286005623	0.730286401758256	0.19684153169559	0.0692657860636266	0.646724812396756
17_47368921_48440666	ENSG00000261959.1	RP11-893F2.14	Esophagus_Mucosa	COVID19_HGI_C2_ALL_eur_leave_23andme_20210107	17_47903146_G_A	0.0754283	2.326e-05	2567	0.728291038539964	0.173562470107317	0.0708658542775231	0.0168779730866313	0.0104026639885654	0.13630565538511
17_47368921_48440666	ENSG00000261959.1	RP11-893F2.14	Pituitary	COVID19_HGI_B1_ALL_leave_UKBB_23andme_20210107	17_47855275_A_T	0.482516	0.0007298	2141	0.788172302082334	0.16011284926978	0.0397995411154603	0.00808122283850716	0.00383408469391888	0.0718566339681246
17_47368921_48440666	ENSG00000261959.1	RP11-893F2.14	Vagina	COVID19_HGI_B1_ALL_leave_UKBB_23andme_20210107	17_47855275_A_T	0.302473	0.0007298	2139	0.779409953190857	0.168748419747509	0.0393255885656537	0.00851029523394113	0.00400574326203927	0.0729322322460255
17_47368921_48440666	ENSG00000261959.1	RP11-893F2.14	Uterus	COVID19_HGI_C2_ALL_eur_leave_ukbb_23andme_20210107	17_48252239_C_T	1.16928e-11	0.364	2543	0.0173278860888797	0.934249390671158	0.000856707446407994	0.0461888162080086	0.00137719958554513	0.318230581490439
17_47368921_48440666	ENSG00000261959.1	RP11-893F2.14	Stomach	COVID19_HGI_C2_ALL_leave_UKBB_23andme_20210107	17_47940666_C_T	0.206991	0.0007466	2355	0.812458962762061	0.174867061013009	0.00966951889748835	0.00208026443140711	0.000924192896035052	0.0566413819595447
17_47368921_48440666	ENSG00000261959.1	RP11-893F2.14	Brain_Spinal_cord_cervical_c-1	COVID19_HGI_B2_ALL_leave_UKBB_23andme_20210107	17_47940666_C_T	0.82843	1.9e-07	2071	0.221272928301172	0.0435946633134773	0.568237702981993	0.111897836827404	0.0549968685759539	0.751399141946665
17_47368921_48440666	ENSG00000261959.1	RP11-893F2.14	Brain_Hypothalamus	COVID19_HGI_B1_ALL_eur_leave_23andme_20210107	17_47731331_A_G	0.267619	0.0004004	2460	0.74328479724661	0.178459251160037	0.0585131899697099	0.0140430472850095	0.00569971433863433	0.0647630324204301
17_47368921_48440666	ENSG00000261959.1	RP11-893F2.14	Vagina	COVID19_HGI_C2_ALL_leave_23andme_20210107	17_48128226_A_G	0.731356	8.324e-05	2456	0.781802611248036	0.193269049629993	0.0186043094603319	0.00459743585037745	0.0017265938112613	0.109134236710196
17_47368921_48440666	ENSG00000261959.1	RP11-893F2.14	Brain_Cortex	COVID19_HGI_C2_ALL_eur_leave_23andme_20210107	17_47903146_G_A	0.172564	2.326e-05	2552	0.638344146633088	0.268025004453588	0.0614299758039725	0.0257865213637083	0.00641435174564412	0.141754564486022
17_47368921_48440666	ENSG00000261959.1	RP11-893F2.14	Brain_Spinal_cord_cervical_c-1	COVID19_HGI_A2_ALL_leave_UKBB_23andme_20210107	17_47940666_C_T	0.82843	3.088e-08	2241	0.0405425671286998	0.00866875939818914	0.726501665232312	0.155270632400975	0.0690163758398244	0.947105403575368
17_47368921_48440666	ENSG00000261959.1	RP11-893F2.14	Brain_Caudate_basal_ganglia	COVID19_HGI_A2_ALL_leave_UKBB_23andme_20210107	17_47940666_C_T	0.666226	3.088e-08	2243	0.0402348996785586	0.00904712951986371	0.720989425141823	0.162052392837588	0.0676761528221666	0.947794851117378
17_47368921_48440666	ENSG00000261959.1	RP11-893F2.14	Brain_Putamen_basal_ganglia	COVID19_HGI_B1_ALL_eur_leave_23andme_20210107	17_47731331_A_G	0.580436	0.0004004	2458	0.741519515354038	0.180370329146667	0.0582299740009619	0.0141583822590885	0.00572179923924514	0.0550984978508155
17_47368921_48440666	ENSG00000261959.1	RP11-893F2.14	Nerve_Tibial	COVID19_HGI_B2_ALL_eur_leave_23andme_20210107	17_47907383_G_C	0.758571	1.64e-06	2449	0.400920854809288	0.138582860463845	0.323382633861364	0.111755533016282	0.0253581178492222	0.235857604065609
17_47368921_48440666	ENSG00000261959.1	RP11-893F2.14	Muscle_Skeletal	COVID19_HGI_A2_ALL_eur_leave_23andme_20210107	17_47940666_C_T	0.0330481	8.525e-10	2674	0.00122616850994186	0.000297953896178641	0.701395032992231	0.170309331800838	0.126771512800811	0.793537453412777
17_47368921_48440666	ENSG00000261959.1	RP11-893F2.14	Small_Intestine_Terminal_Ileum	COVID19_HGI_C2_ALL_eur_leave_ukbb_23andme_20210107	17_47940666_C_T	0.601116	4.413e-05	2546	0.738275844277862	0.211155743657014	0.0365486845923919	0.0104497920899465	0.00356993538278617	0.17346916037113
17_47368921_48440666	ENSG00000261959.1	RP11-893F2.14	Brain_Hippocampus	COVID19_HGI_B1_ALL_leave_UKBB_23andme_20210107	17_47855275_A_T	0.413624	0.0007298	2136	0.791724833442792	0.156776225266384	0.0398901516782919	0.00789527757838239	0.00371351203414934	0.0771834136539913
17_47368921_48440666	ENSG00000261959.1	RP11-893F2.14	Artery_Tibial	COVID19_HGI_A2_ALL_eur_leave_23andme_20210107	17_47940666_C_T	0.0412592	8.525e-10	2674	0.00116439420248369	0.000402465048842497	0.666058786737016	0.230116495863138	0.10225785814852	0.844528055203067
17_47368921_48440666	ENSG00000261959.1	RP11-893F2.14	Artery_Tibial	COVID19_HGI_C2_ALL_eur_leave_23andme_20210107	17_47940666_C_T	0.0412592	3.23e-05	2567	0.67682494220219	0.227236347953393	0.0658579814762633	0.0221030975691714	0.00797763079898236	0.155725443621084
17_47368921_48440666	ENSG00000261959.1	RP11-893F2.14	Cells_EBV-transformed_lymphocytes	COVID19_HGI_B2_ALL_leave_UKBB_23andme_20210107	17_47940666_C_T	0.524028	1.9e-07	2074	0.219626960556866	0.045627510231501	0.564018719616938	0.117121307062069	0.0536055025326263	0.769038375375479
17_47368921_48440666	ENSG00000261959.1	RP11-893F2.14	Brain_Putamen_basal_ganglia	COVID19_HGI_A2_ALL_eur_leave_23andme_20210107	17_47940666_C_T	0.412445	8.525e-10	2667	0.00128098245950069	0.000337763675871813	0.73274970626434	0.19313564089972	0.072495906700568	0.771332568258515
17_47368921_48440666	ENSG00000261959.1	RP11-893F2.14	Vagina	COVID19_HGI_A2_ALL_eur_leave_23andme_20210107	17_47940666_C_T	0.53844	8.525e-10	2667	0.0012773296660454	0.000342511038501479	0.730660272892423	0.195851874709288	0.0718680116937418	0.778470801282274
17_47368921_48440666	ENSG00000261959.1	RP11-893F2.14	Skin_Sun_Exposed_Lower_leg	COVID19_HGI_B1_ALL_leave_UKBB_23andme_20210107	17_47591270_C_A	8.92857e-06	0.4691	2141	0.673541281057563	0.273406546208711	0.0340111341613855	0.0138006940283349	0.00524034454400594	0.177802202407908
17_47368921_48440666	ENSG00000261959.1	RP11-893F2.14	Artery_Coronary	COVID19_HGI_B2_ALL_leave_UKBB_23andme_20210107	17_47940666_C_T	0.825527	1.9e-07	2074	0.217418946047685	0.0483526532501985	0.55834837061604	0.124121528362106	0.051758501723971	0.774388634092382
17_47368921_48440666	ENSG00000261959.1	RP11-893F2.14	Lung	COVID19_HGI_B1_ALL_eur_leave_ukbb_23andme_20210107	17_47855275_A_T	0.926234	0.001111	2470	0.761297260673898	0.165294040913037	0.0560574187291399	0.0121660884275289	0.00518519125639607	0.031103056058341
17_47368921_48440666	ENSG00000261959.1	RP11-893F2.14	Heart_Atrial_Appendage	COVID19_HGI_A2_ALL_eur_leave_23andme_20210107	17_47940666_C_T	0.762761	8.525e-10	2674	0.00122529060245765	0.000414461271250635	0.700892850833854	0.237020406632489	0.060446990659948	0.785396500388765
17_47368921_48440666	ENSG00000261959.1	RP11-893F2.14	Breast_Mammary_Tissue	COVID19_HGI_A2_ALL_eur_leave_23andme_20210107	17_47940666_C_T	0.0602689	8.525e-10	2674	0.00125733170910004	0.000331956127059408	0.719221060103893	0.189796725337598	0.0893929267223501	0.832579701296981
17_47368921_48440666	ENSG00000261959.1	RP11-893F2.14	Brain_Putamen_basal_ganglia	COVID19_HGI_B1_ALL_leave_23andme_20210107	17_48248998_C_T	0.528194	0.0003509	2351	0.75832626541329	0.176564443152901	0.0489467230587725	0.0113917101753583	0.00477085819967853	0.0600967778716696
17_47368921_48440666	ENSG00000261959.1	RP11-893F2.14	Brain_Hypothalamus	COVID19_HGI_B2_ALL_eur_leave_ukbb_23andme_20210107	17_47903146_G_A	0.509849	3.427e-07	2449	0.142642609817871	0.0339540214375542	0.618083844084885	0.147067716505662	0.0582518081540282	0.230553440484861
17_47368921_48440666	ENSG00000261959.1	RP11-893F2.14	Stomach	COVID19_HGI_B1_ALL_eur_leave_23andme_20210107	17_48248998_C_T	0.0571109	0.0006557	2464	0.751443062716734	0.170178040318846	0.0592324687134323	0.0134085391853094	0.00573788906567888	0.0702728838982681
17_47368921_48440666	ENSG00000261959.1	RP11-893F2.14	Colon_Transverse	COVID19_HGI_C2_ALL_leave_UKBB_23andme_20210107	17_47940666_C_T	0.101681	0.0007466	2355	0.800529140293076	0.18664409282068	0.00952753554928899	0.00222027457043025	0.00107895676652473	0.053977947380645
17_47368921_48440666	ENSG00000261959.1	RP11-893F2.14	Brain_Spinal_cord_cervical_c-1	COVID19_HGI_C2_ALL_eur_leave_23andme_20210107	17_47903146_G_A	0.193652	2.326e-05	2553	0.726809534502956	0.17816683692927	0.0706275956780622	0.0173062429671734	0.00708978992253829	0.142197601179915
17_47368921_48440666	ENSG00000261959.1	RP11-893F2.14	Stomach	COVID19_HGI_C2_ALL_eur_leave_23andme_20210107	17_47903146_G_A	0.0344991	2.326e-05	2567	0.729939251243459	0.172465916601369	0.0710262324712442	0.0167718796523895	0.00979672003153845	0.167528831951716
17_47368921_48440666	ENSG00000261959.1	RP11-893F2.14	Breast_Mammary_Tissue	COVID19_HGI_C2_ALL_eur_leave_23andme_20210107	17_47940666_C_T	0.0602689	3.23e-05	2567	0.721850401020985	0.182986491489241	0.0702391525117163	0.0177982479065161	0.00712570707154112	0.148403710556243
17_47368921_48440666	ENSG00000261959.1	RP11-893F2.14	Spleen	COVID19_HGI_A2_ALL_eur_leave_ukbb_23andme_20210107	17_47940666_C_T	0.281955	2.925e-09	2682	0.00279232335179142	0.000809020591182365	0.717923367951269	0.207933587617468	0.0705417004882896	0.670118293993024
17_47368921_48440666	ENSG00000261959.1	RP11-893F2.14	Brain_Amygdala	COVID19_HGI_B2_ALL_eur_leave_ukbb_23andme_20210107	17_47903146_G_A	0.707667	3.427e-07	2445	0.143242275043581	0.0332661666566245	0.620676258322979	0.144085307393729	0.0587299925830871	0.227488034249383
17_47368921_48440666	ENSG00000261959.1	RP11-893F2.14	Muscle_Skeletal	COVID19_HGI_B2_ALL_eur_leave_23andme_20210107	17_47907383_G_C	0.0495332	1.64e-06	2449	0.427033810197555	0.0925679892910556	0.344445335364829	0.074603961791025	0.061348903355535	0.250441779027148
17_47368921_48440666	ENSG00000261959.1	RP11-893F2.14	Heart_Left_Ventricle	COVID19_HGI_C2_ALL_eur_leave_ukbb_23andme_20210107	17_47940666_C_T	0.424704	4.413e-05	2568	0.758657326430182	0.190394040430932	0.0376334350617977	0.009440681684529	0.00387451639255925	0.166750877265275
17_47368921_48440666	ENSG00000261959.1	RP11-893F2.14	Artery_Aorta	COVID19_HGI_B2_ALL_leave_UKBB_23andme_20210107	17_47940666_C_T	0.02382	1.9e-07	2074	0.0735151482609824	0.199200125337277	0.188792485628707	0.511534096816662	0.0269581439563712	0.845697826696758
17_47368921_48440666	ENSG00000261959.1	RP11-893F2.14	Brain_Substantia_nigra	COVID19_HGI_B2_ALL_eur_leave_ukbb_23andme_20210107	17_47903146_G_A	0.795407	3.427e-07	2439	0.14303933287598	0.0336859594242059	0.61978793348279	0.14590332645816	0.0575834477588645	0.226970004249505
17_47368921_48440666	ENSG00000261959.1	RP11-893F2.14	Brain_Hippocampus	COVID19_HGI_B2_ALL_eur_leave_ukbb_23andme_20210107	17_47903146_G_A	0.622679	3.427e-07	2447	0.143860025832508	0.032758077010797	0.623356884505217	0.141885202057054	0.0581398105944245	0.229164092489846
17_47368921_48440666	ENSG00000261959.1	RP11-893F2.14	Brain_Anterior_cingulate_cortex_BA24	COVID19_HGI_B2_ALL_leave_23andme_20210107	17_47940666_C_T	0.594155	9.466e-07	2274	0.353369097885282	0.0871947348152336	0.41771173107735	0.10303275355255	0.0386916826695843	0.32309211485475
17_47368921_48440666	ENSG00000261959.1	RP11-893F2.14	Brain_Caudate_basal_ganglia	COVID19_HGI_B1_ALL_eur_leave_23andme_20210107	17_47731331_A_G	0.108845	0.0004004	2463	0.73797232338758	0.183330445306405	0.0581317879278973	0.0144352332794664	0.0061302100986507	0.0741172066870699
17_47368921_48440666	ENSG00000261959.1	RP11-893F2.14	Brain_Cerebellar_Hemisphere	COVID19_HGI_B1_ALL_eur_leave_ukbb_23andme_20210107	17_48243736_G_A	8.45176e-22	0.9744	2466	7.13656524965476e-09	0.922780572271621	5.22846108082816e-10	0.0675960404023596	0.00962337966660793	0.475621592534202
17_47368921_48440666	ENSG00000261959.1	RP11-893F2.14	Esophagus_Muscularis	COVID19_HGI_B2_ALL_leave_23andme_20210107	17_48246162_G_A	2.40187e-09	0.7787	2282	0.0022604337241155	0.455697972433467	0.00267224633113208	0.538717746531288	0.000651600979997482	0.203642714689748
17_47368921_48440666	ENSG00000261959.1	RP11-893F2.14	Brain_Cortex	COVID19_HGI_B2_ALL_eur_leave_ukbb_23andme_20210107	17_47903146_G_A	0.172564	3.427e-07	2439	0.128436882172001	0.0514170775379033	0.54525843811548	0.218226396718939	0.0566612054556759	0.242926478197079
17_47368921_48440666	ENSG00000261959.1	RP11-893F2.14	Skin_Sun_Exposed_Lower_leg	COVID19_HGI_A2_ALL_eur_leave_23andme_20210107	17_47940666_C_T	0.458006	8.525e-10	2674	0.0011282715369123	0.000515448909423505	0.645395837065102	0.294789806538125	0.0581706359504376	0.76148187833823
17_47368921_48440666	ENSG00000261959.1	RP11-893F2.14	Cells_EBV-transformed_lymphocytes	COVID19_HGI_C2_ALL_eur_leave_23andme_20210107	17_47903146_G_A	0.54132	2.326e-05	2560	0.721241250270995	0.183721433065748	0.0701445979214445	0.0178608674779916	0.00703185126382079	0.126055868823349
17_47368921_48440666	ENSG00000261959.1	RP11-893F2.14	Muscle_Skeletal	COVID19_HGI_C2_ALL_eur_leave_23andme_20210107	17_47903146_G_A	0.0495332	2.326e-05	2567	0.733795533508445	0.166759149082787	0.0714014653418715	0.0162145540198579	0.0118292980470386	0.150756654542835
17_47368921_48440666	ENSG00000261959.1	RP11-893F2.14	Nerve_Tibial	COVID19_HGI_C2_ALL_eur_leave_ukbb_23andme_20210107	17_47940666_C_T	0.360368	4.413e-05	2568	0.691318585371774	0.258390417233089	0.0342930756525117	0.0128143542704454	0.00318356747218071	0.182109709160191
17_47368921_48440666	ENSG00000261959.1	RP11-893F2.14	Spleen	COVID19_HGI_B1_ALL_eur_leave_23andme_20210107	17_47731331_A_G	0.39905	0.0004004	2463	0.731520811519891	0.18991312321682	0.0576453637883757	0.0149595886071384	0.00596111286777576	0.0535542632631045
17_47368921_48440666	ENSG00000261959.1	RP11-893F2.14	Skin_Sun_Exposed_Lower_leg	COVID19_HGI_B2_ALL_eur_leave_23andme_20210107	17_47907383_G_C	0.259479	1.64e-06	2449	0.374606909468535	0.162444803426275	0.302157813926206	0.13099813439271	0.0297923387862735	0.244171925031966
17_47368921_48440666	ENSG00000261959.1	RP11-893F2.14	Brain_Cerebellum	COVID19_HGI_A2_ALL_leave_23andme_20210107	17_48241732_C_T	6.68196e-23	0.6107	2234	2.84845572834214e-12	0.0202142152099901	1.38061452798115e-10	0.979760302648249	2.54820008525794e-05	0.517271152554092
17_47368921_48440666	ENSG00000261959.1	RP11-893F2.14	Brain_Amygdala	COVID19_HGI_A2_ALL_leave_UKBB_23andme_20210107	17_47940666_C_T	0.373556	3.088e-08	2239	0.0405227505197171	0.00855919021655737	0.726140970030776	0.153303571532729	0.0714735177002209	0.950633980186629
17_47368921_48440666	ENSG00000261959.1	RP11-893F2.14	Brain_Anterior_cingulate_cortex_BA24	COVID19_HGI_B1_ALL_leave_23andme_20210107	17_47731331_A_G	0.0505437	0.0007123	2343	0.745661525855715	0.189319157343766	0.0478468365523547	0.0121430061473716	0.00502947410079258	0.0638565199995584
17_47368921_48440666	ENSG00000261959.1	RP11-893F2.14	Pituitary	COVID19_HGI_C2_ALL_leave_23andme_20210107	17_48128226_A_G	0.530848	8.324e-05	2456	0.788505302682253	0.186555022644707	0.0187574847247446	0.00443614800350921	0.00174604194478608	0.109270240561311
17_47368921_48440666	ENSG00000261959.1	RP11-893F2.14	Breast_Mammary_Tissue	COVID19_HGI_C2_ALL_eur_leave_ukbb_23andme_20210107	17_47940666_C_T	0.0602689	4.413e-05	2568	0.756956228181373	0.19194774567825	0.0375490515486488	0.00951759886218831	0.00402937572953971	0.22272422026116
17_47368921_48440666	ENSG00000261959.1	RP11-893F2.14	Brain_Cerebellum	COVID19_HGI_B1_ALL_leave_23andme_20210107	17_48241732_C_T	6.68196e-23	0.3099	2352	1.30995493692295e-10	0.929615924741552	8.46017594912667e-12	0.0600276958219305	0.0103563792970628	0.513484709526341
17_47368921_48440666	ENSG00000261959.1	RP11-893F2.14	Adipose_Subcutaneous	COVID19_HGI_B2_ALL_leave_UKBB_23andme_20210107	17_47940666_C_T	0.00587055	1.9e-07	2074	0.196959616670594	0.034568922299267	0.505807258494697	0.0886015559948772	0.174062646540565	0.833499826112391
17_47368921_48440666	ENSG00000261959.1	RP11-893F2.14	Brain_Nucleus_accumbens_basal_ganglia	COVID19_HGI_B2_ALL_eur_leave_ukbb_23andme_20210107	17_47903146_G_A	0.964399	3.427e-07	2450	0.141374952772823	0.0358507158404445	0.61258794742348	0.15528886033177	0.054897523631482	0.222621847978589
17_47368921_48440666	ENSG00000261959.1	RP11-893F2.14	Lung	COVID19_HGI_B2_ALL_leave_23andme_20210107	17_47940666_C_T	0.418988	9.466e-07	2282	0.362782291837393	0.0715911317283548	0.428875059693024	0.0845816493247601	0.052169867416469	0.238079949466735
17_47368921_48440666	ENSG00000261959.1	RP11-893F2.14	Esophagus_Mucosa	COVID19_HGI_C2_ALL_leave_23andme_20210107	17_47940666_C_T	0.0373157	0.0002531	2458	0.794266698960733	0.180651523131532	0.018907680327774	0.0042985707269882	0.00187552685297317	0.106028138438914
17_47368921_48440666	ENSG00000261959.1	RP11-893F2.14	Brain_Hippocampus	COVID19_HGI_C2_ALL_leave_UKBB_23andme_20210107	17_47940666_C_T	0.84227	0.0007466	2351	0.810672843211149	0.17670120332522	0.00963479972397335	0.00209919159101431	0.00089196214864384	0.0525064613242298
17_47368921_48440666	ENSG00000261959.1	RP11-893F2.14	Skin_Sun_Exposed_Lower_leg	COVID19_HGI_A2_ALL_leave_23andme_20210107	17_47940666_C_T	0.458006	8.597e-09	2235	0.0134873368583231	0.00556754194159462	0.653716991649657	0.269795452824277	0.0574326767261483	0.970577271495341
17_47368921_48440666	ENSG00000261959.1	RP11-893F2.14	Muscle_Skeletal	COVID19_HGI_B2_ALL_leave_UKBB_23andme_20210107	17_47940666_C_T	0.0330481	1.9e-07	2074	0.21354467562992	0.0389112745946959	0.5483989498576	0.099827791913548	0.099317308004237	0.776518622255097
17_47368921_48440666	ENSG00000261959.1	RP11-893F2.14	Skin_Not_Sun_Exposed_Suprapubic	COVID19_HGI_A2_ALL_leave_23andme_20210107	17_47940666_C_T	0.766255	8.597e-09	2235	0.0158498842577813	0.00307651461450822	0.768227172186183	0.149051623582179	0.0637948053593483	0.96915712274149
17_47368921_48440666	ENSG00000261959.1	RP11-893F2.14	Brain_Cortex	COVID19_HGI_B1_ALL_leave_23andme_20210107	17_48248998_C_T	0.433291	0.0003509	2347	0.669592419027811	0.265546729395786	0.0426027548796348	0.0168900176811202	0.00536807901564784	0.0473523963944626
17_47368921_48440666	ENSG00000261959.1	RP11-893F2.14	Artery_Tibial	COVID19_HGI_B2_ALL_leave_UKBB_23andme_20210107	17_47940666_C_T	0.0412592	1.9e-07	2074	0.201041375806033	0.0570089653494558	0.516289526042897	0.146324017833743	0.0793361149678711	0.827321632911308
17_47368921_48440666	ENSG00000261959.1	RP11-893F2.14	Brain_Cortex	COVID19_HGI_C2_ALL_leave_23andme_20210107	17_48128226_A_G	0.258551	8.324e-05	2444	0.693280479355516	0.283366309649486	0.0152945530217137	0.00624957282528791	0.00180908514799624	0.11055417456006
17_47368921_48440666	ENSG00000261959.1	RP11-893F2.14	Vagina	COVID19_HGI_B2_ALL_eur_leave_23andme_20210107	17_47907383_G_C	0.295889	1.64e-06	2444	0.428979234746219	0.105389825036909	0.345967566865269	0.0849611632936558	0.0347022100579474	0.243532363493393
17_47368921_48440666	ENSG00000261959.1	RP11-893F2.14	Brain_Anterior_cingulate_cortex_BA24	COVID19_HGI_B2_ALL_leave_UKBB_23andme_20210107	17_47940666_C_T	0.594155	1.9e-07	2069	0.216428405962412	0.0491679410018102	0.555790559407427	0.126211418976753	0.0524016746515984	0.77445437415573
17_47368921_48440666	ENSG00000261959.1	RP11-893F2.14	Brain_Cerebellar_Hemisphere	COVID19_HGI_B2_ALL_eur_leave_23andme_20210107	17_48243736_G_A	8.45176e-22	0.7428	2447	4.27865853538454e-09	0.553244478467802	3.45110121570115e-09	0.446238105381929	0.00051740842050844	0.489073203025457
17_47368921_48440666	ENSG00000261959.1	RP11-893F2.14	Brain_Cerebellum	COVID19_HGI_B2_ALL_leave_23andme_20210107	17_48243736_G_A	6.68196e-23	0.5634	2279	6.45465048220916e-11	0.458057426844756	7.63048659092125e-11	0.541500769306725	0.00044180370766786	0.518378031621134
17_47368921_48440666	ENSG00000261959.1	RP11-893F2.14	Uterus	COVID19_HGI_A2_ALL_eur_leave_23andme_20210107	17_47940666_C_T	0.514226	8.525e-10	2645	3.17163383410284e-05	0.00171035124906438	0.0181424048678419	0.97835470937387	0.00176081817088141	0.779591534714053
17_47368921_48440666	ENSG00000261959.1	RP11-893F2.14	Stomach	COVID19_HGI_A2_ALL_leave_UKBB_23andme_20210107	17_47940666_C_T	0.206991	3.088e-08	2243	0.0405200433255208	0.00826466775937046	0.726099057718233	0.148021648160745	0.0770945830361311	0.943799443662274
17_47368921_48440666	ENSG00000261959.1	RP11-893F2.14	Prostate	COVID19_HGI_B2_ALL_eur_leave_ukbb_23andme_20210107	17_47903146_G_A	0.0159079	3.427e-07	2450	0.131931903240776	0.034577620256983	0.571672574810409	0.149715776633357	0.112102125058475	0.225327095767424
17_47368921_48440666	ENSG00000261959.1	RP11-893F2.14	Brain_Frontal_Cortex_BA9	COVID19_HGI_B1_ALL_leave_23andme_20210107	17_48248998_C_T	0.539672	0.0003509	2354	0.757303132124186	0.177656790422447	0.0489178905899006	0.0114710645690716	0.00465112229439459	0.0601516718136204
17_47368921_48440666	ENSG00000261959.1	RP11-893F2.14	Skin_Sun_Exposed_Lower_leg	COVID19_HGI_B1_ALL_leave_23andme_20210107	17_47591270_C_A	8.92857e-06	0.6675	2355	0.655832057007499	0.278213536026627	0.0424164243892993	0.0179881167884451	0.00554986578812968	0.113890005552327
17_47368921_48440666	ENSG00000261959.1	RP11-893F2.14	Small_Intestine_Terminal_Ileum	COVID19_HGI_B2_ALL_leave_UKBB_23andme_20210107	17_47940666_C_T	0.601116	1.9e-07	2071	0.215439471734123	0.050473838133647	0.553260743034333	0.129568412272382	0.0512575348255142	0.774863699938994
17_47368921_48440666	ENSG00000261959.1	RP11-893F2.14	Skin_Sun_Exposed_Lower_leg	COVID19_HGI_B2_ALL_eur_leave_ukbb_23andme_20210107	17_47903146_G_A	0.259479	3.427e-07	2452	0.124077733721735	0.0538341279472083	0.537642201062382	0.233217853915854	0.0512280833528216	0.239031607306755
17_47368921_48440666	ENSG00000261959.1	RP11-893F2.14	Skin_Not_Sun_Exposed_Suprapubic	COVID19_HGI_B1_ALL_eur_leave_23andme_20210107	17_47731331_A_G	0.1156	0.0004004	2464	0.755588805392302	0.165992154534367	0.059559256710432	0.0130785435586515	0.00578123980424746	0.0855328731154963
17_47368921_48440666	ENSG00000261959.1	RP11-893F2.14	Brain_Frontal_Cortex_BA9	COVID19_HGI_B1_ALL_eur_leave_ukbb_23andme_20210107	17_47855275_A_T	0.974078	0.001111	2466	0.743320252156934	0.183177537919289	0.0546396055056541	0.0134595178278662	0.00540308659025725	0.0328083888251699
17_47368921_48440666	ENSG00000261959.1	RP11-893F2.14	Brain_Putamen_basal_ganglia	COVID19_HGI_A2_ALL_leave_23andme_20210107	17_47940666_C_T	0.412445	8.597e-09	2234	0.0153604164944725	0.00338705991690525	0.744503063991349	0.164094539828216	0.0726549197690571	0.971545521777871
17_47368921_48440666	ENSG00000261959.1	RP11-893F2.14	Brain_Anterior_cingulate_cortex_BA24	COVID19_HGI_A2_ALL_eur_leave_ukbb_23andme_20210107	17_47940666_C_T	0.594155	2.925e-09	2674	0.00280561089356467	0.000805701486759952	0.721338965902289	0.207082596275364	0.067967125442023	0.661035414540152
17_47368921_48440666	ENSG00000261959.1	RP11-893F2.14	Artery_Tibial	COVID19_HGI_A2_ALL_leave_23andme_20210107	17_47940666_C_T	0.0412592	8.597e-09	2235	0.0138308601339096	0.00416445303122107	0.670367202483495	0.201736745194963	0.109900739156411	0.982590437173061
17_47368921_48440666	ENSG00000261959.1	RP11-893F2.14	Heart_Left_Ventricle	COVID19_HGI_C2_ALL_eur_leave_23andme_20210107	17_47903146_G_A	0.316368	2.326e-05	2567	0.723296107386302	0.181451515742127	0.0703798259666829	0.0176487901025506	0.00722376080233711	0.127948609194584
17_47368921_48440666	ENSG00000261959.1	RP11-893F2.14	Brain_Cerebellar_Hemisphere	COVID19_HGI_A2_ALL_eur_leave_ukbb_23andme_20210107	17_48241732_C_T	1.20387e-21	0.3564	2681	2.99632288277453e-11	0.00387434303809963	7.70373047000137e-09	0.996117422422329	8.22680587923035e-06	0.462900652160562
17_47368921_48440666	ENSG00000261959.1	RP11-893F2.14	Esophagus_Mucosa	COVID19_HGI_A2_ALL_eur_leave_23andme_20210107	17_47940666_C_T	0.0373157	8.525e-10	2674	0.00123916196277025	0.000307815892999323	0.708827570364829	0.175963718067887	0.113661733711515	0.793906407270663
17_47368921_48440666	ENSG00000261959.1	RP11-893F2.14	Brain_Amygdala	COVID19_HGI_B2_ALL_leave_UKBB_23andme_20210107	17_47940666_C_T	0.373556	1.9e-07	2073	0.221388674165479	0.0433745715013506	0.568542156853041	0.111333681576494	0.0553609159036347	0.776699207343584
17_47368921_48440666	ENSG00000261959.1	RP11-893F2.14	Muscle_Skeletal	COVID19_HGI_B2_ALL_eur_leave_ukbb_23andme_20210107	17_47903146_G_A	0.0495332	3.427e-07	2452	0.138032333946403	0.0299623519486351	0.598108988734068	0.129725931813154	0.10417039355774	0.242288551881559
17_47368921_48440666	ENSG00000261959.1	RP11-893F2.14	Artery_Coronary	COVID19_HGI_C2_ALL_eur_leave_ukbb_23andme_20210107	17_47940666_C_T	0.825527	4.413e-05	2567	0.746946812396137	0.202373421562079	0.0370453991207278	0.0100332637026502	0.00360110321840595	0.173981714172969
17_47368921_48440666	ENSG00000261959.1	RP11-893F2.14	Brain_Frontal_Cortex_BA9	COVID19_HGI_B2_ALL_eur_leave_ukbb_23andme_20210107	17_47903146_G_A	0.0443817	3.427e-07	2449	0.139148981521861	0.0340473459171568	0.602945045028822	0.147453805551186	0.0764048219809747	0.245593612315002
17_47368921_48440666	ENSG00000261959.1	RP11-893F2.14	Ovary	COVID19_HGI_B2_ALL_leave_23andme_20210107	17_47940666_C_T	0.0867893	9.466e-07	2278	0.353762763320937	0.0835438604710877	0.418206609385174	0.0987170121010528	0.0457697547217487	0.30652603944851
17_47368921_48440666	ENSG00000261959.1	RP11-893F2.14	Breast_Mammary_Tissue	COVID19_HGI_B1_ALL_leave_UKBB_23andme_20210107	17_47855275_A_T	0.823586	0.0007298	2141	0.783787113436879	0.164573513014887	0.039578106671072	0.00830654783846927	0.00375471903869285	0.0688550638669354
17_47368921_48440666	ENSG00000261959.1	RP11-893F2.14	Ovary	COVID19_HGI_B1_ALL_leave_23andme_20210107	17_48248998_C_T	0.0270839	0.0003509	2349	0.751670157272135	0.182654718830231	0.048533477781574	0.0117882087418374	0.00535343737422287	0.1527155891384
17_47368921_48440666	ENSG00000261959.1	RP11-893F2.14	Small_Intestine_Terminal_Ileum	COVID19_HGI_A2_ALL_eur_leave_ukbb_23andme_20210107	17_47940666_C_T	0.601116	2.925e-09	2662	0.00278956688132545	0.000829145282497929	0.71721097732446	0.213111155697173	0.0660591548145441	0.664861169634281
17_47368921_48440666	ENSG00000261959.1	RP11-893F2.14	Brain_Anterior_cingulate_cortex_BA24	COVID19_HGI_B2_ALL_eur_leave_23andme_20210107	17_47907383_G_C	0.968011	1.64e-06	2442	0.424306891228715	0.111863084583257	0.342207928249779	0.0901873083301693	0.03143478760808	0.240776138060558
17_47368921_48440666	ENSG00000261959.1	RP11-893F2.14	Brain_Frontal_Cortex_BA9	COVID19_HGI_C2_ALL_eur_leave_ukbb_23andme_20210107	17_47940666_C_T	0.0981352	4.413e-05	2565	0.754773058200478	0.193928991564129	0.0374218835367227	0.00961079458973807	0.00426527210893212	0.176245781302715
17_47368921_48440666	ENSG00000261959.1	RP11-893F2.14	Breast_Mammary_Tissue	COVID19_HGI_B2_ALL_leave_23andme_20210107	17_47940666_C_T	0.0602689	9.466e-07	2282	0.356970705984325	0.0804740158156065	0.422004701669147	0.0950895527660626	0.0454610237648585	0.386020405189282
17_47368921_48440666	ENSG00000261959.1	RP11-893F2.14	Skin_Not_Sun_Exposed_Suprapubic	COVID19_HGI_A2_ALL_leave_UKBB_23andme_20210107	17_47940666_C_T	0.766255	3.088e-08	2243	0.0414935142001694	0.00808977639982914	0.743543172452268	0.144902805685141	0.0619707312625923	0.942848169403994
17_47368921_48440666	ENSG00000261959.1	RP11-893F2.14	Uterus	COVID19_HGI_A2_ALL_leave_23andme_20210107	17_47940666_C_T	0.514226	8.597e-09	2232	0.0003676694854646	0.019811761449305	0.0178205451069657	0.960253053913557	0.00174697004470728	0.958923431914672
17_47368921_48440666	ENSG00000261959.1	RP11-893F2.14	Uterus	COVID19_HGI_B1_ALL_leave_UKBB_23andme_20210107	17_48243736_G_A	2.02511e-11	0.3287	2133	0.0172376024126033	0.92537139368024	0.000867826559440135	0.0465778488182183	0.00994532852949842	0.337347883525219
17_47368921_48440666	ENSG00000261959.1	RP11-893F2.14	Pituitary	COVID19_HGI_B1_ALL_eur_leave_ukbb_23andme_20210107	17_47855275_A_T	0.482516	0.001111	2470	0.748296773486511	0.178180688786701	0.0551001398952438	0.0131148624648787	0.00530753536666567	0.0342277737051157
17_47368921_48440666	ENSG00000261959.1	RP11-893F2.14	Small_Intestine_Terminal_Ileum	COVID19_HGI_A2_ALL_leave_UKBB_23andme_20210107	17_47940666_C_T	0.601116	3.088e-08	2239	0.0394089498641255	0.00995900833463906	0.706187204668196	0.178394026947638	0.0660508101854008	0.949583840483681
17_47368921_48440666	ENSG00000261959.1	RP11-893F2.14	Esophagus_Gastroesophageal_Junction	COVID19_HGI_B1_ALL_eur_leave_23andme_20210107	17_47731331_A_G	0.531286	0.0004004	2463	0.729792249130195	0.19189797803279	0.0574924960008137	0.0151118760036888	0.00570540083251327	0.0493679679270725
17_47368921_48440666	ENSG00000261959.1	RP11-893F2.14	Brain_Hippocampus	COVID19_HGI_B1_ALL_leave_23andme_20210107	17_48248998_C_T	0.973929	0.0003509	2349	0.767636159104618	0.167450459545004	0.0494585663406356	0.0107841119303971	0.00467070307934556	0.0559384520372458
17_47368921_48440666	ENSG00000261959.1	RP11-893F2.14	Skin_Not_Sun_Exposed_Suprapubic	COVID19_HGI_B1_ALL_eur_leave_ukbb_23andme_20210107	17_47855275_A_T	0.558945	0.001111	2470	0.759475730539094	0.167267318397513	0.0559232920446381	0.0123115519717953	0.00502210704695971	0.0346251769920212
17_47368921_48440666	ENSG00000261959.1	RP11-893F2.14	Pituitary	COVID19_HGI_B2_ALL_leave_UKBB_23andme_20210107	17_47940666_C_T	0.274754	1.9e-07	2074	0.220788945091846	0.0435825541701603	0.567002784177921	0.111866550879513	0.0567591656805598	0.772920697992741
17_47368921_48440666	ENSG00000261959.1	RP11-893F2.14	Esophagus_Muscularis	COVID19_HGI_B2_ALL_eur_leave_23andme_20210107	17_48246162_G_A	2.40187e-09	0.7094	2449	0.00272083623721339	0.550410804039127	0.00219462564279438	0.443960466053995	0.000713268026870105	0.240361895539236
17_47368921_48440666	ENSG00000261959.1	RP11-893F2.14	Brain_Hippocampus	COVID19_HGI_C2_ALL_leave_23andme_20210107	17_48128226_A_G	0.60305	8.324e-05	2454	0.793969493672809	0.181074647482103	0.0188915803528162	0.0043067029888211	0.001757575503451	0.114494538012241
17_47368921_48440666	ENSG00000261959.1	RP11-893F2.14	Brain_Nucleus_accumbens_basal_ganglia	COVID19_HGI_B2_ALL_eur_leave_23andme_20210107	17_47907383_G_C	0.964399	1.64e-06	2447	0.428228606552722	0.108488353433674	0.345398508401322	0.0874735878118109	0.0304109438004714	0.239523868281177
17_47368921_48440666	ENSG00000261959.1	RP11-893F2.14	Esophagus_Mucosa	COVID19_HGI_C2_ALL_eur_leave_ukbb_23andme_20210107	17_47940666_C_T	0.0373157	4.413e-05	2568	0.765189729055739	0.182418062965124	0.0379574769466407	0.00904351411561297	0.00539121691688332	0.207010881855943
17_47368921_48440666	ENSG00000261959.1	RP11-893F2.14	Brain_Caudate_basal_ganglia	COVID19_HGI_B2_ALL_leave_UKBB_23andme_20210107	17_47940666_C_T	0.666226	1.9e-07	2074	0.219840664157473	0.0454930184565428	0.56456752669821	0.116776204883458	0.0533225858043165	0.761351248253246
17_47368921_48440666	ENSG00000261959.1	RP11-893F2.14	Lung	COVID19_HGI_B2_ALL_eur_leave_ukbb_23andme_20210107	17_47903146_G_A	0.0944645	3.427e-07	2452	0.142339770049657	0.0309515804985377	0.616773573893908	0.134040641760467	0.0758944337974298	0.258797174220653
17_47368921_48440666	ENSG00000261959.1	RP11-893F2.14	Heart_Atrial_Appendage	COVID19_HGI_B2_ALL_eur_leave_ukbb_23andme_20210107	17_47903146_G_A	0.648221	3.427e-07	2452	0.135670590256377	0.0424773574101969	0.587875298628973	0.184009002769505	0.0499677509349485	0.220160975233751
17_47368921_48440666	ENSG00000261959.1	RP11-893F2.14	Brain_Hypothalamus	COVID19_HGI_B2_ALL_eur_leave_23andme_20210107	17_47907383_G_C	0.509849	1.64e-06	2446	0.432512589519213	0.10284475494576	0.348859682360913	0.0829205345543939	0.0328624386197203	0.243829170989157
17_47368921_48440666	ENSG00000261959.1	RP11-893F2.14	Brain_Hippocampus	COVID19_HGI_C2_ALL_eur_leave_ukbb_23andme_20210107	17_47940666_C_T	0.84227	4.413e-05	2563	0.766303910177223	0.183079088413087	0.037997094208972	0.00907441075268027	0.00354549644803831	0.183410229727977
17_47368921_48440666	ENSG00000261959.1	RP11-893F2.14	Esophagus_Gastroesophageal_Junction	COVID19_HGI_B2_ALL_eur_leave_23andme_20210107	17_47907383_G_C	0.624245	1.64e-06	2448	0.425512325424452	0.111204019270026	0.343216605856062	0.089666333716903	0.0304007157325575	0.240941118297105
17_47368921_48440666	ENSG00000261959.1	RP11-893F2.14	Colon_Sigmoid	COVID19_HGI_B2_ALL_eur_leave_23andme_20210107	17_47907383_G_C	0.66131	1.64e-06	2449	0.387703699025679	0.15106186992348	0.31272168021381	0.121819763204114	0.0266929876329174	0.239782129182212
17_47368921_48440666	ENSG00000261959.1	RP11-893F2.14	Nerve_Tibial	COVID19_HGI_B2_ALL_leave_23andme_20210107	17_47940666_C_T	0.360368	9.466e-07	2282	0.333307992265973	0.110132369487178	0.394031043674268	0.130164251094187	0.032364343478394	0.358121423299823
17_47368921_48440666	ENSG00000261959.1	RP11-893F2.14	Cells_EBV-transformed_lymphocytes	COVID19_HGI_B2_ALL_eur_leave_ukbb_23andme_20210107	17_47903146_G_A	0.54132	3.427e-07	2448	0.141884109053549	0.0345916424438497	0.614796495599466	0.149829773086808	0.0588979798163268	0.222751949271762
17_47368921_48440666	ENSG00000261959.1	RP11-893F2.14	Muscle_Skeletal	COVID19_HGI_A2_ALL_eur_leave_ukbb_23andme_20210107	17_47940666_C_T	0.0330481	2.925e-09	2685	0.00272427365076151	0.000664385727125662	0.700427782202686	0.170692231499003	0.125491326920424	0.669567759485008
17_47368921_48440666	ENSG00000261959.1	RP11-893F2.14	Brain_Cortex	COVID19_HGI_A2_ALL_eur_leave_ukbb_23andme_20210107	17_47940666_C_T	0.695463	2.925e-09	2666	0.00262343822693701	0.00113123307451096	0.651014859478874	0.280654647325374	0.0645758218943042	0.655864076666206
17_47368921_48440666	ENSG00000261959.1	RP11-893F2.14	Testis	COVID19_HGI_B2_ALL_leave_23andme_20210107	17_47940666_C_T	0.786588	9.466e-07	2282	0.351811415398912	0.0869990035041506	0.415905476024516	0.102806265499311	0.0424778395731101	0.267499580578726
17_47368921_48440666	ENSG00000261959.1	RP11-893F2.14	Cells_EBV-transformed_lymphocytes	COVID19_HGI_A2_ALL_leave_UKBB_23andme_20210107	17_47940666_C_T	0.524028	3.088e-08	2241	0.0402299420191578	0.00899491548020033	0.72089816653615	0.161115116425349	0.0687618595391421	0.948052466086891
17_47368921_48440666	ENSG00000261959.1	RP11-893F2.14	Nerve_Tibial	COVID19_HGI_B2_ALL_eur_leave_ukbb_23andme_20210107	17_47940666_C_T	0.360368	4.945e-07	2452	0.132878506193535	0.0459589976182775	0.575776897279509	0.199099006418154	0.0462865924905249	0.218925078304976
17_47368921_48440666	ENSG00000261959.1	RP11-893F2.14	Brain_Hippocampus	COVID19_HGI_A2_ALL_leave_23andme_20210107	17_47940666_C_T	0.84227	8.597e-09	2234	0.0155615040684258	0.00321145729510762	0.754248640073154	0.1555843373409	0.0713940612224132	0.972180551816006
17_47368921_48440666	ENSG00000261959.1	RP11-893F2.14	Ovary	COVID19_HGI_A2_ALL_leave_UKBB_23andme_20210107	17_47940666_C_T	0.0867893	3.088e-08	2243	0.0396363221513135	0.00922605402887932	0.710263213054329	0.165250683626721	0.0756237271387575	0.951128714750501
17_47368921_48440666	ENSG00000261959.1	RP11-893F2.14	Spleen	COVID19_HGI_B1_ALL_leave_23andme_20210107	17_48248998_C_T	0.160155	0.0003509	2355	0.747874387332062	0.186601277988208	0.0483693303247621	0.0120634844427338	0.00509151991223464	0.079548774464411
17_47368921_48440666	ENSG00000261959.1	RP11-893F2.14	Testis	COVID19_HGI_B1_ALL_eur_leave_ukbb_23andme_20210107	17_47855275_A_T	0.683037	0.001111	2470	0.730080013435396	0.19625448970587	0.0537587656399764	0.0144455564174295	0.00546117480132776	0.0305721206776627
17_47368921_48440666	ENSG00000261959.1	RP11-893F2.14	Prostate	COVID19_HGI_C2_ALL_leave_UKBB_23andme_20210107	17_47940666_C_T	0.00651499	0.0007466	2354	0.78747195809752	0.199685169319564	0.00935879159093026	0.00237206694711629	0.00111201404487042	0.0960955737270998
17_47368921_48440666	ENSG00000261959.1	RP11-893F2.14	Brain_Amygdala	COVID19_HGI_B1_ALL_eur_leave_23andme_20210107	17_47731331_A_G	0.414573	0.0004004	2456	0.74716307635838	0.174593781717011	0.0587700140727463	0.0137273726672802	0.00574575518458242	0.0607751481263509
17_47368921_48440666	ENSG00000261959.1	RP11-893F2.14	Colon_Transverse	COVID19_HGI_C2_ALL_leave_23andme_20210107	17_48128226_A_G	0.183204	8.324e-05	2458	0.783926772754724	0.190819619174526	0.0186615362812317	0.00454044822483685	0.00205162356468155	0.119917766650985
17_47368921_48440666	ENSG00000261959.1	RP11-893F2.14	Brain_Caudate_basal_ganglia	COVID19_HGI_A2_ALL_eur_leave_23andme_20210107	17_47940666_C_T	0.666226	8.525e-10	2673	0.00128067802145496	0.000343963492889186	0.732575644403325	0.196685474527608	0.0691142395547231	0.777340933211029
17_47368921_48440666	ENSG00000261959.1	RP11-893F2.14	Pituitary	COVID19_HGI_C2_ALL_eur_leave_23andme_20210107	17_47903146_G_A	0.355111	2.326e-05	2566	0.725455041325288	0.179585755564809	0.0705818852937313	0.0174655716989041	0.00691174611726825	0.13658960032446
17_47368921_48440666	ENSG00000261959.1	RP11-893F2.14	Colon_Transverse	COVID19_HGI_A2_ALL_leave_UKBB_23andme_20210107	17_47940666_C_T	0.101681	3.088e-08	2243	0.0395982109944145	0.00877051131977339	0.709580280045333	0.157078235426747	0.0849727622137313	0.94488235631181
17_47368921_48440666	ENSG00000261959.1	RP11-893F2.14	Brain_Cerebellar_Hemisphere	COVID19_HGI_B2_ALL_leave_23andme_20210107	17_48243736_G_A	8.45176e-22	0.5634	2281	3.54247070322555e-09	0.458052728227787	4.18783071189575e-09	0.541499381938175	0.000447882103736154	0.502806004727264
17_47368921_48440666	ENSG00000261959.1	RP11-893F2.14	Esophagus_Mucosa	COVID19_HGI_B1_ALL_leave_23andme_20210107	17_48242918_G_T	0.169513	0.0006974	2355	0.767402306719853	0.167699156444568	0.04963231298525	0.0108416426603797	0.00442458118994953	0.0456509593838827
17_47368921_48440666	ENSG00000261959.1	RP11-893F2.14	Muscle_Skeletal	COVID19_HGI_B1_ALL_leave_UKBB_23andme_20210107	17_47855275_A_T	0.135647	0.0007298	2141	0.796879137059709	0.151536728898534	0.0402392013721733	0.00764830059793191	0.00369663207165265	0.0972463390311886
17_47368921_48440666	ENSG00000261959.1	RP11-893F2.14	Brain_Anterior_cingulate_cortex_BA24	COVID19_HGI_C2_ALL_eur_leave_23andme_20210107	17_47903146_G_A	0.968011	2.326e-05	2560	0.709594121906516	0.195843536574896	0.0690237395585871	0.0190436251488445	0.00649497681115591	0.131639242000644
17_47368921_48440666	ENSG00000261959.1	RP11-893F2.14	Heart_Left_Ventricle	COVID19_HGI_B2_ALL_eur_leave_23andme_20210107	17_47907383_G_C	0.316368	1.64e-06	2449	0.432939903028088	0.101811011334408	0.349209187961811	0.0820867762106908	0.0339531214650029	0.241224618273738
17_47368921_48440666	ENSG00000261959.1	RP11-893F2.14	Esophagus_Gastroesophageal_Junction	COVID19_HGI_C2_ALL_leave_UKBB_23andme_20210107	17_48177908_G_C	0.0898494	0.0006512	2354	0.788457357982513	0.198853375691619	0.00937749060240109	0.00236410815050623	0.0009476675729608	0.0575243277727456
17_47368921_48440666	ENSG00000261959.1	RP11-893F2.14	Skin_Not_Sun_Exposed_Suprapubic	COVID19_HGI_C2_ALL_leave_UKBB_23andme_20210107	17_47940666_C_T	0.766255	0.0007466	2355	0.817798815030226	0.169624960488309	0.00973307140264046	0.00201797433742292	0.000825178741402289	0.050073501795617
17_47368921_48440666	ENSG00000261959.1	RP11-893F2.14	Brain_Substantia_nigra	COVID19_HGI_A2_ALL_leave_UKBB_23andme_20210107	17_47940666_C_T	0.637035	3.088e-08	2240	0.0404807074431132	0.00871259991679711	0.725389727551635	0.15605514486715	0.0693618202213046	0.9497366552225
17_47368921_48440666	ENSG00000261959.1	RP11-893F2.14	Brain_Amygdala	COVID19_HGI_B2_ALL_leave_23andme_20210107	17_47940666_C_T	0.373556	9.466e-07	2276	0.361785083897403	0.0778755757369898	0.427679840631441	0.0920190250634543	0.0406404746707113	0.326197989936727
17_47368921_48440666	ENSG00000261959.1	RP11-893F2.14	Skin_Not_Sun_Exposed_Suprapubic	COVID19_HGI_B2_ALL_leave_23andme_20210107	17_47940666_C_T	0.766255	9.466e-07	2282	0.368467531784209	0.073679645616722	0.435596053733859	0.0870676356821918	0.0351891331830183	0.322231980824324
17_47368921_48440666	ENSG00000261959.1	RP11-893F2.14	Colon_Sigmoid	COVID19_HGI_C2_ALL_leave_23andme_20210107	17_48128226_A_G	0.155561	8.324e-05	2458	0.701065191589064	0.273942488297247	0.0166889994869985	0.00651947280778136	0.0017838478189092	0.131546988039423
17_47368921_48440666	ENSG00000261959.1	RP11-893F2.14	Nerve_Tibial	COVID19_HGI_A2_ALL_eur_leave_23andme_20210107	17_47940666_C_T	0.360368	8.525e-10	2674	0.00118472501073434	0.000454044310405361	0.677688450855856	0.259662201602299	0.0610105782207058	0.813066378074744
17_47368921_48440666	ENSG00000261959.1	RP11-893F2.14	Uterus	COVID19_HGI_C2_ALL_leave_UKBB_23andme_20210107	17_48252239_C_T	1.16928e-11	0.9426	2346	0.0179950883241849	0.969399506356255	0.000213141527305766	0.0114810714259985	0.000911192366255106	0.318752761409867
17_47368921_48440666	ENSG00000261959.1	RP11-893F2.14	Colon_Sigmoid	COVID19_HGI_B2_ALL_eur_leave_ukbb_23andme_20210107	17_47903146_G_A	0.66131	3.427e-07	2452	0.128450654054543	0.0500797897352078	0.556590536450857	0.216953203833673	0.0479258159257196	0.224867091546812
17_47368921_48440666	ENSG00000261959.1	RP11-893F2.14	Small_Intestine_Terminal_Ileum	COVID19_HGI_C2_ALL_eur_leave_23andme_20210107	17_47903146_G_A	0.849127	2.326e-05	2545	0.704216556846948	0.201347957459869	0.0684575141269814	0.0195668017975083	0.00641116976869306	0.129060181657661
17_47368921_48440666	ENSG00000261959.1	RP11-893F2.14	Uterus	COVID19_HGI_C2_ALL_leave_23andme_20210107	17_48252239_C_T	1.16928e-11	0.6775	2441	0.0177770096651642	0.95828546168651	0.000421396532556614	0.0227149523896401	0.000801179726129007	0.344408481372127
17_47368921_48440666	ENSG00000261959.1	RP11-893F2.14	Minor_Salivary_Gland	COVID19_HGI_A2_ALL_eur_leave_23andme_20210107	17_47940666_C_T	0.79832	8.525e-10	2635	0.00129010822874873	0.000333016570432969	0.737969199164645	0.190422538136161	0.0699851379000133	0.766050171852416
17_47368921_48440666	ENSG00000261959.1	RP11-893F2.14	Brain_Cerebellar_Hemisphere	COVID19_HGI_C2_ALL_leave_23andme_20210107	17_48243736_G_A	8.45176e-22	0.8098	2457	7.54833666821286e-09	0.976024505993049	1.79668322938508e-10	0.0232309545626187	0.000744531716328443	0.49240796246132
17_47368921_48440666	ENSG00000261959.1	RP11-893F2.14	Esophagus_Muscularis	COVID19_HGI_B1_ALL_leave_UKBB_23andme_20210107	17_48243736_G_A	3.72725e-09	0.3287	2141	0.00470751070475586	0.937393562549492	0.000237710416047872	0.047324279536648	0.0103369367930557	0.3037033886127
17_47368921_48440666	ENSG00000261959.1	RP11-893F2.14	Brain_Putamen_basal_ganglia	COVID19_HGI_C2_ALL_leave_UKBB_23andme_20210107	17_47940666_C_T	0.412445	0.0007466	2353	0.801175025783266	0.186181613683027	0.00948600335308592	0.00220345756459993	0.000953899616020911	0.0499926345097702
17_47368921_48440666	ENSG00000261959.1	RP11-893F2.14	Prostate	COVID19_HGI_A2_ALL_eur_leave_ukbb_23andme_20210107	17_47940666_C_T	0.00651499	2.925e-09	2682	0.00258497625653048	0.000742747878965734	0.664613428648458	0.190823851516679	0.141234995699367	0.68476577362989
17_47368921_48440666	ENSG00000261959.1	RP11-893F2.14	Artery_Tibial	COVID19_HGI_B1_ALL_eur_leave_ukbb_23andme_20210107	17_48251526_T_A	0.000130869	0.352	2470	0.69886430248828	0.227273490084585	0.0514602256742062	0.0167294003760995	0.00567258137682932	0.0393406150881266
17_47368921_48440666	ENSG00000261959.1	RP11-893F2.14	Esophagus_Mucosa	COVID19_HGI_B1_ALL_leave_UKBB_23andme_20210107	17_47855275_A_T	0.678226	0.0007298	2141	0.789490481693501	0.158982275674398	0.0398661039006452	0.00802433068156593	0.0036368080498901	0.0727001740204976
17_47368921_48440666	ENSG00000261959.1	RP11-893F2.14	Pituitary	COVID19_HGI_B1_ALL_eur_leave_23andme_20210107	17_47731331_A_G	0.846644	0.0004004	2464	0.744889040192104	0.176926484923968	0.0587158481557367	0.0139406950129059	0.00552793171528494	0.0516959580022219
17_47368921_48440666	ENSG00000261959.1	RP11-893F2.14	Ovary	COVID19_HGI_A2_ALL_leave_23andme_20210107	17_47940666_C_T	0.0867893	8.597e-09	2235	0.0151280905823206	0.0035087153887127	0.733242594054086	0.169985599045178	0.0781350009297032	0.973302333471067
17_47368921_48440666	ENSG00000261959.1	RP11-893F2.14	Heart_Atrial_Appendage	COVID19_HGI_C2_ALL_leave_UKBB_23andme_20210107	17_48128226_A_G	0.0700908	0.000865	2355	0.758984049206984	0.228205875441731	0.00903308467636228	0.00271494100554948	0.00106204966937278	0.0413309058505697
17_47368921_48440666	ENSG00000261959.1	RP11-893F2.14	Cells_EBV-transformed_lymphocytes	COVID19_HGI_C2_ALL_eur_leave_ukbb_23andme_20210107	17_47940666_C_T	0.524028	4.413e-05	2561	0.756126607813253	0.19268293033175	0.0374709258107722	0.00954450069283613	0.00417503535138865	0.154672217840095
17_47368921_48440666	ENSG00000261959.1	RP11-893F2.14	Brain_Putamen_basal_ganglia	COVID19_HGI_B1_ALL_eur_leave_ukbb_23andme_20210107	17_47855275_A_T	0.236548	0.001111	2464	0.744959347821076	0.181651939761864	0.0546426917691656	0.0133187238568402	0.00542729679105383	0.0364715772079529
17_47368921_48440666	ENSG00000261959.1	RP11-893F2.14	Colon_Sigmoid	COVID19_HGI_B1_ALL_leave_UKBB_23andme_20210107	17_48241732_C_T	1.40319e-05	0.2856	2141	0.700116948867163	0.24699767578779	0.0353530988318827	0.0124673273525831	0.00506494916058124	0.0957465737253378
17_47368921_48440666	ENSG00000261959.1	RP11-893F2.14	Prostate	COVID19_HGI_C2_ALL_eur_leave_ukbb_23andme_20210107	17_47940666_C_T	0.00651499	4.413e-05	2565	0.741904809471938	0.204616032993367	0.0367943225554299	0.010141265451051	0.00654356952821424	0.225994589429533
17_47368921_48440666	ENSG00000261959.1	RP11-893F2.14	Heart_Atrial_Appendage	COVID19_HGI_C2_ALL_leave_23andme_20210107	17_48128226_A_G	0.0700908	8.324e-05	2458	0.743599002934291	0.2312290916428	0.0177015255177256	0.00550248766782102	0.00196789223736312	0.175739763384607
17_47368921_48440666	ENSG00000261959.1	RP11-893F2.14	Spleen	COVID19_HGI_A2_ALL_eur_leave_23andme_20210107	17_47940666_C_T	0.281955	8.525e-10	2671	0.00125977830845747	0.000360823697641949	0.720620390032925	0.206327513448619	0.0714314945123565	0.794177371605576
17_47368921_48440666	ENSG00000261959.1	RP11-893F2.14	Testis	COVID19_HGI_A2_ALL_leave_UKBB_23andme_20210107	17_47940666_C_T	0.786588	3.088e-08	2243	0.0398700296540052	0.00967905729126793	0.714451135464058	0.173381282399258	0.062618495191411	0.941000189745922
17_47368921_48440666	ENSG00000261959.1	RP11-893F2.14	Heart_Left_Ventricle	COVID19_HGI_C2_ALL_leave_23andme_20210107	17_48128226_A_G	0.207915	8.324e-05	2458	0.785608982166064	0.188935517836497	0.018701581618441	0.00449538990433662	0.00225852847466101	0.104028178907475
17_47368921_48440666	ENSG00000261959.1	RP11-893F2.14	Heart_Atrial_Appendage	COVID19_HGI_A2_ALL_leave_23andme_20210107	17_47940666_C_T	0.762761	8.597e-09	2235	0.0147279427698633	0.00423230744233364	0.713847851643296	0.205073359131766	0.0621185390127413	0.967071571580103
17_47368921_48440666	ENSG00000261959.1	RP11-893F2.14	Prostate	COVID19_HGI_B2_ALL_leave_23andme_20210107	17_47940666_C_T	0.00651499	9.466e-07	2281	0.338442354153893	0.0834058594356191	0.40009836346894	0.0985208567004571	0.0795325662410905	0.351711636324029
17_47368921_48440666	ENSG00000261959.1	RP11-893F2.14	Heart_Atrial_Appendage	COVID19_HGI_B2_ALL_leave_UKBB_23andme_20210107	17_47940666_C_T	0.762761	1.9e-07	2074	0.210030095793061	0.0573054684285688	0.53937324183637	0.147118623810874	0.0461725701311253	0.775838179929165
17_47368921_48440666	ENSG00000261959.1	RP11-893F2.14	Colon_Transverse	COVID19_HGI_B1_ALL_leave_23andme_20210107	17_48248998_C_T	0.0256925	0.0003509	2355	0.757101960511807	0.176927836547341	0.048966130459634	0.0114373722672949	0.00556670021392211	0.193445390389757
17_47368921_48440666	ENSG00000261959.1	RP11-893F2.14	Brain_Substantia_nigra	COVID19_HGI_B2_ALL_leave_UKBB_23andme_20210107	17_47940666_C_T	0.637035	1.9e-07	2072	0.221352202124396	0.0438225899384497	0.568447667859776	0.112485530734179	0.0538920093431994	0.774241082767051
17_47368921_48440666	ENSG00000261959.1	RP11-893F2.14	Ovary	COVID19_HGI_C2_ALL_leave_23andme_20210107	17_48128226_A_G	0.392678	8.324e-05	2452	0.77776881748129	0.197170845000658	0.0184998037205833	0.00468798110297931	0.00187255269449028	0.108268189702194
17_47368921_48440666	ENSG00000261959.1	RP11-893F2.14	Small_Intestine_Terminal_Ileum	COVID19_HGI_B2_ALL_eur_leave_ukbb_23andme_20210107	17_47903146_G_A	0.849127	3.427e-07	2432	0.139228796924542	0.0380673643973412	0.603223744514726	0.16487634877887	0.0546037453845209	0.225406233091466
17_47368921_48440666	ENSG00000261959.1	RP11-893F2.14	Brain_Hippocampus	COVID19_HGI_B1_ALL_eur_leave_23andme_20210107	17_47731331_A_G	0.460534	0.0004004	2457	0.750024291749254	0.171827474649287	0.058922880763295	0.013493257086325	0.00573209575183823	0.058662761352746
17_47368921_48440666	ENSG00000261959.1	RP11-893F2.14	Brain_Substantia_nigra	COVID19_HGI_B1_ALL_leave_UKBB_23andme_20210107	17_47855275_A_T	0.816611	0.0007298	2134	0.787246156770746	0.161195065417557	0.0396101286076404	0.0081066545980955	0.00384199460596127	0.073466594073227
17_47368921_48440666	ENSG00000261959.1	RP11-893F2.14	Artery_Tibial	COVID19_HGI_A2_ALL_eur_leave_ukbb_23andme_20210107	17_47940666_C_T	0.0412592	2.925e-09	2685	0.00259555422840009	0.000900256146226198	0.66733321422277	0.231363674455591	0.0978073009470128	0.739925752452321
17_47368921_48440666	ENSG00000261959.1	RP11-893F2.14	Minor_Salivary_Gland	COVID19_HGI_B2_ALL_leave_23andme_20210107	17_47940666_C_T	0.79832	9.466e-07	2254	0.359885526712066	0.0789699634785718	0.425396487259825	0.0933026395659267	0.0424453829836108	0.292623099292716
17_47368921_48440666	ENSG00000261959.1	RP11-893F2.14	Brain_Putamen_basal_ganglia	COVID19_HGI_C2_ALL_eur_leave_ukbb_23andme_20210107	17_47940666_C_T	0.412445	4.413e-05	2563	0.757443255000476	0.191898666162857	0.0374392959130506	0.00948152900247505	0.00373725392114147	0.177200445225271
17_47368921_48440666	ENSG00000261959.1	RP11-893F2.14	Muscle_Skeletal	COVID19_HGI_B1_ALL_eur_leave_23andme_20210107	17_47731331_A_G	0.222561	0.0004004	2464	0.755592567774331	0.166438171636764	0.0595595532800417	0.013114186557576	0.00529552075128681	0.0655506645073731
17_47368921_48440666	ENSG00000261959.1	RP11-893F2.14	Artery_Coronary	COVID19_HGI_A2_ALL_leave_UKBB_23andme_20210107	17_47940666_C_T	0.825527	3.088e-08	2243	0.0398241892725266	0.00950495748354108	0.713629698588246	0.170257334962881	0.0667838196928061	0.949025353409237
17_47368921_48440666	ENSG00000261959.1	RP11-893F2.14	Artery_Aorta	COVID19_HGI_A2_ALL_eur_leave_23andme_20210107	17_47940666_C_T	0.02382	8.525e-10	2674	0.000426616501606956	0.00125805086813581	0.2440339095267	0.719597751027997	0.0346836720755602	0.866546395941869
17_47368921_48440666	ENSG00000261959.1	RP11-893F2.14	Esophagus_Mucosa	COVID19_HGI_B2_ALL_eur_leave_ukbb_23andme_20210107	17_47903146_G_A	0.0754283	3.427e-07	2452	0.139253328592375	0.0317237357979899	0.603399690210113	0.137374119251758	0.0882491261477649	0.231145060613769
17_47368921_48440666	ENSG00000261959.1	RP11-893F2.14	Testis	COVID19_HGI_B2_ALL_eur_leave_23andme_20210107	17_47907383_G_C	0.198734	1.64e-06	2449	0.421558136238725	0.111972775074912	0.340028658492745	0.0902810453455358	0.0361593848480825	0.247045715366587
17_47368921_48440666	ENSG00000261959.1	RP11-893F2.14	Brain_Cerebellum	COVID19_HGI_C2_ALL_leave_23andme_20210107	17_48243736_G_A	6.68196e-23	0.8098	2455	1.37536132954697e-10	0.976032368361022	3.27290941494178e-12	0.0232256310192491	0.00074200047892137	0.502475565902688
17_47368921_48440666	ENSG00000261959.1	RP11-893F2.14	Vagina	COVID19_HGI_B2_ALL_eur_leave_ukbb_23andme_20210107	17_47903146_G_A	0.295889	3.427e-07	2447	0.14131079566549	0.0347690071543284	0.61231032264688	0.150595713008668	0.0610141615246348	0.231882133338761
17_47368921_48440666	ENSG00000261959.1	RP11-893F2.14	Brain_Nucleus_accumbens_basal_ganglia	COVID19_HGI_B2_ALL_leave_UKBB_23andme_20210107	17_47940666_C_T	0.37672	1.9e-07	2074	0.218902913918847	0.0463919023266061	0.562159312845188	0.119084468132389	0.053461402776971	0.786681679880143
17_47368921_48440666	ENSG00000261959.1	RP11-893F2.14	Colon_Sigmoid	COVID19_HGI_B2_ALL_leave_23andme_20210107	17_47940666_C_T	0.638327	9.466e-07	2282	0.32314249757183	0.120186647913416	0.382013568615938	0.142050005233604	0.0326072806652115	0.319490918457693
17_47368921_48440666	ENSG00000261959.1	RP11-893F2.14	Breast_Mammary_Tissue	COVID19_HGI_B2_ALL_eur_leave_ukbb_23andme_20210107	17_47940666_C_T	0.0602689	4.945e-07	2452	0.141381265598743	0.0342987493578955	0.612620270740637	0.148557037151582	0.063142677151142	0.241396172751103
17_47368921_48440666	ENSG00000261959.1	RP11-893F2.14	Muscle_Skeletal	COVID19_HGI_C2_ALL_eur_leave_ukbb_23andme_20210107	17_47940666_C_T	0.0330481	4.413e-05	2568	0.771642003283807	0.175417406223741	0.0382775440371485	0.00869566817685866	0.0059673782784448	0.212484167116072
17_47368921_48440666	ENSG00000261959.1	RP11-893F2.14	Colon_Sigmoid	COVID19_HGI_A2_ALL_leave_UKBB_23andme_20210107	17_47940666_C_T	0.638327	3.088e-08	2243	0.0364231671880438	0.0134273718175219	0.65268507148153	0.240554926660098	0.0569094628528064	0.944153099857123
17_47368921_48440666	ENSG00000261959.1	RP11-893F2.14	Brain_Anterior_cingulate_cortex_BA24	COVID19_HGI_B1_ALL_eur_leave_ukbb_23andme_20210107	17_47855275_A_T	0.162557	0.001111	2458	0.73269316850734	0.1941304104973	0.0534845630342174	0.0141654535137273	0.00552640444741529	0.0359083895746485
17_47368921_48440666	ENSG00000261959.1	RP11-893F2.14	Brain_Cerebellar_Hemisphere	COVID19_HGI_C2_ALL_eur_leave_23andme_20210107	17_48243736_G_A	8.45176e-22	0.5037	2565	7.042181645938e-09	0.910577013827326	6.85160067677475e-10	0.0885925970231879	0.000830381422143813	0.51892399322198
17_47368921_48440666	ENSG00000261959.1	RP11-893F2.14	Brain_Substantia_nigra	COVID19_HGI_B2_ALL_leave_23andme_20210107	17_47940666_C_T	0.637035	9.466e-07	2277	0.361053089633719	0.0790657251105142	0.426817382188951	0.0934275761622099	0.0396362269046058	0.323954612090169
17_47368921_48440666	ENSG00000261959.1	RP11-893F2.14	Cells_EBV-transformed_lymphocytes	COVID19_HGI_C2_ALL_leave_23andme_20210107	17_48128226_A_G	0.0731018	8.324e-05	2455	0.783118180426575	0.191525687768729	0.018624766835439	0.00455284442087614	0.00217852054838003	0.138464344039167
17_47368921_48440666	ENSG00000261959.1	RP11-893F2.14	Uterus	COVID19_HGI_B1_ALL_eur_leave_23andme_20210107	17_48252239_C_T	1.16928e-11	0.9567	2438	0.0168102255353961	0.904259616971706	0.0013060454302845	0.0702477274538228	0.00737638460879003	0.324179361233892
17_47368921_48440666	ENSG00000261959.1	RP11-893F2.14	Ovary	COVID19_HGI_B2_ALL_eur_leave_ukbb_23andme_20210107	17_47903146_G_A	0.111734	3.427e-07	2445	0.139777899663286	0.0353216776579372	0.60566551636666	0.152984569493538	0.0662503368185793	0.233870687323027
17_47368921_48440666	ENSG00000261959.1	RP11-893F2.14	Heart_Atrial_Appendage	COVID19_HGI_B1_ALL_leave_UKBB_23andme_20210107	17_47855275_A_T	0.213997	0.0007298	2141	0.741438539453079	0.206642726948111	0.0374396734795016	0.0104305807071931	0.00404847941211551	0.072102255444135
17_47368921_48440666	ENSG00000261959.1	RP11-893F2.14	Artery_Tibial	COVID19_HGI_B1_ALL_leave_23andme_20210107	17_48248998_C_T	0.29695	0.0003509	2355	0.710607868352447	0.224106064553001	0.0459590905878333	0.0144893882439873	0.00483758826273143	0.0519605724066215
17_47368921_48440666	ENSG00000261959.1	RP11-893F2.14	Artery_Coronary	COVID19_HGI_C2_ALL_leave_UKBB_23andme_20210107	17_47940666_C_T	0.825527	0.0007466	2355	0.789748832440236	0.19759477724219	0.00939923320383958	0.00235077723758665	0.000906379876148103	0.0497556285854739
17_47368921_48440666	ENSG00000261959.1	RP11-893F2.14	Nerve_Tibial	COVID19_HGI_C2_ALL_leave_23andme_20210107	17_48128226_A_G	0.345348	8.324e-05	2458	0.715648759323659	0.259499779206957	0.0170361642833131	0.00617580553631516	0.0016394916497561	0.100656512450809
17_47368921_48440666	ENSG00000261959.1	RP11-893F2.14	Pituitary	COVID19_HGI_B2_ALL_leave_23andme_20210107	17_47940666_C_T	0.274754	9.466e-07	2280	0.36010679440864	0.0789550983586867	0.425707459015934	0.0932964165590464	0.0419342316576925	0.321917738007797
17_47368921_48440666	ENSG00000261959.1	RP11-893F2.14	Esophagus_Muscularis	COVID19_HGI_C2_ALL_leave_23andme_20210107	17_48246162_G_A	2.40187e-09	0.9735	2458	0.00480081440403248	0.971181902990048	0.000114284363404876	0.0231183981452981	0.00078460009721664	0.308602461898373
17_47368921_48440666	ENSG00000261959.1	RP11-893F2.14	Pituitary	COVID19_HGI_A2_ALL_leave_UKBB_23andme_20210107	17_47940666_C_T	0.274754	3.088e-08	2241	0.04032814172849	0.00868472917715966	0.722657850663417	0.155552735860504	0.0727765425704293	0.950537496443895
17_47368921_48440666	ENSG00000261959.1	RP11-893F2.14	Testis	COVID19_HGI_B1_ALL_leave_UKBB_23andme_20210107	17_47855275_A_T	0.683037	0.0007298	2141	0.769426436408711	0.178603160312223	0.0388529500596072	0.00901464068227664	0.00410281253718198	0.06174991156713
17_47368921_48440666	ENSG00000261959.1	RP11-893F2.14	Prostate	COVID19_HGI_A2_ALL_leave_UKBB_23andme_20210107	17_47940666_C_T	0.00651499	3.088e-08	2242	0.0364196468127745	0.00884813747938657	0.652621439390257	0.158410396737438	0.143700379580144	0.958506407815085
17_47368921_48440666	ENSG00000261959.1	RP11-893F2.14	Vagina	COVID19_HGI_B1_ALL_eur_leave_23andme_20210107	17_47731331_A_G	0.45413	0.0004004	2458	0.73973692045394	0.182733992563584	0.0575474189230361	0.01420991673301	0.00577175132642943	0.0568007059269127
17_47368921_48440666	ENSG00000261959.1	RP11-893F2.14	Vagina	COVID19_HGI_C2_ALL_eur_leave_ukbb_23andme_20210107	17_47940666_C_T	0.53844	4.413e-05	2561	0.754802077774338	0.194453592225232	0.0374157270892683	0.00963541984067816	0.00369318307048294	0.179292676319643
17_47368921_48440666	ENSG00000261959.1	RP11-893F2.14	Vagina	COVID19_HGI_B1_ALL_leave_23andme_20210107	17_48248998_C_T	0.124038	0.0003509	2353	0.756846695476066	0.179207725571652	0.0477494294640352	0.0113013138096684	0.00489483567857802	0.0917839535537108
17_47368921_48440666	ENSG00000261959.1	RP11-893F2.14	Skin_Sun_Exposed_Lower_leg	COVID19_HGI_B1_ALL_eur_leave_ukbb_23andme_20210107	17_47591270_C_A	8.92857e-06	0.7028	2470	0.644270704526337	0.281636941163693	0.0474402766490725	0.0207321554077854	0.00591992225311204	0.143440430474084
17_47368921_48440666	ENSG00000261959.1	RP11-893F2.14	Stomach	COVID19_HGI_B2_ALL_eur_leave_ukbb_23andme_20210107	17_47903146_G_A	0.0344991	3.427e-07	2452	0.139271222989938	0.0314781801834999	0.603477228564531	0.136308884935676	0.0894644833263552	0.263348128911072
17_47368921_48440666	ENSG00000261959.1	RP11-893F2.14	Minor_Salivary_Gland	COVID19_HGI_C2_ALL_leave_23andme_20210107	17_48128226_A_G	0.255867	8.324e-05	2426	0.788158664760164	0.186914276348135	0.0186669239340302	0.00442508396262344	0.00183505099504791	0.125030036890545
17_47368921_48440666	ENSG00000261959.1	RP11-893F2.14	Brain_Hippocampus	COVID19_HGI_A2_ALL_eur_leave_ukbb_23andme_20210107	17_47940666_C_T	0.84227	2.925e-09	2678	0.00288249646736634	0.000721356301056102	0.741107269141994	0.185395172568267	0.0698937055213159	0.656891310203084
17_47368921_48440666	ENSG00000261959.1	RP11-893F2.14	Colon_Transverse	COVID19_HGI_A2_ALL_leave_23andme_20210107	17_47940666_C_T	0.101681	8.597e-09	2235	0.0151090120694695	0.00333574211725792	0.732317878659404	0.161592256913355	0.087645110240514	0.968267901603688
17_47368921_48440666	ENSG00000261959.1	RP11-893F2.14	Brain_Frontal_Cortex_BA9	COVID19_HGI_A2_ALL_eur_leave_ukbb_23andme_20210107	17_47940666_C_T	0.0981352	2.925e-09	2681	0.00279646955717006	0.000749821387881666	0.718989676668954	0.19269896678309	0.0847650656029043	0.616744816478569
17_47368921_48440666	ENSG00000261959.1	RP11-893F2.14	Brain_Cerebellum	COVID19_HGI_A2_ALL_eur_leave_ukbb_23andme_20210107	17_48241732_C_T	6.68196e-23	0.3564	2682	5.45947213107535e-13	0.00387434298146688	1.40366347807625e-10	0.99611712771766	8.52915996050107e-06	0.547543506275291
17_47368921_48440666	ENSG00000261959.1	RP11-893F2.14	Stomach	COVID19_HGI_B2_ALL_leave_23andme_20210107	17_47940666_C_T	0.206991	9.466e-07	2282	0.355817505025203	0.0743281938939714	0.420641407094661	0.087808122795055	0.0614047711911102	0.227399074175607
17_47368921_48440666	ENSG00000261959.1	RP11-893F2.14	Skin_Not_Sun_Exposed_Suprapubic	COVID19_HGI_A2_ALL_eur_leave_23andme_20210107	17_47940666_C_T	0.766255	8.525e-10	2674	0.00132206611351366	0.000314154859882164	0.756250546142136	0.17964093430919	0.0624722985752775	0.784162164018794
17_47368921_48440666	ENSG00000261959.1	RP11-893F2.14	Brain_Anterior_cingulate_cortex_BA24	COVID19_HGI_A2_ALL_leave_23andme_20210107	17_47940666_C_T	0.594155	8.597e-09	2232	0.0151248491957906	0.00368093092474579	0.733084033603663	0.178340716135238	0.0697694701405624	0.972112361307305
17_47368921_48440666	ENSG00000261959.1	RP11-893F2.14	Spleen	COVID19_HGI_B2_ALL_leave_UKBB_23andme_20210107	17_47940666_C_T	0.281955	1.9e-07	2074	0.217093274104747	0.047749969440887	0.557512020325506	0.122570474794715	0.0550742613341443	0.781375752391104
17_47368921_48440666	ENSG00000261959.1	RP11-893F2.14	Brain_Nucleus_accumbens_basal_ganglia	COVID19_HGI_C2_ALL_leave_UKBB_23andme_20210107	17_47940666_C_T	0.37672	0.0007466	2354	0.79383966999014	0.193495336427761	0.00944533101052356	0.00230134443168655	0.000918318139888618	0.0514455337823299
17_47368921_48440666	ENSG00000261959.1	RP11-893F2.14	Brain_Anterior_cingulate_cortex_BA24	COVID19_HGI_B1_ALL_eur_leave_23andme_20210107	17_47731331_A_G	0.0505437	0.0004004	2455	0.728754237739278	0.19286552230088	0.0572105355704863	0.0151347893196463	0.00603491506970954	0.0917383987273478
17_47368921_48440666	ENSG00000261959.1	RP11-893F2.14	Brain_Cerebellar_Hemisphere	COVID19_HGI_B2_ALL_eur_leave_ukbb_23andme_20210107	17_48243736_G_A	8.45176e-22	0.9686	2450	1.44985768793351e-09	0.187471319288866	6.28236493705828e-09	0.812330040953829	0.000198632025083743	0.479688073058257
17_47368921_48440666	ENSG00000261959.1	RP11-893F2.14	Lung	COVID19_HGI_B1_ALL_leave_UKBB_23andme_20210107	17_47855275_A_T	0.926234	0.0007298	2141	0.799550054379577	0.149139927137246	0.0403740719879095	0.00752755996439139	0.0034083865308758	0.0715517267933657
17_47368921_48440666	ENSG00000261959.1	RP11-893F2.14	Brain_Anterior_cingulate_cortex_BA24	COVID19_HGI_A2_ALL_leave_UKBB_23andme_20210107	17_47940666_C_T	0.594155	3.088e-08	2240	0.0396159404875295	0.00966985666908891	0.709892679882325	0.173210124291042	0.0676113986700149	0.948496295992999
17_47368921_48440666	ENSG00000261959.1	RP11-893F2.14	Cells_EBV-transformed_lymphocytes	COVID19_HGI_B1_ALL_eur_leave_23andme_20210107	17_47731331_A_G	0.453409	0.0004004	2458	0.740340435829238	0.181510343373616	0.0582573642265824	0.0142774284438525	0.00561442812671067	0.059012177689651
17_47368921_48440666	ENSG00000261959.1	RP11-893F2.14	Brain_Putamen_basal_ganglia	COVID19_HGI_C2_ALL_eur_leave_23andme_20210107	17_47903146_G_A	0.196069	2.326e-05	2562	0.722028666095811	0.182860990272077	0.0701996555626606	0.0177716267075354	0.0071390613619164	0.142248572874455
17_47368921_48440666	ENSG00000261959.1	RP11-893F2.14	Artery_Coronary	COVID19_HGI_A2_ALL_eur_leave_ukbb_23andme_20210107	17_47940666_C_T	0.825527	2.925e-09	2683	0.00281850420670069	0.000796649571112767	0.72465499753042	0.204756596503313	0.066973252188454	0.662567343720597
17_47368921_48440666	ENSG00000261959.1	RP11-893F2.14	Spleen	COVID19_HGI_B2_ALL_eur_leave_23andme_20210107	17_47907383_G_C	0.618353	1.64e-06	2448	0.425201182352497	0.110604457234317	0.342965312706295	0.089180997059444	0.0320480506474468	0.239894173398227
17_47368921_48440666	ENSG00000261959.1	RP11-893F2.14	Brain_Hippocampus	COVID19_HGI_A2_ALL_leave_UKBB_23andme_20210107	17_47940666_C_T	0.84227	3.088e-08	2242	0.0407618911021913	0.00844123650396526	0.730428774935314	0.151192747780261	0.0691753496782682	0.948757361202573
17_47368921_48440666	ENSG00000261959.1	RP11-893F2.14	Esophagus_Gastroesophageal_Junction	COVID19_HGI_B2_ALL_eur_leave_ukbb_23andme_20210107	17_47903146_G_A	0.624245	3.427e-07	2451	0.140553702500726	0.0367653895629492	0.609033795763342	0.159253859463901	0.0543932527090814	0.226060607825232
17_47368921_48440666	ENSG00000261959.1	RP11-893F2.14	Nerve_Tibial	COVID19_HGI_B1_ALL_eur_leave_ukbb_23andme_20210107	17_48154461_C_T	0.000339302	0.002369	2470	0.689827965603483	0.235956560142932	0.050794843376521	0.0173683905392292	0.00605224033783572	0.0541221549790967
17_47368921_48440666	ENSG00000261959.1	RP11-893F2.14	Prostate	COVID19_HGI_B1_ALL_leave_23andme_20210107	17_48248998_C_T	0.562403	0.0003509	2354	0.745688013566331	0.189069597862302	0.0482059296814282	0.0122178208219067	0.00481863806803264	0.0553460568864924
17_47368921_48440666	ENSG00000261959.1	RP11-893F2.14	Brain_Cortex	COVID19_HGI_C2_ALL_leave_UKBB_23andme_20210107	17_47423740_C_T	6.74155e-05	0.01374	2344	0.70638737636793	0.281096169584752	0.00790766254568918	0.00314527115573396	0.00146352034589514	0.0789244245489354
17_47368921_48440666	ENSG00000261959.1	RP11-893F2.14	Esophagus_Muscularis	COVID19_HGI_B2_ALL_eur_leave_ukbb_23andme_20210107	17_47903146_G_A	0.792195	3.427e-07	2452	0.00092186723668243	0.186489096393175	0.00399455015296123	0.808076848473903	0.000517637743278283	0.135450733795403
17_47368921_48440666	ENSG00000261959.1	RP11-893F2.14	Esophagus_Gastroesophageal_Junction	COVID19_HGI_B2_ALL_leave_UKBB_23andme_20210107	17_47940666_C_T	0.474372	1.9e-07	2073	0.217326394591408	0.0483839595363541	0.558109872682108	0.124201523251616	0.0519782499385154	0.780096553055086
17_47368921_48440666	ENSG00000261959.1	RP11-893F2.14	Spleen	COVID19_HGI_A2_ALL_leave_23andme_20210107	17_47940666_C_T	0.281955	8.597e-09	2235	0.0150997516237286	0.00362970118603008	0.731869034621869	0.175854240759563	0.0735472718088098	0.973261565781228
17_47368921_48440666	ENSG00000261959.1	RP11-893F2.14	Brain_Putamen_basal_ganglia	COVID19_HGI_C2_ALL_leave_23andme_20210107	17_48128226_A_G	0.735505	8.324e-05	2453	0.784802218500722	0.190191006850072	0.0186409924963579	0.00451565638477665	0.00185012576807123	0.104415908595818
17_47368921_48440666	ENSG00000261959.1	RP11-893F2.14	Esophagus_Gastroesophageal_Junction	COVID19_HGI_A2_ALL_leave_23andme_20210107	17_47940666_C_T	0.474372	8.597e-09	2234	0.0151501948478867	0.00366251138757608	0.734313861775961	0.17744861424461	0.0694248177439662	0.973699846474918
17_47368921_48440666	ENSG00000261959.1	RP11-893F2.14	Colon_Sigmoid	COVID19_HGI_A2_ALL_eur_leave_23andme_20210107	17_47940666_C_T	0.638327	8.525e-10	2671	0.00116459572231764	0.000479549844371082	0.666173898631562	0.274254938203206	0.057927017598542	0.780432333688074
17_47368921_48440666	ENSG00000261959.1	RP11-893F2.14	Brain_Cerebellar_Hemisphere	COVID19_HGI_B1_ALL_leave_UKBB_23andme_20210107	17_48243736_G_A	8.45176e-22	0.3287	2140	7.26781093417484e-09	0.939751047827766	3.6673300738874e-10	0.0474069011348402	0.0128420434028487	0.489041968026703
17_47368921_48440666	ENSG00000261959.1	RP11-893F2.14	Brain_Caudate_basal_ganglia	COVID19_HGI_B2_ALL_leave_23andme_20210107	17_47940666_C_T	0.666226	9.466e-07	2282	0.357797702634736	0.0818477407633944	0.422982363053926	0.0967183542364564	0.0406538393114875	0.306628759353935
17_47368921_48440666	ENSG00000261959.1	RP11-893F2.14	Artery_Coronary	COVID19_HGI_A2_ALL_eur_leave_23andme_20210107	17_47940666_C_T	0.825527	8.525e-10	2672	0.00127002920329513	0.000357618903533949	0.726484285033387	0.204498389419776	0.0673896774400081	0.789249810498679
17_47368921_48440666	ENSG00000261959.1	RP11-893F2.14	Colon_Sigmoid	COVID19_HGI_C2_ALL_eur_leave_ukbb_23andme_20210107	17_47940666_C_T	0.638327	4.413e-05	2567	0.677445752025856	0.272210139210082	0.0336026758729111	0.0134989295153326	0.00324250337581867	0.162439131959866
17_47368921_48440666	ENSG00000261959.1	RP11-893F2.14	Nerve_Tibial	COVID19_HGI_B1_ALL_eur_leave_23andme_20210107	17_47731331_A_G	0.639948	0.0004004	2464	0.686791446283971	0.23447538207569	0.0541363076898925	0.0184763919390505	0.00612047201139576	0.0367008371092344
17_47368921_48440666	ENSG00000261959.1	RP11-893F2.14	Muscle_Skeletal	COVID19_HGI_B1_ALL_leave_23andme_20210107	17_47731331_A_G	0.222561	0.0007123	2355	0.774987173594558	0.160349604893765	0.0501228698722705	0.0103665557516504	0.00417379588775647	0.0483622242563304
17_47368921_48440666	ENSG00000261959.1	RP11-893F2.14	Ovary	COVID19_HGI_B2_ALL_eur_leave_23andme_20210107	17_47907383_G_C	0.111734	1.64e-06	2442	0.425287428803319	0.107359499024477	0.343019732035442	0.0865540738963567	0.0377792662404048	0.245532708058818
17_47368921_48440666	ENSG00000261959.1	RP11-893F2.14	Heart_Left_Ventricle	COVID19_HGI_A2_ALL_eur_leave_23andme_20210107	17_47940666_C_T	0.424704	8.525e-10	2674	0.00128348661837811	0.0003388552786118	0.734182236571288	0.193762149602658	0.0704332719290636	0.774815169571776
17_47368921_48440666	ENSG00000261959.1	RP11-893F2.14	Brain_Cortex	COVID19_HGI_A2_ALL_leave_UKBB_23andme_20210107	17_47940666_C_T	0.695463	3.088e-08	2234	0.0367548783897074	0.0142271810352084	0.639878085370509	0.247624281792145	0.0615155734124305	0.975062054885659
17_47368921_48440666	ENSG00000261959.1	RP11-893F2.14	Esophagus_Gastroesophageal_Junction	COVID19_HGI_A2_ALL_eur_leave_23andme_20210107	17_47940666_C_T	0.474372	8.525e-10	2673	0.00125415499539875	0.000374409676058527	0.717403905203614	0.214103605224335	0.0668639249005942	0.795001155094146
17_47368921_48440666	ENSG00000261959.1	RP11-893F2.14	Spleen	COVID19_HGI_B2_ALL_eur_leave_ukbb_23andme_20210107	17_47903146_G_A	0.618353	3.427e-07	2451	0.140209253293201	0.0365118446642204	0.607540170463153	0.158151745209683	0.0575869863697425	0.223730000973896
17_47368921_48440666	ENSG00000261959.1	RP11-893F2.14	Stomach	COVID19_HGI_B1_ALL_eur_leave_ukbb_23andme_20210107	17_47855275_A_T	0.093989	0.001111	2470	0.755048494774774	0.171412295897828	0.0555972966393303	0.0126164602058058	0.00532545248226127	0.0429913423234915
17_47368921_48440666	ENSG00000261959.1	RP11-893F2.14	Lung	COVID19_HGI_B1_ALL_eur_leave_23andme_20210107	17_47731331_A_G	0.487466	0.0004004	2464	0.757881675776801	0.164122884821389	0.0597399921247997	0.0129316558983331	0.00532379137867645	0.0505400234313945
17_47368921_48440666	ENSG00000261959.1	RP11-893F2.14	Brain_Cerebellum	COVID19_HGI_C2_ALL_eur_leave_23andme_20210107	17_48243736_G_A	6.68196e-23	0.5037	2564	1.28313188044937e-10	0.910581256933366	1.24843731904551e-11	0.0885951844201013	0.000823558505735244	0.532103735218871
17_47368921_48440666	ENSG00000261959.1	RP11-893F2.14	Heart_Left_Ventricle	COVID19_HGI_B1_ALL_eur_leave_ukbb_23andme_20210107	17_47855275_A_T	0.897452	0.001111	2470	0.748299960368167	0.178279751201623	0.0551003745583231	0.0131222667222738	0.00519764714961328	0.0326874397699437
17_47368921_48440666	ENSG00000261959.1	RP11-893F2.14	Colon_Sigmoid	COVID19_HGI_C2_ALL_leave_UKBB_23andme_20210107	17_47940666_C_T	0.638327	0.0007466	2355	0.716535006425732	0.270720707989787	0.00852787537944199	0.00322099994190743	0.0009954102631316	0.0381018316704919
17_47368921_48440666	ENSG00000261959.1	RP11-893F2.14	Artery_Aorta	COVID19_HGI_B1_ALL_eur_leave_ukbb_23andme_20210107	17_48246827_C_T	4.75627e-07	0.5605	2470	0.238194552721328	0.685339764605798	0.0175392352904042	0.0504558882936272	0.00847055908884285	0.245851072053443
17_47368921_48440666	ENSG00000261959.1	RP11-893F2.14	Colon_Transverse	COVID19_HGI_C2_ALL_eur_leave_23andme_20210107	17_47903146_G_A	0.0248537	2.326e-05	2567	0.718993792812512	0.182385176387744	0.0699611922316675	0.017735939165376	0.0109238994027002	0.162672297640244
17_47368921_48440666	ENSG00000261959.1	RP11-893F2.14	Esophagus_Muscularis	COVID19_HGI_A2_ALL_leave_23andme_20210107	17_47940666_C_T	0.940794	8.597e-09	2235	9.94046375970758e-05	0.0201067193436209	0.00481803793651701	0.974551054082976	0.000424783999288876	0.914140372959426
17_47368921_48440666	ENSG00000261959.1	RP11-893F2.14	Minor_Salivary_Gland	COVID19_HGI_B2_ALL_leave_UKBB_23andme_20210107	17_47940666_C_T	0.79832	1.9e-07	2051	0.221333871695068	0.0438151900738254	0.568370009093374	0.112460344206904	0.0540205849308284	0.749505137030571
17_47368921_48440666	ENSG00000261959.1	RP11-893F2.14	Brain_Frontal_Cortex_BA9	COVID19_HGI_B2_ALL_leave_UKBB_23andme_20210107	17_47940666_C_T	0.0981352	1.9e-07	2074	0.217188425666019	0.0449671283555976	0.557756376763449	0.115414327997314	0.0646737412176211	0.735108694577478
17_47368921_48440666	ENSG00000261959.1	RP11-893F2.14	Small_Intestine_Terminal_Ileum	COVID19_HGI_B2_ALL_eur_leave_23andme_20210107	17_47907383_G_C	0.849127	1.64e-06	2429	0.421598849918279	0.115162771455754	0.339961398695075	0.0928324673983714	0.0304445125325196	0.240882156980788
17_47368921_48440666	ENSG00000261959.1	RP11-893F2.14	Breast_Mammary_Tissue	COVID19_HGI_B1_ALL_leave_23andme_20210107	17_48248998_C_T	0.406072	0.0003509	2355	0.758176278061213	0.176746729367405	0.0490356127434253	0.0114266109575396	0.00461476887041733	0.0556747474501666
17_47368921_48440666	ENSG00000261959.1	RP11-893F2.14	Artery_Coronary	COVID19_HGI_B1_ALL_eur_leave_ukbb_23andme_20210107	17_47855275_A_T	0.513421	0.001111	2468	0.733982927625776	0.192282660348573	0.0539823114754193	0.014136215036678	0.00561588551355376	0.0321664040492938
17_47368921_48440666	ENSG00000261959.1	RP11-893F2.14	Lung	COVID19_HGI_C2_ALL_leave_UKBB_23andme_20210107	17_47940666_C_T	0.418988	0.0007466	2355	0.816925596137675	0.170484920549158	0.00972267874655546	0.0020281957628309	0.000838608803781134	0.0547584434225696
17_47368921_48440666	ENSG00000261959.1	RP11-893F2.14	Pituitary	COVID19_HGI_B2_ALL_eur_leave_23andme_20210107	17_47907383_G_C	0.355111	1.64e-06	2449	0.432596841096641	0.102061766352946	0.348932474317115	0.082288868200251	0.0341200500330476	0.244264027594873
17_47368921_48440666	ENSG00000261959.1	RP11-893F2.14	Brain_Frontal_Cortex_BA9	COVID19_HGI_A2_ALL_eur_leave_23andme_20210107	17_47940666_C_T	0.0981352	8.525e-10	2670	0.00126259983698564	0.000337232029710395	0.722234481058673	0.19282068748923	0.0833449995854015	0.75332073837479
17_47368921_48440666	ENSG00000261959.1	RP11-893F2.14	Brain_Nucleus_accumbens_basal_ganglia	COVID19_HGI_A2_ALL_leave_23andme_20210107	17_47940666_C_T	0.37672	8.597e-09	2234	0.0152253800127977	0.0035372333966501	0.737957989227672	0.171374038363046	0.0719053589998345	0.972878981100145
17_47368921_48440666	ENSG00000261959.1	RP11-893F2.14	Vagina	COVID19_HGI_B1_ALL_eur_leave_ukbb_23andme_20210107	17_47855275_A_T	0.302473	0.001111	2464	0.742427268596497	0.183842468725574	0.0545837127099017	0.0135105762146349	0.00563597375339245	0.0342935066596641
17_47368921_48440666	ENSG00000261959.1	RP11-893F2.14	Heart_Atrial_Appendage	COVID19_HGI_B2_ALL_leave_23andme_20210107	17_47940666_C_T	0.762761	9.466e-07	2282	0.342101816055634	0.100763797329296	0.404426952701745	0.119087628852434	0.0336198050608917	0.327433056204751
17_47368921_48440666	ENSG00000261959.1	RP11-893F2.14	Lung	COVID19_HGI_B2_ALL_eur_leave_23andme_20210107	17_47907383_G_C	0.0944645	1.64e-06	2449	0.434043115508727	0.0942838270084079	0.350099038797501	0.076003734566864	0.0455702841184994	0.258612365105704
17_47368921_48440666	ENSG00000261959.1	RP11-893F2.14	Heart_Atrial_Appendage	COVID19_HGI_A2_ALL_leave_UKBB_23andme_20210107	17_47940666_C_T	0.762761	3.088e-08	2243	0.0385474574430122	0.0111172771600387	0.690751298115624	0.199155658541107	0.0604283087402189	0.939264290935317
17_47368921_48440666	ENSG00000261959.1	RP11-893F2.14	Brain_Frontal_Cortex_BA9	COVID19_HGI_B2_ALL_eur_leave_23andme_20210107	17_47907383_G_C	0.0443817	1.64e-06	2446	0.424831848606424	0.103836604263792	0.342662834679143	0.0837080472064669	0.0449606652441737	0.250724686440699
17_47368921_48440666	ENSG00000261959.1	RP11-893F2.14	Muscle_Skeletal	COVID19_HGI_A2_ALL_leave_UKBB_23andme_20210107	17_47940666_C_T	0.0330481	3.088e-08	2243	0.0386491554473239	0.00760478205453177	0.692573675858641	0.136148895062459	0.125023491577045	0.96381858941025
17_47368921_48440666	ENSG00000261959.1	RP11-893F2.14	Brain_Anterior_cingulate_cortex_BA24	COVID19_HGI_B1_ALL_leave_UKBB_23andme_20210107	17_47855275_A_T	0.162557	0.0007298	2132	0.769127241419344	0.178979092464175	0.0386300299258306	0.00898508930495386	0.00427854688569612	0.0701016235144029
17_47368921_48440666	ENSG00000261959.1	RP11-893F2.14	Vagina	COVID19_HGI_A2_ALL_eur_leave_ukbb_23andme_20210107	17_47940666_C_T	0.53844	2.925e-09	2678	0.00283350158555406	0.000762594327694073	0.728510807717511	0.195995827719253	0.0718972686499883	0.648940080273948
17_47368921_48440666	ENSG00000261959.1	RP11-893F2.14	Brain_Hippocampus	COVID19_HGI_B2_ALL_leave_23andme_20210107	17_47940666_C_T	0.84227	9.466e-07	2278	0.363270669752982	0.0766231845028105	0.429442926004524	0.0905405029501451	0.040122716789539	0.318582575744009
17_47368921_48440666	ENSG00000261959.1	RP11-893F2.14	Brain_Substantia_nigra	COVID19_HGI_C2_ALL_leave_UKBB_23andme_20210107	17_47940666_C_T	0.637035	0.0007466	2349	0.804957364266471	0.18243360018849	0.00952109909556524	0.00215690796132988	0.000931028488144249	0.050483196845624
17_47368921_48440666	ENSG00000261959.1	RP11-893F2.14	Artery_Tibial	COVID19_HGI_B1_ALL_leave_UKBB_23andme_20210107	17_47855275_A_T	0.382551	0.0007298	2141	0.733899121434907	0.21400150412666	0.0370589630985251	0.0108019794976094	0.00423843184229867	0.0608704318538894
17_47368921_48440666	ENSG00000261959.1	RP11-893F2.14	Esophagus_Gastroesophageal_Junction	COVID19_HGI_A2_ALL_leave_UKBB_23andme_20210107	17_47940666_C_T	0.474372	3.088e-08	2242	0.0393403520307331	0.00999832096922354	0.70495931031772	0.179098276362755	0.066603740319569	0.951384356419191
17_47368921_48440666	ENSG00000261959.1	RP11-893F2.14	Brain_Substantia_nigra	COVID19_HGI_B1_ALL_leave_23andme_20210107	17_48248998_C_T	0.0785093	0.0003509	2344	0.762284955596511	0.172331378798102	0.0489946488165144	0.0110710062987986	0.00531801049007387	0.0964822447061974
17_47368921_48440666	ENSG00000261959.1	RP11-893F2.14	Vagina	COVID19_HGI_B2_ALL_leave_UKBB_23andme_20210107	17_47940666_C_T	0.53844	1.9e-07	2074	0.218972053451539	0.0457888226111938	0.562336868417622	0.117533806561483	0.055368448958162	0.762518553913067
17_47368921_48440666	ENSG00000261959.1	RP11-893F2.14	Testis	COVID19_HGI_B2_ALL_eur_leave_ukbb_23andme_20210107	17_47903146_G_A	0.198734	3.427e-07	2452	0.139054471862657	0.0369693005515522	0.602538022555051	0.160130658603189	0.0613075464275503	0.244262587488221
17_47368921_48440666	ENSG00000261959.1	RP11-893F2.14	Nerve_Tibial	COVID19_HGI_A2_ALL_leave_UKBB_23andme_20210107	17_47940666_C_T	0.360368	3.088e-08	2243	0.0370847216774907	0.0125028708653764	0.664539799462882	0.223983348826862	0.0618892591673893	0.953457405279242
17_47368921_48440666	ENSG00000261959.1	RP11-893F2.14	Brain_Amygdala	COVID19_HGI_B1_ALL_leave_23andme_20210107	17_48248998_C_T	0.218964	0.0003509	2344	0.765014326349579	0.170140904768089	0.0491769017356258	0.0109323178715616	0.00473554927514405	0.0792824355303244
17_47368921_48440666	ENSG00000261959.1	RP11-893F2.14	Brain_Putamen_basal_ganglia	COVID19_HGI_B2_ALL_leave_UKBB_23andme_20210107	17_47940666_C_T	0.412445	1.9e-07	2073	0.219820101469205	0.0447937971779667	0.564513948511842	0.114977822535279	0.0558943303057068	0.7557196982442
17_47368921_48440666	ENSG00000261959.1	RP11-893F2.14	Ovary	COVID19_HGI_B1_ALL_eur_leave_ukbb_23andme_20210107	17_47855275_A_T	0.634084	0.001111	2461	0.738480582897656	0.187954169517209	0.0542411469810199	0.0137996452004806	0.00552445540363516	0.0338341547381681
17_47368921_48440666	ENSG00000261959.1	RP11-893F2.14	Brain_Spinal_cord_cervical_c-1	COVID19_HGI_B1_ALL_leave_23andme_20210107	17_48248998_C_T	0.476656	0.0003509	2344	0.763405923468898	0.171762412527629	0.0490880809212405	0.0110398624087997	0.00470372067343298	0.0649582036417622
17_47368921_48440666	ENSG00000261959.1	RP11-893F2.14	Spleen	COVID19_HGI_C2_ALL_eur_leave_23andme_20210107	17_47903146_G_A	0.618353	2.326e-05	2566	0.71025260948567	0.195063681681167	0.0691067860174048	0.0189728744212014	0.00660404839455681	0.131352554940681
17_47368921_48440666	ENSG00000261959.1	RP11-893F2.14	Skin_Sun_Exposed_Lower_leg	COVID19_HGI_C2_ALL_eur_leave_ukbb_23andme_20210107	17_47940666_C_T	0.458006	4.413e-05	2568	0.65648676143894	0.29303629682136	0.0325652320815172	0.014532778650265	0.00337893100791759	0.152774805913643
17_47368921_48440666	ENSG00000261959.1	RP11-893F2.14	Cells_EBV-transformed_lymphocytes	COVID19_HGI_B2_ALL_leave_23andme_20210107	17_47940666_C_T	0.524028	9.466e-07	2280	0.358517284409804	0.0816029258078429	0.423828387937044	0.0964289105475475	0.0396224912977619	0.320426715132679
17_47368921_48440666	ENSG00000261959.1	RP11-893F2.14	Brain_Cortex	COVID19_HGI_B2_ALL_eur_leave_23andme_20210107	17_47907383_G_C	0.172564	1.64e-06	2436	0.383651554371638	0.153496397970214	0.307436115827421	0.122970670059248	0.0324452617714788	0.249351246689852
17_47368921_48440666	ENSG00000261959.1	RP11-893F2.14	Esophagus_Gastroesophageal_Junction	COVID19_HGI_B2_ALL_leave_23andme_20210107	17_47940666_C_T	0.474372	9.466e-07	2281	0.354135768479402	0.0868467483683791	0.418651861670695	0.102630665472973	0.0377349560085506	0.330348354880848
17_47368921_48440666	ENSG00000261959.1	RP11-893F2.14	Spleen	COVID19_HGI_C2_ALL_eur_leave_ukbb_23andme_20210107	17_47940666_C_T	0.281955	4.413e-05	2567	0.744726119604792	0.204598096676976	0.0369399629600473	0.0101448997979559	0.00359092096022909	0.187050640435881
17_47368921_48440666	ENSG00000261959.1	RP11-893F2.14	Cells_EBV-transformed_lymphocytes	COVID19_HGI_B1_ALL_eur_leave_ukbb_23andme_20210107	17_47855275_A_T	0.416324	0.001111	2463	0.743751771009547	0.182705777712239	0.0545777689859617	0.0134016974978849	0.00556298479436778	0.0343326551232628
17_47368921_48440666	ENSG00000261959.1	RP11-893F2.14	Esophagus_Mucosa	COVID19_HGI_B1_ALL_eur_leave_23andme_20210107	17_47731331_A_G	0.274486	0.0004004	2464	0.749288084346998	0.172454757268135	0.0590626026314939	0.0135881327718908	0.00560642298148239	0.0598346850639143
17_47368921_48440666	ENSG00000261959.1	RP11-893F2.14	Brain_Putamen_basal_ganglia	COVID19_HGI_B1_ALL_leave_UKBB_23andme_20210107	17_47855275_A_T	0.236548	0.0007298	2138	0.783724726672894	0.164574625423146	0.0395096895447993	0.00829275511918864	0.00389820323997268	0.0769155836041282
17_47368921_48440666	ENSG00000261959.1	RP11-893F2.14	Brain_Cortex	COVID19_HGI_C2_ALL_eur_leave_ukbb_23andme_20210107	17_47940666_C_T	0.695463	4.413e-05	2553	0.669105457966017	0.280999567200404	0.0326579319115353	0.0137115991655959	0.00352544375644807	0.163241469245553
17_47368921_48440666	ENSG00000261959.1	RP11-893F2.14	Esophagus_Gastroesophageal_Junction	COVID19_HGI_B1_ALL_leave_UKBB_23andme_20210107	17_47855275_A_T	0.433709	0.0007298	2140	0.775069443419199	0.173096806373714	0.0391093841075745	0.00873033234918597	0.0039940337503265	0.0687526146510541
17_47368921_48440666	ENSG00000261959.1	RP11-893F2.14	Brain_Cerebellar_Hemisphere	COVID19_HGI_C2_ALL_leave_UKBB_23andme_20210107	17_48243736_G_A	8.45176e-22	0.6685	2354	7.63605817260877e-09	0.987367173784541	9.08587067412396e-11	0.0117474411100515	0.000885377378492302	0.501093601776113
17_47368921_48440666	ENSG00000261959.1	RP11-893F2.14	Brain_Spinal_cord_cervical_c-1	COVID19_HGI_C2_ALL_eur_leave_ukbb_23andme_20210107	17_47940666_C_T	0.82843	4.413e-05	2554	0.762446312897148	0.186977925363808	0.0376109693099342	0.0092197516087621	0.00374504082034854	0.172997291352419
17_47368921_48440666	ENSG00000261959.1	RP11-893F2.14	Brain_Spinal_cord_cervical_c-1	COVID19_HGI_A2_ALL_leave_23andme_20210107	17_47940666_C_T	0.82843	8.597e-09	2233	0.0154785377415139	0.00329858220715937	0.75022810434453	0.159807550523059	0.0711872251837365	0.971118737853943
17_47368921_48440666	ENSG00000261959.1	RP11-893F2.14	Brain_Caudate_basal_ganglia	COVID19_HGI_B1_ALL_leave_23andme_20210107	17_47731331_A_G	0.108845	0.0007123	2355	0.756007416201579	0.178816744468612	0.0488953399950944	0.0115603853734132	0.00472011396130101	0.0559078463274408
17_47368921_48440666	ENSG00000261959.1	RP11-893F2.14	Brain_Hypothalamus	COVID19_HGI_B1_ALL_leave_23andme_20210107	17_48248998_C_T	0.554265	0.0003509	2353	0.761027513256559	0.173818920276924	0.0491941023683498	0.0112312200083833	0.004728244089784	0.060022306340222
17_47368921_48440666	ENSG00000261959.1	RP11-893F2.14	Lung	COVID19_HGI_A2_ALL_leave_23andme_20210107	17_47940666_C_T	0.418988	8.597e-09	2235	0.015696659505357	0.00309616928612734	0.760800530051177	0.149997650599442	0.0704089905578967	0.967500109747231
17_47368921_48440666	ENSG00000261959.1	RP11-893F2.14	Brain_Hippocampus	COVID19_HGI_B1_ALL_eur_leave_ukbb_23andme_20210107	17_47855275_A_T	0.413624	0.001111	2462	0.75373302343355	0.173050149686452	0.055334996988317	0.0126992222864598	0.00518260760522155	0.0365673964174561
17_47368921_48440666	ENSG00000261959.1	RP11-893F2.14	Uterus	COVID19_HGI_A2_ALL_eur_leave_ukbb_23andme_20210107	17_47940666_C_T	0.514226	2.925e-09	2656	7.04118300646236e-05	0.00379715049008333	0.0181032278192839	0.976264301788312	0.00176490807225656	0.649143477760524
17_47368921_48440666	ENSG00000261959.1	RP11-893F2.14	Brain_Spinal_cord_cervical_c-1	COVID19_HGI_B2_ALL_leave_23andme_20210107	17_47940666_C_T	0.82843	9.466e-07	2274	0.360258534938254	0.0782825473693486	0.42586020120935	0.0924943878910026	0.0431043285920449	0.294484494924463
17_47368921_48440666	ENSG00000261959.1	RP11-893F2.14	Brain_Cortex	COVID19_HGI_B2_ALL_leave_23andme_20210107	17_47940666_C_T	0.695463	9.466e-07	2272	0.31653109495792	0.124021932609888	0.374136280479674	0.146553806384504	0.038756885568014	0.291272626131449
17_47368921_48440666	ENSG00000261959.1	RP11-893F2.14	Artery_Tibial	COVID19_HGI_C2_ALL_leave_23andme_20210107	17_47940666_C_T	0.0412592	0.0002531	2458	0.736045237076665	0.239062862769094	0.0175217065849997	0.00568925914073133	0.00168093442851007	0.111657277059232
17_47368921_48440666	ENSG00000261959.1	RP11-893F2.14	Muscle_Skeletal	COVID19_HGI_B1_ALL_eur_leave_ukbb_23andme_20210107	17_47855275_A_T	0.135647	0.001111	2470	0.758909973247267	0.167647503442104	0.0558816330304195	0.0123393471093289	0.00522154317088049	0.0455374483486749
17_47368921_48440666	ENSG00000261959.1	RP11-893F2.14	Skin_Sun_Exposed_Lower_leg	COVID19_HGI_C2_ALL_eur_leave_23andme_20210107	17_47903146_G_A	0.259479	2.326e-05	2567	0.626294973821465	0.279507656726793	0.0609411979564563	0.0271912337008954	0.00606493779439041	0.135452241511259
17_47368921_48440666	ENSG00000261959.1	RP11-893F2.14	Colon_Sigmoid	COVID19_HGI_B2_ALL_leave_UKBB_23andme_20210107	17_47940666_C_T	0.638327	1.9e-07	2074	0.19928609169061	0.0686077465279104	0.511781823086782	0.176145726554153	0.0441786121405447	0.77082408808024
17_47368921_48440666	ENSG00000261959.1	RP11-893F2.14	Minor_Salivary_Gland	COVID19_HGI_B1_ALL_leave_23andme_20210107	17_48248998_C_T	0.013193	0.0003509	2325	0.762234886394898	0.173133867781925	0.048213907103936	0.0109458249524228	0.00547151376681823	0.183072254199617
17_47368921_48440666	ENSG00000261959.1	RP11-893F2.14	Colon_Sigmoid	COVID19_HGI_B1_ALL_eur_leave_23andme_20210107	17_47731331_A_G	0.186266	0.0004004	2463	0.663686374404115	0.25725940121699	0.0523023240829221	0.0202670435668583	0.00648485672911441	0.0553654743895194
17_47368921_48440666	ENSG00000261959.1	RP11-893F2.14	Testis	COVID19_HGI_A2_ALL_eur_leave_23andme_20210107	17_47940666_C_T	0.786588	8.525e-10	2674	0.00126424729123095	0.00036594958700927	0.723176923362121	0.209265188360529	0.0659276913991108	0.745764957893128
17_47368921_48440666	ENSG00000261959.1	RP11-893F2.14	Brain_Nucleus_accumbens_basal_ganglia	COVID19_HGI_A2_ALL_eur_leave_ukbb_23andme_20210107	17_47940666_C_T	0.37672	2.925e-09	2680	0.00282623357414475	0.000782576590216362	0.726642089334825	0.201136657277423	0.068612443223391	0.675868893359937
17_47368921_48440666	ENSG00000261959.1	RP11-893F2.14	Small_Intestine_Terminal_Ileum	COVID19_HGI_B1_ALL_leave_UKBB_23andme_20210107	17_47595685_G_T	0.000112833	0.006847	2132	0.763425882719352	0.183669955296706	0.0384284067358475	0.00924011994808071	0.00523563530001439	0.1894516814614
17_47368921_48440666	ENSG00000261959.1	RP11-893F2.14	Muscle_Skeletal	COVID19_HGI_C2_ALL_leave_23andme_20210107	17_47940666_C_T	0.0330481	0.0002531	2458	0.801248475876985	0.173643393850841	0.0190738829474043	0.00413171377726774	0.00190253354750223	0.11879451702911
17_47368921_48440666	ENSG00000261959.1	RP11-893F2.14	Esophagus_Muscularis	COVID19_HGI_C2_ALL_leave_UKBB_23andme_20210107	17_48246162_G_A	2.40187e-09	0.5857	2355	0.00489875287028734	0.982421324635439	5.83027397375654e-05	0.011691403796289	0.000930215958246491	0.348338763903772
17_47368921_48440666	ENSG00000261959.1	RP11-893F2.14	Stomach	COVID19_HGI_B2_ALL_eur_leave_23andme_20210107	17_47907383_G_C	0.0344991	1.64e-06	2449	0.427111221615497	0.0964384982411235	0.344507775389898	0.0777330525291562	0.0542094522243249	0.262265052625964
17_47368921_48440666	ENSG00000261959.1	RP11-893F2.14	Brain_Cerebellum	COVID19_HGI_B2_ALL_leave_UKBB_23andme_20210107	17_48243736_G_A	6.68196e-23	0.7213	2071	3.94815714081774e-11	0.280182901492788	1.01391001174253e-10	0.719525904979666	0.000291193386671931	0.506464096134321
17_47368921_48440666	ENSG00000261959.1	RP11-893F2.14	Uterus	COVID19_HGI_C2_ALL_eur_leave_23andme_20210107	17_48252239_C_T	1.16928e-11	0.6662	2542	0.0165814614110919	0.894003668861468	0.00161080682784683	0.0868470703447011	0.000956992554891558	0.281030779517953
17_47368921_48440666	ENSG00000261959.1	RP11-893F2.14	Brain_Cortex	COVID19_HGI_B1_ALL_leave_UKBB_23andme_20210107	17_47855275_A_T	0.31601	0.0007298	2133	0.695140418006505	0.253753579407395	0.0343037340472381	0.012517927108292	0.00428434143057	0.0600970895023827
17_47368921_48440666	ENSG00000261959.1	RP11-893F2.14	Skin_Sun_Exposed_Lower_leg	COVID19_HGI_A2_ALL_eur_leave_ukbb_23andme_20210107	17_47940666_C_T	0.458006	2.925e-09	2685	0.00250179295970106	0.00114522521924876	0.643226606036396	0.294385820921833	0.0587405548628208	0.628610520129803
17_47368921_48440666	ENSG00000261959.1	RP11-893F2.14	Brain_Nucleus_accumbens_basal_ganglia	COVID19_HGI_A2_ALL_leave_UKBB_23andme_20210107	17_47940666_C_T	0.37672	3.088e-08	2242	0.0398841391763618	0.00929320386793707	0.714703372759453	0.166459800228988	0.0696594839672603	0.949656751757693
17_47368921_48440666	ENSG00000261959.1	RP11-893F2.14	Minor_Salivary_Gland	COVID19_HGI_C2_ALL_eur_leave_ukbb_23andme_20210107	17_47940666_C_T	0.79832	4.413e-05	2532	0.760827252718573	0.188581785981447	0.0376128130272851	0.00931920828266369	0.00365893999003155	0.173070483081174
17_47368921_48440666	ENSG00000261959.1	RP11-893F2.14	Brain_Cerebellum	COVID19_HGI_A2_ALL_eur_leave_23andme_20210107	17_48241732_C_T	6.68196e-23	0.4402	2671	2.45912424378196e-13	0.0017451303946071	1.40667223077329e-10	0.99825231079207	2.55867241047785e-06	0.529548577430591
17_47368921_48440666	ENSG00000261959.1	RP11-893F2.14	Stomach	COVID19_HGI_C2_ALL_leave_23andme_20210107	17_48128226_A_G	0.503853	8.324e-05	2458	0.795428562976237	0.17938990849498	0.0189353387369938	0.00426843550651217	0.00197775428527608	0.0910852675995578
17_47368921_48440666	ENSG00000261959.1	RP11-893F2.14	Artery_Coronary	COVID19_HGI_B1_ALL_eur_leave_23andme_20210107	17_47731331_A_G	0.567487	0.0004004	2462	0.730817653085648	0.190971959812449	0.057548191928174	0.0150324456853128	0.00562974948841716	0.0515532094629834
17_47368921_48440666	ENSG00000261959.1	RP11-893F2.14	Lung	COVID19_HGI_A2_ALL_leave_UKBB_23andme_20210107	17_47940666_C_T	0.418988	3.088e-08	2243	0.0411077438263437	0.00813584898588306	0.736630358892811	0.145721970204823	0.0684040780901395	0.941473937987073
17_47368921_48440666	ENSG00000261959.1	RP11-893F2.14	Artery_Aorta	COVID19_HGI_C2_ALL_leave_UKBB_23andme_20210107	17_48246827_C_T	4.75627e-07	0.6745	2355	0.252227657302971	0.735075061642836	0.00300189943190344	0.00874758292766212	0.000947798694627572	0.195436849657506
17_47368921_48440666	ENSG00000261959.1	RP11-893F2.14	Lung	COVID19_HGI_A2_ALL_eur_leave_23andme_20210107	17_47940666_C_T	0.418988	8.525e-10	2674	0.00130209611674365	0.000312773902953066	0.744827274030849	0.178838750129559	0.0747191058198961	0.718406185506097
17_47368921_48440666	ENSG00000261959.1	RP11-893F2.14	Uterus	COVID19_HGI_B2_ALL_eur_leave_23andme_20210107	17_48252239_C_T	1.16928e-11	0.544	2428	0.0100692735490853	0.54278026276597	0.00811934641682683	0.437668839065522	0.00136227820259595	0.147572091801103
17_47368921_48440666	ENSG00000261959.1	RP11-893F2.14	Brain_Spinal_cord_cervical_c-1	COVID19_HGI_A2_ALL_eur_leave_ukbb_23andme_20210107	17_47940666_C_T	0.82843	2.925e-09	2670	0.00286178417800152	0.000734090033456371	0.735782129237973	0.188667060402911	0.0719549361476576	0.634345857025312
17_47368921_48440666	ENSG00000261959.1	RP11-893F2.14	Heart_Left_Ventricle	COVID19_HGI_A2_ALL_leave_23andme_20210107	17_47940666_C_T	0.424704	8.597e-09	2235	0.0154092620618931	0.00337203530825542	0.746870679101168	0.163368014701893	0.0709800088267905	0.971725598785027
17_47368921_48440666	ENSG00000261959.1	RP11-893F2.14	Artery_Aorta	COVID19_HGI_B1_ALL_eur_leave_23andme_20210107	17_48246827_C_T	4.75627e-07	0.8021	2464	0.237454202652704	0.683068760413397	0.0187173178213255	0.0538359433524995	0.00692377576007399	0.207497407613725
17_47368921_48440666	ENSG00000261959.1	RP11-893F2.14	Esophagus_Muscularis	COVID19_HGI_C2_ALL_eur_leave_23andme_20210107	17_48246162_G_A	2.40187e-09	0.7978	2567	0.00447873085031564	0.906080984334937	0.000435799798419872	0.0881647418741179	0.000839743142210338	0.288455810649844
17_47368921_48440666	ENSG00000261959.1	RP11-893F2.14	Colon_Transverse	COVID19_HGI_C2_ALL_eur_leave_ukbb_23andme_20210107	17_47940666_C_T	0.101681	4.413e-05	2568	0.756071772444093	0.191859844508405	0.0375051778438887	0.00951221688444835	0.00505098831916444	0.159961674176476
17_43205356_45363133	ENSG00000262031.1	RP11-63A1.2	Testis	COVID19_HGI_B1_ALL_leave_UKBB_23andme_20210107	17_44987422_A_G	3.74173e-14	0.3238	2599	5.53311698378863e-06	0.919375534593268	3.96947831138546e-07	0.0659416594039346	0.014676875937983	0.341825841644289
17_43205356_45363133	ENSG00000262031.1	RP11-63A1.2	Testis	COVID19_HGI_B1_ALL_leave_23andme_20210107	17_44987261_C_T	3.74173e-14	0.8328	2864	6.41000621627181e-07	0.113979622804485	4.97788923462505e-06	0.885143258133867	0.000871500171791369	0.332105470301864
17_43205356_45363133	ENSG00000262031.1	RP11-63A1.2	Testis	COVID19_HGI_B2_ALL_leave_UKBB_23andme_20210107	17_44987261_C_T	3.74173e-14	0.3019	2563	1.24813534287276e-06	0.221937309912639	4.37346347732531e-06	0.777667452819355	0.000389615669186693	0.335389691879007
17_43205356_45363133	ENSG00000262031.1	RP11-63A1.2	Testis	COVID19_HGI_C2_ALL_eur_leave_ukbb_23andme_20210107	17_44987422_A_G	3.74173e-14	0.3426	3173	4.50298308253078e-06	0.800703031142299	1.11473454205427e-06	0.198216709076597	0.0010746420634798	0.354911298120318
17_43205356_45363133	ENSG00000262031.1	RP11-63A1.2	Testis	COVID19_HGI_B2_ALL_eur_leave_23andme_20210107	17_44987422_A_G	3.74173e-14	0.9159	2998	3.03847302084027e-08	0.00540287540922394	5.5933607278269e-06	0.994586121402673	5.37944264343743e-06	0.31207950958054
17_43205356_45363133	ENSG00000262031.1	RP11-63A1.2	Testis	COVID19_HGI_A2_ALL_leave_23andme_20210107	17_44987261_C_T	3.74173e-14	0.4282	2937	3.66523075769895e-06	0.651737052142135	1.95294956885503e-06	0.347264890428903	0.000992439248635615	0.358833869499687
17_43205356_45363133	ENSG00000262031.1	RP11-63A1.2	Testis	COVID19_HGI_A2_ALL_eur_leave_ukbb_23andme_20210107	17_44987261_C_T	3.74173e-14	0.5182	3226	5.40999109123676e-06	0.961983813719889	2.03266367221122e-07	0.0361421754358866	0.0018683975867651	0.350774180085896
17_43205356_45363133	ENSG00000262031.1	RP11-63A1.2	Testis	COVID19_HGI_B1_ALL_eur_leave_23andme_20210107	17_44987261_C_T	3.74173e-14	0.6802	2894	9.08539907021599e-07	0.161551684537526	4.70722384094824e-06	0.837011819857105	0.00143087984162082	0.335917494012651
17_43205356_45363133	ENSG00000262031.1	RP11-63A1.2	Testis	COVID19_HGI_C2_ALL_leave_UKBB_23andme_20210107	17_44987422_A_G	3.74173e-14	0.1597	2952	4.43672410101477e-06	0.788921026728201	1.17775893853277e-06	0.209422864050368	0.00165049473839232	0.374719415893186
17_43205356_45363133	ENSG00000262031.1	RP11-63A1.2	Testis	COVID19_HGI_A2_ALL_eur_leave_23andme_20210107	17_44987261_C_T	3.74173e-14	0.7996	3221	4.81415159696294e-06	0.856033923719157	8.0364072700638e-07	0.142899242387505	0.0010612161010152	0.334360180693956
17_43205356_45363133	ENSG00000262031.1	RP11-63A1.2	Testis	COVID19_HGI_C2_ALL_leave_23andme_20210107	17_44987422_A_G	3.74173e-14	0.2734	3071	2.25960054252774e-06	0.401793404991221	3.36122059798396e-06	0.597678688518477	0.000522285669162215	0.362962093964587
17_43205356_45363133	ENSG00000262031.1	RP11-63A1.2	Testis	COVID19_HGI_B1_ALL_eur_leave_ukbb_23andme_20210107	17_44987422_A_G	3.74173e-14	0.461	2895	4.92088075157442e-06	0.875004576353988	6.34588278588026e-07	0.112826915231883	0.0121629529450993	0.337969025253568
17_43205356_45363133	ENSG00000262031.1	RP11-63A1.2	Testis	COVID19_HGI_A2_ALL_leave_UKBB_23andme_20210107	17_44987261_C_T	3.74173e-14	0.2426	2947	5.26237544174627e-06	0.935735153766335	3.4652973714727e-07	0.0616159280875779	0.00264330924090828	0.38348852184936
17_43205356_45363133	ENSG00000262031.1	RP11-63A1.2	Testis	COVID19_HGI_B2_ALL_eur_leave_ukbb_23andme_20210107	17_44987422_A_G	3.74173e-14	0.3031	2999	4.05080852732026e-06	0.720296465909301	1.56594408103933e-06	0.278447849606299	0.00125006773179176	0.356926157661252
17_43205356_45363133	ENSG00000262031.1	RP11-63A1.2	Testis	COVID19_HGI_B2_ALL_leave_23andme_20210107	17_44987261_C_T	3.74173e-14	0.6962	2803	1.11233138577802e-09	0.000197790393059078	5.6226417970548e-06	0.999796054213333	5.31639477666735e-07	0.118453209382112
17_43205356_45363133	ENSG00000262031.1	RP11-63A1.2	Testis	COVID19_HGI_C2_ALL_eur_leave_23andme_20210107	17_44987422_A_G	3.74173e-14	0.6823	3170	2.70334712693557e-06	0.480698726792063	2.9180783134122e-06	0.518880980899967	0.000414670882529475	0.33883921879289
17_47368921_48440666	ENSG00000262039.1	RP11-81K2.1	Cells_Transformed_fibroblasts	COVID19_HGI_C2_ALL_eur_leave_23andme_20210107	17_47903146_G_A	0.71994	2.326e-05	2567	0.728083706608959	0.178002306188293	0.0708456799878063	0.0173146372505267	0.00575366996441479	0.131188543876233
17_47368921_48440666	ENSG00000262039.1	RP11-81K2.1	Brain_Spinal_cord_cervical_c-1	COVID19_HGI_A2_ALL_leave_UKBB_23andme_20210107	17_47940666_C_T	0.665134	3.088e-08	2241	0.0405599512999652	0.00862947366338521	0.726813180517788	0.154566237734783	0.0694311567840788	0.948941164636621
17_47368921_48440666	ENSG00000262039.1	RP11-81K2.1	Brain_Amygdala	COVID19_HGI_B1_ALL_eur_leave_23andme_20210107	17_47731331_A_G	0.76556	0.0004004	2456	0.737102264619782	0.184715574935407	0.0579786553102891	0.0145235939272691	0.00567991120725231	0.0568551570964875
17_47368921_48440666	ENSG00000262039.1	RP11-81K2.1	Lung	COVID19_HGI_A2_ALL_eur_leave_ukbb_23andme_20210107	17_47940666_C_T	0.816173	2.925e-09	2685	0.00287446808018022	0.000739126376309482	0.73904370871489	0.189966634794858	0.0673760620337616	0.603281986311489
17_47368921_48440666	ENSG00000262039.1	RP11-81K2.1	Brain_Caudate_basal_ganglia	COVID19_HGI_B1_ALL_leave_UKBB_23andme_20210107	17_47855275_A_T	0.760674	0.0007298	2141	0.783273202991952	0.165022040847863	0.0395521562541029	0.0083291279427587	0.00382347196332348	0.0713969230649943
17_47368921_48440666	ENSG00000262039.1	RP11-81K2.1	Brain_Cerebellar_Hemisphere	COVID19_HGI_B2_ALL_leave_23andme_20210107	17_47940666_C_T	0.465632	9.466e-07	2281	0.36155096972278	0.078509749290824	0.427417579922986	0.0927727445848162	0.039748956478594	0.327086526641581
17_47368921_48440666	ENSG00000262039.1	RP11-81K2.1	Cells_EBV-transformed_lymphocytes	COVID19_HGI_B2_ALL_eur_leave_23andme_20210107	17_47907383_G_C	0.891717	1.64e-06	2445	0.427896423080205	0.108147845857962	0.34513316145831	0.0871983827320416	0.0316241868714815	0.2372873406812
17_47368921_48440666	ENSG00000262039.1	RP11-81K2.1	Esophagus_Muscularis	COVID19_HGI_A2_ALL_eur_leave_ukbb_23andme_20210107	17_47940666_C_T	0.050303	2.925e-09	2685	0.00273013401301999	0.000672186533895995	0.701934517966349	0.17270139723703	0.121961764249704	0.569914569182472
17_47368921_48440666	ENSG00000262039.1	RP11-81K2.1	Whole_Blood	COVID19_HGI_A2_ALL_eur_leave_23andme_20210107	17_47940666_C_T	0.529691	8.525e-10	2674	0.000767742916802471	0.00091134336375149	0.439165631880199	0.521270323091738	0.0378849587475096	0.794699791000365
17_47368921_48440666	ENSG00000262039.1	RP11-81K2.1	Brain_Caudate_basal_ganglia	COVID19_HGI_A2_ALL_leave_23andme_20210107	17_47940666_C_T	0.47115	8.597e-09	2235	0.0153737856290697	0.00339468895334344	0.745151173821257	0.164465378020452	0.0716149735758783	0.971365300904377
17_47368921_48440666	ENSG00000262039.1	RP11-81K2.1	Brain_Substantia_nigra	COVID19_HGI_B2_ALL_eur_leave_ukbb_23andme_20210107	17_47903146_G_A	0.0320638	3.427e-07	2439	0.137692253471931	0.034869744545795	0.596619094343438	0.151010429980384	0.0798084776584518	0.233592429731853
17_47368921_48440666	ENSG00000262039.1	RP11-81K2.1	Pituitary	COVID19_HGI_C2_ALL_eur_leave_ukbb_23andme_20210107	17_47940666_C_T	0.587506	4.413e-05	2567	0.741241080515711	0.208134266174657	0.0367629569996578	0.0103191868679026	0.00354250944207176	0.178138303825301
17_47368921_48440666	ENSG00000262039.1	RP11-81K2.1	Cells_EBV-transformed_lymphocytes	COVID19_HGI_A2_ALL_leave_23andme_20210107	17_47940666_C_T	0.144342	8.597e-09	2233	0.0151217509089511	0.0035010278537561	0.732934969759418	0.169612216959298	0.0788300345185773	0.975912001064008
17_47368921_48440666	ENSG00000262039.1	RP11-81K2.1	Esophagus_Muscularis	COVID19_HGI_A2_ALL_leave_23andme_20210107	17_47940666_C_T	0.050303	8.597e-09	2235	0.0149817564964315	0.00300994516521491	0.726149935258056	0.145778787819675	0.110079575260623	0.970286809338704
17_47368921_48440666	ENSG00000262039.1	RP11-81K2.1	Nerve_Tibial	COVID19_HGI_B2_ALL_eur_leave_23andme_20210107	17_47907383_G_C	0.525395	1.64e-06	2449	0.401672129705176	0.136936482334171	0.323988611953229	0.110425946229061	0.0269768297783633	0.238041196473519
17_47368921_48440666	ENSG00000262039.1	RP11-81K2.1	Colon_Sigmoid	COVID19_HGI_C2_ALL_eur_leave_23andme_20210107	17_47903146_G_A	0.0819795	2.326e-05	2566	0.721391931596028	0.182364871740431	0.0701922435301394	0.017735991465806	0.00831496166759513	0.156523813260647
17_47368921_48440666	ENSG00000262039.1	RP11-81K2.1	Brain_Putamen_basal_ganglia	COVID19_HGI_B1_ALL_eur_leave_23andme_20210107	17_47731331_A_G	0.14287	0.0004004	2458	0.740387948820108	0.181339379862822	0.0581411144517703	0.0142343043282954	0.00589725253700462	0.0720042156523565
17_47368921_48440666	ENSG00000262039.1	RP11-81K2.1	Brain_Cerebellar_Hemisphere	COVID19_HGI_A2_ALL_leave_23andme_20210107	17_47940666_C_T	0.465632	8.597e-09	2235	0.0154708822995809	0.00327921180327328	0.749857347027469	0.158867412183862	0.0725251466858148	0.972345818634383
17_47368921_48440666	ENSG00000262039.1	RP11-81K2.1	Brain_Frontal_Cortex_BA9	COVID19_HGI_C2_ALL_leave_23andme_20210107	17_48128226_A_G	0.439277	8.324e-05	2458	0.777263383037966	0.197645642217202	0.0185029129336475	0.00470310976334211	0.00188495204784188	0.11181184311853
17_47368921_48440666	ENSG00000262039.1	RP11-81K2.1	Prostate	COVID19_HGI_B2_ALL_leave_UKBB_23andme_20210107	17_47940666_C_T	0.419926	1.9e-07	2073	0.222982642930995	0.042479849618427	0.572633782674295	0.109038123072077	0.0528656017042056	0.77951389855464
17_47368921_48440666	ENSG00000262039.1	RP11-81K2.1	Prostate	COVID19_HGI_B2_ALL_eur_leave_23andme_20210107	17_47907383_G_C	0.680085	1.64e-06	2447	0.437463800229281	0.098925219058989	0.352853980958261	0.0797611088360049	0.0309958909174641	0.241118749840956
17_47368921_48440666	ENSG00000262039.1	RP11-81K2.1	Minor_Salivary_Gland	COVID19_HGI_A2_ALL_eur_leave_23andme_20210107	17_47940666_C_T	0.188572	8.525e-10	2635	0.00128380570915486	0.000329884713044378	0.734364024626752	0.188625637946142	0.0753966470049068	0.799618632815247
17_47368921_48440666	ENSG00000262039.1	RP11-81K2.1	Brain_Caudate_basal_ganglia	COVID19_HGI_B2_ALL_eur_leave_ukbb_23andme_20210107	17_47903146_G_A	0.943982	3.427e-07	2452	0.142381932459524	0.0345899201269254	0.616956268162761	0.149825607900157	0.0562462713506324	0.221121801681738
17_47368921_48440666	ENSG00000262039.1	RP11-81K2.1	Pituitary	COVID19_HGI_B2_ALL_eur_leave_ukbb_23andme_20210107	17_47903146_G_A	0.598616	3.427e-07	2452	0.139412499687045	0.037436160764323	0.604089395728719	0.162158017872952	0.0569039259469613	0.228393365135514
17_47368921_48440666	ENSG00000262039.1	RP11-81K2.1	Brain_Substantia_nigra	COVID19_HGI_B2_ALL_eur_leave_23andme_20210107	17_47907383_G_C	0.0320638	1.64e-06	2436	0.42172441521245	0.106674646646695	0.340130355874099	0.0859900540955616	0.0454805281711942	0.24703385922422
17_47368921_48440666	ENSG00000262039.1	RP11-81K2.1	Pituitary	COVID19_HGI_C2_ALL_leave_UKBB_23andme_20210107	17_47940666_C_T	0.587506	0.0007466	2353	0.783830245089422	0.203496165004186	0.00931429763101696	0.00241721396950432	0.000942078305870286	0.0482234020304592
17_47368921_48440666	ENSG00000262039.1	RP11-81K2.1	Brain_Putamen_basal_ganglia	COVID19_HGI_B1_ALL_eur_leave_ukbb_23andme_20210107	17_47855275_A_T	0.425684	0.001111	2464	0.743935489381956	0.182649948532645	0.0545675918576499	0.0133918999243215	0.00545507030342819	0.0345019122210355
17_47368921_48440666	ENSG00000262039.1	RP11-81K2.1	Small_Intestine_Terminal_Ileum	COVID19_HGI_B1_ALL_eur_leave_ukbb_23andme_20210107	17_47855275_A_T	0.784957	0.001111	2449	0.750194687499742	0.176908340048327	0.0547373232818496	0.0129027110358245	0.00525693813425732	0.0348164927011514
17_47368921_48440666	ENSG00000262039.1	RP11-81K2.1	Brain_Amygdala	COVID19_HGI_A2_ALL_eur_leave_23andme_20210107	17_47940666_C_T	0.879063	8.525e-10	2659	0.00127791387359163	0.000346960984992177	0.730994003705717	0.198400105822205	0.0689810156134949	0.7833979189246
17_47368921_48440666	ENSG00000262039.1	RP11-81K2.1	Spleen	COVID19_HGI_B1_ALL_eur_leave_23andme_20210107	17_47731331_A_G	0.620275	0.0004004	2463	0.743049292296921	0.178822108304721	0.0585538320887354	0.0140860659397241	0.00548870136989867	0.0536299864015914
17_47368921_48440666	ENSG00000262039.1	RP11-81K2.1	Brain_Caudate_basal_ganglia	COVID19_HGI_A2_ALL_leave_UKBB_23andme_20210107	17_47940666_C_T	0.47115	3.088e-08	2243	0.0402631759508234	0.00892475393740518	0.721496121901308	0.159857701066517	0.0694582471439465	0.946857365760907
17_47368921_48440666	ENSG00000262039.1	RP11-81K2.1	Spleen	COVID19_HGI_A2_ALL_eur_leave_23andme_20210107	17_47940666_C_T	0.523013	8.525e-10	2671	0.00128646270617886	0.000334998191729825	0.735884441624134	0.191555259171295	0.0709388383066622	0.778390635998478
17_47368921_48440666	ENSG00000262039.1	RP11-81K2.1	Cells_Transformed_fibroblasts	COVID19_HGI_B1_ALL_leave_UKBB_23andme_20210107	17_47855275_A_T	0.742233	0.0007298	2141	0.788512328848724	0.159667600331537	0.0398167111038417	0.00805862890621479	0.00394473080968216	0.0670171376167496
17_47368921_48440666	ENSG00000262039.1	RP11-81K2.1	Spleen	COVID19_HGI_B1_ALL_leave_23andme_20210107	17_48248998_C_T	0.342955	0.0003509	2355	0.760310221664228	0.174633370830525	0.0491736271276282	0.0112899498661056	0.00459283051151313	0.067438526157265
17_47368921_48440666	ENSG00000262039.1	RP11-81K2.1	Brain_Hypothalamus	COVID19_HGI_B1_ALL_eur_leave_ukbb_23andme_20210107	17_47546110_G_T	5.95941e-05	0.03668	2466	0.731411381645814	0.194234969835742	0.0537703227652416	0.0142730368506835	0.00631028890251933	0.0628942870447182
17_47368921_48440666	ENSG00000262039.1	RP11-81K2.1	Brain_Hippocampus	COVID19_HGI_B2_ALL_eur_leave_23andme_20210107	17_47907383_G_C	0.445168	1.64e-06	2444	0.432344155474805	0.102737549210053	0.348718004244453	0.0828321746874759	0.033368116383213	0.243356633491895
17_47368921_48440666	ENSG00000262039.1	RP11-81K2.1	Brain_Nucleus_accumbens_basal_ganglia	COVID19_HGI_A2_ALL_eur_leave_23andme_20210107	17_47940666_C_T	0.882799	8.525e-10	2669	0.0012407018476062	0.000388576380295357	0.709708344023155	0.222207655627605	0.0664547221213381	0.765421469421501
17_47368921_48440666	ENSG00000262039.1	RP11-81K2.1	Brain_Frontal_Cortex_BA9	COVID19_HGI_B1_ALL_eur_leave_23andme_20210107	17_47731331_A_G	0.7889	0.0004004	2460	0.736074504377341	0.185792569474148	0.057879395635271	0.0146036887112082	0.00564984180203239	0.0541785301204903
17_47368921_48440666	ENSG00000262039.1	RP11-81K2.1	Esophagus_Muscularis	COVID19_HGI_B1_ALL_eur_leave_ukbb_23andme_20210107	17_47855275_A_T	0.8556	0.001111	2470	0.755290524227399	0.171299467826459	0.0556151182539235	0.0126082910691232	0.00518659862309548	0.0331444269035042
17_47368921_48440666	ENSG00000262039.1	RP11-81K2.1	Lung	COVID19_HGI_B1_ALL_leave_UKBB_23andme_20210107	17_47855275_A_T	0.160641	0.0007298	2141	0.786707397940445	0.161435262608288	0.039725569329759	0.00814784957409438	0.00398392054741413	0.0839424740949917
17_47368921_48440666	ENSG00000262039.1	RP11-81K2.1	Brain_Nucleus_accumbens_basal_ganglia	COVID19_HGI_C2_ALL_leave_23andme_20210107	17_48128226_A_G	0.216148	8.324e-05	2455	0.755356397864701	0.219708764791023	0.0179673390781332	0.00522437515244132	0.00174312311370171	0.130553794108638
17_47368921_48440666	ENSG00000262039.1	RP11-81K2.1	Cells_Transformed_fibroblasts	COVID19_HGI_B2_ALL_eur_leave_ukbb_23andme_20210107	17_47903146_G_A	0.71994	3.427e-07	2452	0.144514427164211	0.0336098406327512	0.626196597691611	0.145584969864435	0.0500941646469915	0.22501920139505
17_47368921_48440666	ENSG00000262039.1	RP11-81K2.1	Nerve_Tibial	COVID19_HGI_B2_ALL_eur_leave_ukbb_23andme_20210107	17_47903146_G_A	0.525395	3.427e-07	2452	0.133082183285854	0.0454084893329367	0.576659452085561	0.196711743109918	0.048138132185731	0.224619297293932
17_47368921_48440666	ENSG00000262039.1	RP11-81K2.1	Testis	COVID19_HGI_A2_ALL_leave_UKBB_23andme_20210107	17_47940666_C_T	0.253994	3.088e-08	2243	0.0411863492217303	0.0077068668939308	0.738038928549642	0.138028188522939	0.0750396668117577	0.951543171226023
17_47368921_48440666	ENSG00000262039.1	RP11-81K2.1	Brain_Frontal_Cortex_BA9	COVID19_HGI_A2_ALL_leave_UKBB_23andme_20210107	17_47940666_C_T	0.103545	3.088e-08	2243	0.0395090966140168	0.00923056284982471	0.707983394594939	0.165329155395974	0.0779477905452456	0.952708329154178
17_47368921_48440666	ENSG00000262039.1	RP11-81K2.1	Esophagus_Muscularis	COVID19_HGI_B2_ALL_leave_23andme_20210107	17_47940666_C_T	0.050303	9.466e-07	2282	0.34782484834314	0.0722025324173291	0.41119262420544	0.0852730998003025	0.0835068952337885	0.234264767432099
17_47368921_48440666	ENSG00000262039.1	RP11-81K2.1	Brain_Putamen_basal_ganglia	COVID19_HGI_B2_ALL_leave_23andme_20210107	17_47940666_C_T	0.112667	9.466e-07	2281	0.358432134953855	0.0812093878761315	0.423731273610378	0.0959634441264365	0.0406637594331991	0.359587707204584
17_47368921_48440666	ENSG00000262039.1	RP11-81K2.1	Brain_Cortex	COVID19_HGI_C2_ALL_eur_leave_ukbb_23andme_20210107	17_47940666_C_T	0.33236	4.413e-05	2553	0.75351448829489	0.196562815049041	0.036777797221824	0.00959035169497038	0.00355454773927479	0.189150360704392
17_47368921_48440666	ENSG00000262039.1	RP11-81K2.1	Brain_Hypothalamus	COVID19_HGI_B2_ALL_eur_leave_23andme_20210107	17_47907383_G_C	0.246836	1.64e-06	2446	0.421324269709051	0.113162639978534	0.339835312227631	0.0912412479115624	0.034436530173222	0.245780896966889
17_47368921_48440666	ENSG00000262039.1	RP11-81K2.1	Testis	COVID19_HGI_B2_ALL_eur_leave_ukbb_23andme_20210107	17_47903146_G_A	0.225932	3.427e-07	2452	0.145309573119268	0.0302554119010786	0.629642050865353	0.131036205826663	0.0637567582876379	0.236962562441888
17_47368921_48440666	ENSG00000262039.1	RP11-81K2.1	Brain_Hippocampus	COVID19_HGI_B2_ALL_leave_UKBB_23andme_20210107	17_47940666_C_T	0.867736	1.9e-07	2071	0.220867448915731	0.0443399256316626	0.567200619773985	0.113813762775361	0.05377824290326	0.765488452748
17_47368921_48440666	ENSG00000262039.1	RP11-81K2.1	Brain_Anterior_cingulate_cortex_BA24	COVID19_HGI_C2_ALL_leave_UKBB_23andme_20210107	17_47940666_C_T	0.746119	0.0007466	2349	0.798711387168692	0.188640598330932	0.00947857784726704	0.0022377299991383	0.000931706653970848	0.0492278891154118
17_47368921_48440666	ENSG00000262039.1	RP11-81K2.1	Cells_Transformed_fibroblasts	COVID19_HGI_A2_ALL_leave_23andme_20210107	17_47940666_C_T	0.689464	8.597e-09	2235	0.0156228081683043	0.00326940975186525	0.757221033639502	0.158399354843993	0.0654873935963345	0.972185929053768
17_47368921_48440666	ENSG00000262039.1	RP11-81K2.1	Brain_Hippocampus	COVID19_HGI_B1_ALL_leave_UKBB_23andme_20210107	17_47855275_A_T	0.342158	0.0007298	2136	0.785324231250114	0.1630917429641	0.0395676646455332	0.00821338826517777	0.00380297287507514	0.0761821985380992
17_47368921_48440666	ENSG00000262039.1	RP11-81K2.1	Brain_Nucleus_accumbens_basal_ganglia	COVID19_HGI_B1_ALL_leave_23andme_20210107	17_48248998_C_T	0.00515564	0.0003509	2352	0.727698717382303	0.205679216880506	0.0469796525704238	0.0132721169667184	0.00637029620004848	0.266684659558002
17_47368921_48440666	ENSG00000262039.1	RP11-81K2.1	Small_Intestine_Terminal_Ileum	COVID19_HGI_C2_ALL_leave_UKBB_23andme_20210107	17_47940666_C_T	0.415904	0.0007466	2346	0.805596031401943	0.181793092898628	0.00955764986321662	0.00215590914926917	0.000897316686943221	0.0529233094459002
17_47368921_48440666	ENSG00000262039.1	RP11-81K2.1	Prostate	COVID19_HGI_C2_ALL_eur_leave_23andme_20210107	17_47903146_G_A	0.680085	2.326e-05	2564	0.731924917679795	0.173616022105179	0.0712124160973227	0.016885557891623	0.00636108622608035	0.132781421841962
17_47368921_48440666	ENSG00000262039.1	RP11-81K2.1	Brain_Cortex	COVID19_HGI_C2_ALL_leave_23andme_20210107	17_48128226_A_G	0.836243	8.324e-05	2444	0.781380684545886	0.195355558120879	0.0172381433861223	0.00430804742865899	0.00171756651845402	0.106031178078486
17_47368921_48440666	ENSG00000262039.1	RP11-81K2.1	Pituitary	COVID19_HGI_B2_ALL_eur_leave_23andme_20210107	17_47907383_G_C	0.598616	1.64e-06	2449	0.422542353419684	0.113360750295704	0.340822527757593	0.0914048756087137	0.0318694929183046	0.243205867302034
17_47368921_48440666	ENSG00000262039.1	RP11-81K2.1	Whole_Blood	COVID19_HGI_C2_ALL_leave_23andme_20210107	17_48128226_A_G	0.858783	8.324e-05	2458	0.462099972704387	0.513079235886725	0.0110003838443686	0.0122123475138873	0.00160806005063241	0.0536742193360249
17_47368921_48440666	ENSG00000262039.1	RP11-81K2.1	Brain_Cerebellar_Hemisphere	COVID19_HGI_A2_ALL_eur_leave_23andme_20210107	17_47940666_C_T	0.465632	8.525e-10	2670	0.00129214182781812	0.000329678559424208	0.739133128667547	0.188512548245428	0.0707325026997827	0.790992247521236
17_47368921_48440666	ENSG00000262039.1	RP11-81K2.1	Nerve_Tibial	COVID19_HGI_C2_ALL_eur_leave_23andme_20210107	17_47903146_G_A	0.525395	2.326e-05	2567	0.655529115040388	0.250496689444891	0.0637858057875536	0.0243685867897774	0.00581980293739024	0.121636558026317
17_47368921_48440666	ENSG00000262039.1	RP11-81K2.1	Brain_Caudate_basal_ganglia	COVID19_HGI_B2_ALL_leave_23andme_20210107	17_47940666_C_T	0.47115	9.466e-07	2282	0.359703835677402	0.0809650880836902	0.425235761141014	0.0956771328968675	0.0384181822010268	0.334224612842112
17_47368921_48440666	ENSG00000262039.1	RP11-81K2.1	Brain_Amygdala	COVID19_HGI_C2_ALL_eur_leave_23andme_20210107	17_47903146_G_A	0.675716	2.326e-05	2556	0.718181141450247	0.187237930246444	0.0697964671532425	0.0181901325053366	0.00659432864472992	0.135353432178628
17_47368921_48440666	ENSG00000262039.1	RP11-81K2.1	Brain_Frontal_Cortex_BA9	COVID19_HGI_B2_ALL_leave_UKBB_23andme_20210107	17_47940666_C_T	0.103545	1.9e-07	2074	0.217066503044321	0.046246126995501	0.557443270208553	0.118703026337023	0.0605410734146022	0.780639492953071
17_47368921_48440666	ENSG00000262039.1	RP11-81K2.1	Testis	COVID19_HGI_C2_ALL_leave_UKBB_23andme_20210107	17_47940666_C_T	0.253994	0.0007466	2355	0.823669530579688	0.16371015757169	0.00980294200232505	0.00194753437311433	0.000869835473182585	0.0589038030180735
17_47368921_48440666	ENSG00000262039.1	RP11-81K2.1	Brain_Cerebellar_Hemisphere	COVID19_HGI_B2_ALL_leave_UKBB_23andme_20210107	17_47940666_C_T	0.465632	1.9e-07	2074	0.221398548262298	0.0436462590278138	0.568568291430769	0.112032554612595	0.0543543466665236	0.77637345677796
17_47368921_48440666	ENSG00000262039.1	RP11-81K2.1	Brain_Spinal_cord_cervical_c-1	COVID19_HGI_B2_ALL_eur_leave_23andme_20210107	17_47907383_G_C	0.496648	1.64e-06	2437	0.434017384212106	0.101030063721232	0.350023328309893	0.0814445400439426	0.0334846837128259	0.243964363818953
17_47368921_48440666	ENSG00000262039.1	RP11-81K2.1	Brain_Hippocampus	COVID19_HGI_B1_ALL_leave_23andme_20210107	17_48248998_C_T	0.44644	0.0003509	2349	0.761402269511794	0.173668778694811	0.0490569187132667	0.0111847397685836	0.00468729331154523	0.0633801988250643
17_47368921_48440666	ENSG00000262039.1	RP11-81K2.1	Nerve_Tibial	COVID19_HGI_C2_ALL_leave_23andme_20210107	17_48128226_A_G	0.297675	8.324e-05	2458	0.713971073759998	0.261020908795947	0.016996226637218	0.00621185589232396	0.00179993491451374	0.0972240775656021
17_47368921_48440666	ENSG00000262039.1	RP11-81K2.1	Brain_Hypothalamus	COVID19_HGI_C2_ALL_eur_leave_23andme_20210107	17_47903146_G_A	0.246836	2.326e-05	2563	0.706969488831622	0.198148351052807	0.0687416368336876	0.01925992256752	0.00688060071436292	0.139423001367652
17_47368921_48440666	ENSG00000262039.1	RP11-81K2.1	Nerve_Tibial	COVID19_HGI_C2_ALL_eur_leave_ukbb_23andme_20210107	17_47940666_C_T	0.540967	4.413e-05	2568	0.686677210880948	0.262473485925784	0.0340628388124882	0.0130163095886026	0.00377015479217785	0.141030513797959
17_47368921_48440666	ENSG00000262039.1	RP11-81K2.1	Testis	COVID19_HGI_A2_ALL_eur_leave_ukbb_23andme_20210107	17_47940666_C_T	0.253994	2.925e-09	2685	0.00290996935271114	0.000667511714092106	0.748171307764001	0.171544727128237	0.0767064840409585	0.650628430067607
17_47368921_48440666	ENSG00000262039.1	RP11-81K2.1	Esophagus_Muscularis	COVID19_HGI_C2_ALL_eur_leave_23andme_20210107	17_47903146_G_A	0.0249033	2.326e-05	2567	0.728129003591661	0.171231089128974	0.0708500875792849	0.0166483809030429	0.013141438797037	0.166050078449102
17_47368921_48440666	ENSG00000262039.1	RP11-81K2.1	Brain_Frontal_Cortex_BA9	COVID19_HGI_B2_ALL_leave_23andme_20210107	17_47940666_C_T	0.103545	9.466e-07	2282	0.354871846204751	0.0835093244787574	0.419523465309199	0.0986798886290135	0.043415475378279	0.335755763892881
17_47368921_48440666	ENSG00000262039.1	RP11-81K2.1	Brain_Amygdala	COVID19_HGI_B2_ALL_eur_leave_23andme_20210107	17_47907383_G_C	0.675716	1.64e-06	2442	0.428894928635191	0.106699539215094	0.345928725914076	0.0860269394894091	0.0324498667462306	0.243183876727866
17_47368921_48440666	ENSG00000262039.1	RP11-81K2.1	Brain_Cortex	COVID19_HGI_B2_ALL_eur_leave_ukbb_23andme_20210107	17_47903146_G_A	0.571355	3.427e-07	2439	0.143780257535789	0.0358240530712959	0.610396307742949	0.152027370565684	0.0579720110842811	0.230449578018361
17_47368921_48440666	ENSG00000262039.1	RP11-81K2.1	Testis	COVID19_HGI_A2_ALL_leave_23andme_20210107	17_47940666_C_T	0.253994	8.597e-09	2235	0.0157179364807403	0.00293098058992689	0.761831802605948	0.141984002441342	0.0775352778820428	0.973570769900451
17_47368921_48440666	ENSG00000262039.1	RP11-81K2.1	Brain_Substantia_nigra	COVID19_HGI_C2_ALL_eur_leave_23andme_20210107	17_47903146_G_A	0.0320638	2.326e-05	2555	0.713992110481642	0.18925526256189	0.0694012810051447	0.0183869779203227	0.00896436803100053	0.143329653796298
17_47368921_48440666	ENSG00000262039.1	RP11-81K2.1	Brain_Caudate_basal_ganglia	COVID19_HGI_B1_ALL_eur_leave_23andme_20210107	17_47731331_A_G	0.0682056	0.0004004	2463	0.740957722931621	0.180389008654116	0.0583669547595984	0.0142035769799231	0.00608273667474224	0.0849057080565394
17_47368921_48440666	ENSG00000262039.1	RP11-81K2.1	Colon_Transverse	COVID19_HGI_B2_ALL_leave_23andme_20210107	17_47940666_C_T	0.440241	9.466e-07	2282	0.352303489087941	0.086992455649485	0.416487197176579	0.102799585303601	0.041417272782394	0.297595739871403
17_47368921_48440666	ENSG00000262039.1	RP11-81K2.1	Whole_Blood	COVID19_HGI_A2_ALL_leave_UKBB_23andme_20210107	17_47940666_C_T	0.529691	3.088e-08	2243	0.0243475844214086	0.0264831265044122	0.436296623971407	0.474526131243369	0.0383465338594032	0.946219371836644
17_47368921_48440666	ENSG00000262039.1	RP11-81K2.1	Cells_EBV-transformed_lymphocytes	COVID19_HGI_A2_ALL_leave_UKBB_23andme_20210107	17_47940666_C_T	0.144342	3.088e-08	2241	0.039631342536348	0.00920336684841161	0.710171597021295	0.164843060132988	0.0761506334609568	0.9557852220152
17_47368921_48440666	ENSG00000262039.1	RP11-81K2.1	Testis	COVID19_HGI_C2_ALL_eur_leave_23andme_20210107	17_47903146_G_A	0.225932	2.326e-05	2567	0.742468485793722	0.162266352624388	0.0722453809474191	0.0157819770716853	0.00723780356278568	0.141757813021833
17_47368921_48440666	ENSG00000262039.1	RP11-81K2.1	Brain_Cerebellum	COVID19_HGI_C2_ALL_eur_leave_23andme_20210107	17_47903146_G_A	0.462726	2.326e-05	2564	0.728589867506443	0.176751545012707	0.0708889549650118	0.0171906575956134	0.00657897492022473	0.135444041294988
17_47368921_48440666	ENSG00000262039.1	RP11-81K2.1	Colon_Transverse	COVID19_HGI_B1_ALL_leave_23andme_20210107	17_48248998_C_T	0.0937669	0.0003509	2355	0.745386766068574	0.189427718877606	0.0482084415757226	0.0122466476963425	0.00473042578175456	0.10864633502246
17_47368921_48440666	ENSG00000262039.1	RP11-81K2.1	Prostate	COVID19_HGI_B1_ALL_leave_UKBB_23andme_20210107	17_47855275_A_T	0.646666	0.0007298	2140	0.791753108906037	0.156603324768702	0.0399624961302017	0.00790052660677203	0.0037805435882872	0.0747684506357855
17_47368921_48440666	ENSG00000262039.1	RP11-81K2.1	Brain_Cortex	COVID19_HGI_C2_ALL_eur_leave_23andme_20210107	17_47903146_G_A	0.571355	2.326e-05	2552	0.71874328267301	0.187426948440934	0.0691670514983966	0.0180300846591383	0.0066326327285211	0.13382797600265
17_47368921_48440666	ENSG00000262039.1	RP11-81K2.1	Nerve_Tibial	COVID19_HGI_B1_ALL_eur_leave_ukbb_23andme_20210107	17_48119111_G_A	2.12863e-05	0.8141	2470	0.689154117156407	0.236242600054533	0.0507452251701921	0.0173890360419707	0.00646902157689737	0.0767673342631831
17_47368921_48440666	ENSG00000262039.1	RP11-81K2.1	Brain_Substantia_nigra	COVID19_HGI_A2_ALL_leave_23andme_20210107	17_47940666_C_T	0.0315443	8.597e-09	2232	0.0149658011893748	0.00347527783867277	0.725376097057186	0.168355107138962	0.0878277167758051	0.97216477230951
17_47368921_48440666	ENSG00000262039.1	RP11-81K2.1	Whole_Blood	COVID19_HGI_B1_ALL_eur_leave_ukbb_23andme_20210107	17_47472365_A_G	1.4817e-06	0.7452	2470	0.438640199342976	0.485299298443972	0.0322988648405703	0.035726529282369	0.00803510809011278	0.0409850920355074
17_47368921_48440666	ENSG00000262039.1	RP11-81K2.1	Brain_Anterior_cingulate_cortex_BA24	COVID19_HGI_A2_ALL_eur_leave_23andme_20210107	17_47940666_C_T	0.746119	8.525e-10	2663	0.00128213454882858	0.000342182482655272	0.733408570341515	0.195666447684872	0.0693006649421301	0.779161371188405
17_47368921_48440666	ENSG00000262039.1	RP11-81K2.1	Brain_Nucleus_accumbens_basal_ganglia	COVID19_HGI_C2_ALL_leave_UKBB_23andme_20210107	17_47940666_C_T	0.882799	0.0007466	2354	0.77074874061019	0.216590619982753	0.00917058854100579	0.0025761431188146	0.00091390774723724	0.0471453478728291
17_47368921_48440666	ENSG00000262039.1	RP11-81K2.1	Brain_Spinal_cord_cervical_c-1	COVID19_HGI_B1_ALL_leave_UKBB_23andme_20210107	17_47855275_A_T	0.894063	0.0007298	2133	0.787757149991921	0.160796690411585	0.0395781672767227	0.00807488737509712	0.00379310494467452	0.0708261790849023
17_47368921_48440666	ENSG00000262039.1	RP11-81K2.1	Pituitary	COVID19_HGI_B2_ALL_leave_23andme_20210107	17_47940666_C_T	0.587506	9.466e-07	2280	0.351608556387059	0.0888027047821725	0.415661096741041	0.104940909213385	0.0389867328763423	0.318371285124443
17_47368921_48440666	ENSG00000262039.1	RP11-81K2.1	Brain_Caudate_basal_ganglia	COVID19_HGI_B2_ALL_eur_leave_23andme_20210107	17_47907383_G_C	0.943982	1.64e-06	2449	0.431701704432323	0.104694327435331	0.348210457368631	0.0844154331036348	0.0309780776600806	0.239527109104128
17_47368921_48440666	ENSG00000262039.1	RP11-81K2.1	Brain_Cerebellar_Hemisphere	COVID19_HGI_B2_ALL_eur_leave_23andme_20210107	17_47907383_G_C	0.979738	1.64e-06	2447	0.434317102460767	0.101392739527188	0.350313601309024	0.0817496221547716	0.0322269345482491	0.240687403317806
17_47368921_48440666	ENSG00000262039.1	RP11-81K2.1	Brain_Cortex	COVID19_HGI_A2_ALL_eur_leave_ukbb_23andme_20210107	17_47940666_C_T	0.33236	2.925e-09	2666	0.00293088106297029	0.000798584223911325	0.7273078145189	0.198100450083859	0.0708622701103598	0.692701746888398
17_47368921_48440666	ENSG00000262039.1	RP11-81K2.1	Spleen	COVID19_HGI_A2_ALL_eur_leave_ukbb_23andme_20210107	17_47940666_C_T	0.523013	2.925e-09	2682	0.00285341341607027	0.000746238079245849	0.73362999614936	0.191791383533702	0.0709789688216219	0.6486912782075
17_47368921_48440666	ENSG00000262039.1	RP11-81K2.1	Brain_Cortex	COVID19_HGI_B1_ALL_eur_leave_ukbb_23andme_20210107	17_47855275_A_T	0.236939	0.001111	2454	0.741703047415782	0.185112877961785	0.0542382822265733	0.0135312758795205	0.00541451651633922	0.0366610621423891
17_47368921_48440666	ENSG00000262039.1	RP11-81K2.1	Cells_Transformed_fibroblasts	COVID19_HGI_C2_ALL_eur_leave_ukbb_23andme_20210107	17_47940666_C_T	0.689464	4.413e-05	2568	0.762990139088032	0.18664107536514	0.0378483655951406	0.00925512389352347	0.00326529605816329	0.181170056623223
17_47368921_48440666	ENSG00000262039.1	RP11-81K2.1	Whole_Blood	COVID19_HGI_C2_ALL_leave_UKBB_23andme_20210107	17_47471334_T_C	1.4817e-06	0.647	2355	0.469726382220808	0.51725943826099	0.00559047082709472	0.00615491895932708	0.00126878973177967	0.0371189038051918
17_47368921_48440666	ENSG00000262039.1	RP11-81K2.1	Brain_Frontal_Cortex_BA9	COVID19_HGI_B1_ALL_eur_leave_ukbb_23andme_20210107	17_47855275_A_T	0.237995	0.001111	2466	0.739323205767218	0.187068138800694	0.0543457926608028	0.0137453917462162	0.0055174710250694	0.0357115079482487
17_47368921_48440666	ENSG00000262039.1	RP11-81K2.1	Spleen	COVID19_HGI_B2_ALL_leave_23andme_20210107	17_47940666_C_T	0.523013	9.466e-07	2282	0.359318950725662	0.0799191477784265	0.424780756692434	0.0944375145964035	0.0415436302070739	0.308317334379174
17_47368921_48440666	ENSG00000262039.1	RP11-81K2.1	Spleen	COVID19_HGI_C2_ALL_leave_23andme_20210107	17_48128226_A_G	0.714786	8.324e-05	2457	0.786697314324454	0.188339796447243	0.018723831816375	0.0044808332488187	0.00175822416310954	0.104626091413671
17_47368921_48440666	ENSG00000262039.1	RP11-81K2.1	Esophagus_Gastroesophageal_Junction	COVID19_HGI_A2_ALL_eur_leave_ukbb_23andme_20210107	17_47940666_C_T	0.671128	2.925e-09	2684	0.00290208240214267	0.000707687216758384	0.746143509659203	0.181882438790784	0.0683642819311121	0.6559747645791
17_47368921_48440666	ENSG00000262039.1	RP11-81K2.1	Brain_Cortex	COVID19_HGI_B2_ALL_eur_leave_23andme_20210107	17_47907383_G_C	0.571355	1.64e-06	2436	0.430129259390634	0.107062929373069	0.344680654369734	0.0857616597857612	0.0323654970808017	0.242977850784692
17_47368921_48440666	ENSG00000262039.1	RP11-81K2.1	Brain_Anterior_cingulate_cortex_BA24	COVID19_HGI_C2_ALL_leave_23andme_20210107	17_48128226_A_G	0.925879	8.324e-05	2452	0.782166105205774	0.192820404397357	0.0185950107279731	0.00458222519292934	0.0018362544759672	0.105870571407395
17_47368921_48440666	ENSG00000262039.1	RP11-81K2.1	Brain_Amygdala	COVID19_HGI_A2_ALL_eur_leave_ukbb_23andme_20210107	17_47940666_C_T	0.879063	2.925e-09	2670	0.0028347108143516	0.000773451339613024	0.728820796069711	0.198790100255109	0.0687809415212154	0.655193572331436
17_47368921_48440666	ENSG00000262039.1	RP11-81K2.1	Esophagus_Gastroesophageal_Junction	COVID19_HGI_B2_ALL_leave_UKBB_23andme_20210107	17_47940666_C_T	0.671128	1.9e-07	2073	0.223783877776251	0.0417362899800543	0.574693155743127	0.107129148578903	0.0526575279216645	0.768963152593975
17_47368921_48440666	ENSG00000262039.1	RP11-81K2.1	Brain_Hippocampus	COVID19_HGI_B1_ALL_eur_leave_ukbb_23andme_20210107	17_47855275_A_T	0.342158	0.001111	2462	0.747788363894969	0.17891626883071	0.0548985722763342	0.0131297965972055	0.00526699840078185	0.0363775563135791
17_47368921_48440666	ENSG00000262039.1	RP11-81K2.1	Brain_Cerebellar_Hemisphere	COVID19_HGI_B1_ALL_eur_leave_ukbb_23andme_20210107	17_47855275_A_T	0.569141	0.001111	2466	0.749888201163868	0.176840316222655	0.0549390517370692	0.0129504683456581	0.00538196253074998	0.0343446240885676
17_47368921_48440666	ENSG00000262039.1	RP11-81K2.1	Minor_Salivary_Gland	COVID19_HGI_A2_ALL_leave_23andme_20210107	17_47940666_C_T	0.188572	8.597e-09	2207	0.0153582666763939	0.00328147161883424	0.744391035519303	0.158969769920322	0.0779994562651466	0.973418246268355
17_47368921_48440666	ENSG00000262039.1	RP11-81K2.1	Brain_Anterior_cingulate_cortex_BA24	COVID19_HGI_B2_ALL_eur_leave_ukbb_23andme_20210107	17_47903146_G_A	0.471726	3.427e-07	2445	0.141723903526131	0.0348712613609974	0.614088429158554	0.151038591373785	0.0582778145805333	0.230784969180688
17_47368921_48440666	ENSG00000262039.1	RP11-81K2.1	Pituitary	COVID19_HGI_A2_ALL_leave_23andme_20210107	17_47940666_C_T	0.587506	8.597e-09	2233	0.0150770646763941	0.003735323305604	0.730769076225989	0.180977654161706	0.0694408816303073	0.971557029427088
17_47368921_48440666	ENSG00000262039.1	RP11-81K2.1	Brain_Frontal_Cortex_BA9	COVID19_HGI_C2_ALL_leave_UKBB_23andme_20210107	17_47940666_C_T	0.103545	0.0007466	2355	0.794416114868123	0.192834453848907	0.00945478108712336	0.0022940277802989	0.00100062241554764	0.0535433873468322
17_47368921_48440666	ENSG00000262039.1	RP11-81K2.1	Testis	COVID19_HGI_B2_ALL_eur_leave_23andme_20210107	17_47907383_G_C	0.225932	1.64e-06	2449	0.441376551921923	0.0917917919535872	0.356014186273883	0.0740024151143342	0.0368150547362729	0.24527342733544
17_47368921_48440666	ENSG00000262039.1	RP11-81K2.1	Brain_Spinal_cord_cervical_c-1	COVID19_HGI_B1_ALL_eur_leave_23andme_20210107	17_47731331_A_G	0.994354	0.0004004	2448	0.747126299806436	0.174961645614123	0.0585413578893363	0.0137035173527253	0.0056671793373792	0.0552569295126939
17_47368921_48440666	ENSG00000262039.1	RP11-81K2.1	Brain_Nucleus_accumbens_basal_ganglia	COVID19_HGI_B2_ALL_leave_23andme_20210107	17_47940666_C_T	0.882799	9.466e-07	2282	0.345279908281765	0.0945174254660265	0.408184039317767	0.111696571946835	0.0403220549876059	0.291558358560569
17_47368921_48440666	ENSG00000262039.1	RP11-81K2.1	Brain_Nucleus_accumbens_basal_ganglia	COVID19_HGI_B1_ALL_leave_UKBB_23andme_20210107	17_47855275_A_T	0.950861	0.0007298	2139	0.753985288176392	0.194149518265089	0.0380206186878822	0.00978616550899423	0.00405840936164297	0.0636155381749462
17_47368921_48440666	ENSG00000262039.1	RP11-81K2.1	Brain_Cerebellum	COVID19_HGI_B2_ALL_eur_leave_ukbb_23andme_20210107	17_47903146_G_A	0.462726	3.427e-07	2449	0.143413213523119	0.0333108754139329	0.62142235656869	0.144281447922117	0.057572106572141	0.229217631069573
17_47368921_48440666	ENSG00000262039.1	RP11-81K2.1	Brain_Spinal_cord_cervical_c-1	COVID19_HGI_B2_ALL_leave_UKBB_23andme_20210107	17_47940666_C_T	0.665134	1.9e-07	2071	0.221411611957259	0.0436519134952717	0.56859384814074	0.112045557376609	0.0542970690301199	0.767293330646313
17_47368921_48440666	ENSG00000262039.1	RP11-81K2.1	Brain_Spinal_cord_cervical_c-1	COVID19_HGI_A2_ALL_leave_23andme_20210107	17_47940666_C_T	0.665134	8.597e-09	2233	0.0154843282535786	0.00328307501987707	0.750508764246782	0.15905545265159	0.0716683798281722	0.972223901564402
17_47368921_48440666	ENSG00000262039.1	RP11-81K2.1	Prostate	COVID19_HGI_B2_ALL_leave_23andme_20210107	17_47940666_C_T	0.419926	9.466e-07	2281	0.364119429970216	0.076563887193674	0.430453181318089	0.0904735852873228	0.0383899162306988	0.330705440409462
17_47368921_48440666	ENSG00000262039.1	RP11-81K2.1	Spleen	COVID19_HGI_A2_ALL_leave_23andme_20210107	17_47940666_C_T	0.523013	8.597e-09	2235	0.0154265394698536	0.00334035773077297	0.747708096841529	0.161831922859217	0.0716930830986269	0.972274621143724
17_47368921_48440666	ENSG00000262039.1	RP11-81K2.1	Esophagus_Gastroesophageal_Junction	COVID19_HGI_B1_ALL_eur_leave_ukbb_23andme_20210107	17_47855275_A_T	0.666091	0.001111	2469	0.756783818131015	0.169700111266125	0.0556894781409602	0.0124823840046179	0.0053442084572824	0.0332726746879721
17_47368921_48440666	ENSG00000262039.1	RP11-81K2.1	Cells_Transformed_fibroblasts	COVID19_HGI_B1_ALL_eur_leave_23andme_20210107	17_47731331_A_G	0.986221	0.0004004	2464	0.746665145492906	0.175247104090727	0.0588558495834977	0.0138084223405709	0.00542347849229849	0.0443725718034821
17_47368921_48440666	ENSG00000262039.1	RP11-81K2.1	Cells_EBV-transformed_lymphocytes	COVID19_HGI_C2_ALL_leave_23andme_20210107	17_48128226_A_G	0.694794	8.324e-05	2455	0.777950852098254	0.19713041087829	0.0185018731424019	0.00468658884530765	0.00173027503574632	0.110567629501631
17_47368921_48440666	ENSG00000262039.1	RP11-81K2.1	Brain_Nucleus_accumbens_basal_ganglia	COVID19_HGI_C2_ALL_eur_leave_23andme_20210107	17_47903146_G_A	0.265038	2.326e-05	2564	0.694864190479533	0.210399908791371	0.0676019184891981	0.020462706307669	0.00667127593222897	0.139922846380884
17_47368921_48440666	ENSG00000262039.1	RP11-81K2.1	Nerve_Tibial	COVID19_HGI_B1_ALL_leave_UKBB_23andme_20210107	17_47855275_A_T	0.190698	0.0007298	2141	0.76977693975798	0.178063195381802	0.0388706490734187	0.00898717539039505	0.00430204039640501	0.0718630761671285
17_47368921_48440666	ENSG00000262039.1	RP11-81K2.1	Lung	COVID19_HGI_A2_ALL_leave_23andme_20210107	17_47940666_C_T	0.816173	8.597e-09	2235	0.01561381328837	0.00331208425194744	0.756785061296508	0.160469410614766	0.0638196305484089	0.968763648101221
17_47368921_48440666	ENSG00000262039.1	RP11-81K2.1	Prostate	COVID19_HGI_B1_ALL_eur_leave_ukbb_23andme_20210107	17_47855275_A_T	0.646666	0.001111	2467	0.753927568508623	0.172812639806438	0.0554289734752773	0.0127001046805977	0.00513071352906405	0.0364355210509554
17_47368921_48440666	ENSG00000262039.1	RP11-81K2.1	Lung	COVID19_HGI_B1_ALL_leave_23andme_20210107	17_48248998_C_T	0.372631	0.0003509	2355	0.762920692737546	0.17212882563571	0.0493424612791746	0.0111280794388663	0.0044799409087025	0.0541785654765085
17_47368921_48440666	ENSG00000262039.1	RP11-81K2.1	Whole_Blood	COVID19_HGI_B2_ALL_leave_UKBB_23andme_20210107	17_47940666_C_T	0.529691	1.9e-07	2074	0.132285417991078	0.139745748777414	0.339719003031965	0.358848297714916	0.0294015324846277	0.776685556603582
17_47368921_48440666	ENSG00000262039.1	RP11-81K2.1	Brain_Hypothalamus	COVID19_HGI_A2_ALL_eur_leave_23andme_20210107	17_47940666_C_T	0.553049	8.525e-10	2668	0.00125738314357099	0.000365782604829235	0.719250410315994	0.209165617031925	0.0699608069036814	0.774201685626931
17_47368921_48440666	ENSG00000262039.1	RP11-81K2.1	Brain_Caudate_basal_ganglia	COVID19_HGI_C2_ALL_eur_leave_23andme_20210107	17_47903146_G_A	0.943982	2.326e-05	2567	0.721928754855746	0.183542262017142	0.0702467766772524	0.017853023296104	0.00642918315375562	0.130368598038861
17_47368921_48440666	ENSG00000262039.1	RP11-81K2.1	Lung	COVID19_HGI_B2_ALL_leave_23andme_20210107	17_47940666_C_T	0.816173	9.466e-07	2282	0.360475053496423	0.0782169105633208	0.426147481739321	0.0924239657330553	0.0427365884678798	0.263489354437906
17_47368921_48440666	ENSG00000262039.1	RP11-81K2.1	Brain_Frontal_Cortex_BA9	COVID19_HGI_C2_ALL_eur_leave_23andme_20210107	17_47903146_G_A	0.294376	2.326e-05	2564	0.71429265167822	0.190211685558186	0.069493939903502	0.0184983000655482	0.00750342279454424	0.126186664174007
17_47368921_48440666	ENSG00000262039.1	RP11-81K2.1	Cells_EBV-transformed_lymphocytes	COVID19_HGI_B2_ALL_eur_leave_ukbb_23andme_20210107	17_47903146_G_A	0.891717	3.427e-07	2448	0.141039985531563	0.035681406679796	0.611138833112582	0.154553130024956	0.0575866446511032	0.218283448362917
17_47368921_48440666	ENSG00000262039.1	RP11-81K2.1	Nerve_Tibial	COVID19_HGI_A2_ALL_eur_leave_23andme_20210107	17_47940666_C_T	0.540967	8.525e-10	2674	0.00118081253365768	0.000463432806798896	0.675450428947761	0.265035766575595	0.0578695591361866	0.788851172326545
17_47368921_48440666	ENSG00000262039.1	RP11-81K2.1	Brain_Putamen_basal_ganglia	COVID19_HGI_B2_ALL_leave_UKBB_23andme_20210107	17_47940666_C_T	0.112667	1.9e-07	2073	0.21862509366042	0.0450888528501496	0.561445081869843	0.115732332572134	0.0591086390474538	0.799771285755394
17_47368921_48440666	ENSG00000262039.1	RP11-81K2.1	Testis	COVID19_HGI_B1_ALL_leave_23andme_20210107	17_48248998_C_T	0.7205	0.0003509	2355	0.780019329535492	0.155143736418611	0.0504483282875814	0.0100296772167793	0.00435892854153689	0.0537140260498167
17_47368921_48440666	ENSG00000262039.1	RP11-81K2.1	Lung	COVID19_HGI_C2_ALL_eur_leave_ukbb_23andme_20210107	17_47940666_C_T	0.816173	4.413e-05	2568	0.762172084883687	0.187054985890157	0.0378077857592862	0.00927523143920578	0.00368991202766466	0.155611714052206
17_47368921_48440666	ENSG00000262039.1	RP11-81K2.1	Minor_Salivary_Gland	COVID19_HGI_C2_ALL_leave_UKBB_23andme_20210107	17_47940666_C_T	0.188572	0.0007466	2325	0.805259107474313	0.182175427914188	0.0094741611510512	0.00214241011470595	0.00094889334574184	0.0543404464870543
17_47368921_48440666	ENSG00000262039.1	RP11-81K2.1	Pituitary	COVID19_HGI_C2_ALL_leave_23andme_20210107	17_48128226_A_G	0.509086	8.324e-05	2456	0.767861515800949	0.207222328784337	0.0182663966930348	0.00492781962971667	0.00172193909196337	0.108798934254694
17_47368921_48440666	ENSG00000262039.1	RP11-81K2.1	Brain_Hippocampus	COVID19_HGI_B2_ALL_eur_leave_ukbb_23andme_20210107	17_47903146_G_A	0.445168	3.427e-07	2447	0.14256804923824	0.0339162599601466	0.617758647607956	0.146902986249139	0.0588540569445183	0.231225717233516
17_47368921_48440666	ENSG00000262039.1	RP11-81K2.1	Whole_Blood	COVID19_HGI_B1_ALL_eur_leave_23andme_20210107	17_47472365_A_G	1.4817e-06	0.8148	2464	0.436667669085886	0.48287874177432	0.0344203111727273	0.0380549187298946	0.00797835923717184	0.0349744638949311
17_47368921_48440666	ENSG00000262039.1	RP11-81K2.1	Esophagus_Muscularis	COVID19_HGI_A2_ALL_leave_UKBB_23andme_20210107	17_47940666_C_T	0.050303	3.088e-08	2243	0.0392837137541973	0.00792994504908911	0.703944645652197	0.141993830103836	0.10684786544068	0.946205738344581
17_47368921_48440666	ENSG00000262039.1	RP11-81K2.1	Small_Intestine_Terminal_Ileum	COVID19_HGI_C2_ALL_eur_leave_23andme_20210107	17_47903146_G_A	0.427547	2.326e-05	2545	0.727173722422765	0.178162801626906	0.0706892004902764	0.0173127018959422	0.00666157356411031	0.13706096059806
17_47368921_48440666	ENSG00000262039.1	RP11-81K2.1	Prostate	COVID19_HGI_A2_ALL_leave_23andme_20210107	17_47940666_C_T	0.419926	8.597e-09	2234	0.0155886368139387	0.00319679466270672	0.755564588743773	0.154874449858007	0.0707755299215735	0.973453223681252
17_47368921_48440666	ENSG00000262039.1	RP11-81K2.1	Brain_Putamen_basal_ganglia	COVID19_HGI_C2_ALL_leave_UKBB_23andme_20210107	17_47940666_C_T	0.112667	0.0007466	2353	0.800356329379432	0.187020664929883	0.00947630989462552	0.00221341264317802	0.000933283152882073	0.0574390060106576
17_47368921_48440666	ENSG00000262039.1	RP11-81K2.1	Small_Intestine_Terminal_Ileum	COVID19_HGI_A2_ALL_leave_23andme_20210107	17_47940666_C_T	0.415904	8.597e-09	2231	0.0154524996927666	0.00330164019170515	0.748966000700113	0.159954615334971	0.0723252440804447	0.972362387278766
17_47368921_48440666	ENSG00000262039.1	RP11-81K2.1	Cells_Transformed_fibroblasts	COVID19_HGI_B1_ALL_leave_23andme_20210107	17_48248998_C_T	0.380567	0.0003509	2355	0.764589513303955	0.170377918625837	0.049450393486236	0.0110147507473036	0.00456742383666753	0.0567845745372944
17_47368921_48440666	ENSG00000262039.1	RP11-81K2.1	Small_Intestine_Terminal_Ileum	COVID19_HGI_B2_ALL_leave_23andme_20210107	17_47940666_C_T	0.415904	9.466e-07	2277	0.360848305606217	0.0788749022548681	0.426573765682547	0.0932007948729642	0.0405022315834037	0.319881854140401
17_47368921_48440666	ENSG00000262039.1	RP11-81K2.1	Brain_Caudate_basal_ganglia	COVID19_HGI_C2_ALL_leave_23andme_20210107	17_48128226_A_G	0.319079	8.324e-05	2458	0.784196552646529	0.19083488399382	0.0186679584464311	0.00454110372934593	0.0017595011838744	0.123294273695201
17_47368921_48440666	ENSG00000262039.1	RP11-81K2.1	Lung	COVID19_HGI_B2_ALL_eur_leave_23andme_20210107	17_47907383_G_C	0.18848	1.64e-06	2449	0.432107996229014	0.101211848812602	0.348538172202504	0.0816009039540004	0.0365410788018801	0.254602131973112
17_47368921_48440666	ENSG00000262039.1	RP11-81K2.1	Brain_Substantia_nigra	COVID19_HGI_A2_ALL_eur_leave_ukbb_23andme_20210107	17_47940666_C_T	0.0315443	2.925e-09	2666	0.00276714327185533	0.000763155571462316	0.7114485777734	0.196122823535818	0.0888982998474652	0.634183655057495
17_47368921_48440666	ENSG00000262039.1	RP11-81K2.1	Nerve_Tibial	COVID19_HGI_B2_ALL_leave_23andme_20210107	17_47940666_C_T	0.540967	9.466e-07	2282	0.336629856990896	0.106319343798211	0.397958095694856	0.125655484053516	0.0334372194625217	0.323239600347927
17_47368921_48440666	ENSG00000262039.1	RP11-81K2.1	Esophagus_Muscularis	COVID19_HGI_C2_ALL_eur_leave_ukbb_23andme_20210107	17_47940666_C_T	0.050303	4.413e-05	2568	0.766536866840512	0.180380293988824	0.0380243021397501	0.00894170432945416	0.00611683270145919	0.169977996299383
17_47368921_48440666	ENSG00000262039.1	RP11-81K2.1	Colon_Sigmoid	COVID19_HGI_B1_ALL_eur_leave_ukbb_23andme_20210107	17_47855275_A_T	0.0138795	0.001111	2469	0.74506136692454	0.181264757873927	0.0548266496380452	0.0133331716072014	0.00551405395628586	0.0555752281653996
17_47368921_48440666	ENSG00000262039.1	RP11-81K2.1	Brain_Frontal_Cortex_BA9	COVID19_HGI_A2_ALL_leave_23andme_20210107	17_47940666_C_T	0.103545	8.597e-09	2235	0.0150765181429484	0.00351055544161716	0.730742932314146	0.170072321797272	0.0805976723040161	0.973980979274052
17_47368921_48440666	ENSG00000262039.1	RP11-81K2.1	Brain_Amygdala	COVID19_HGI_C2_ALL_leave_23andme_20210107	17_48128226_A_G	0.887693	8.324e-05	2450	0.780136342241139	0.194916761543375	0.0185119832756082	0.00462340030541895	0.0018115126344588	0.109807825184061
17_47368921_48440666	ENSG00000262039.1	RP11-81K2.1	Colon_Transverse	COVID19_HGI_A2_ALL_leave_UKBB_23andme_20210107	17_47940666_C_T	0.440241	3.088e-08	2243	0.0397157092216652	0.00959782052628048	0.711685789938423	0.171921098819383	0.067079581494248	0.947836485751925
17_47368921_48440666	ENSG00000262039.1	RP11-81K2.1	Brain_Putamen_basal_ganglia	COVID19_HGI_B2_ALL_eur_leave_ukbb_23andme_20210107	17_47940666_C_T	0.112667	4.945e-07	2448	0.142028031738091	0.0345775024372017	0.615416730765715	0.149768365339047	0.0582093697199456	0.218288676374491
17_47368921_48440666	ENSG00000262039.1	RP11-81K2.1	Brain_Hypothalamus	COVID19_HGI_B1_ALL_eur_leave_23andme_20210107	17_47731331_A_G	0.533633	0.0004004	2460	0.728654253647698	0.193053330929682	0.0573614379358536	0.0151918894236713	0.00573908806309482	0.0562368611664102
17_47368921_48440666	ENSG00000262039.1	RP11-81K2.1	Brain_Hippocampus	COVID19_HGI_C2_ALL_leave_UKBB_23andme_20210107	17_47940666_C_T	0.867736	0.0007466	2351	0.803954720670996	0.183402596080108	0.00955495522722286	0.00217882030967388	0.000908907711999229	0.0510676105524044
17_47368921_48440666	ENSG00000262039.1	RP11-81K2.1	Whole_Blood	COVID19_HGI_B2_ALL_leave_23andme_20210107	17_47940666_C_T	0.529691	9.466e-07	2282	0.21523398729011	0.233202571345674	0.254445961735056	0.275666665603937	0.0214508140252231	0.326782628811376
17_47368921_48440666	ENSG00000262039.1	RP11-81K2.1	Brain_Cortex	COVID19_HGI_B2_ALL_leave_UKBB_23andme_20210107	17_47940666_C_T	0.33236	1.9e-07	2068	0.218651759677592	0.0461854127284561	0.561509684179033	0.118551565723195	0.055101577691724	0.778184621572927
17_47368921_48440666	ENSG00000262039.1	RP11-81K2.1	Brain_Substantia_nigra	COVID19_HGI_A2_ALL_eur_leave_23andme_20210107	17_47940666_C_T	0.0315443	8.525e-10	2655	0.00124845202690686	0.000343024294180799	0.714141411437146	0.19612913615533	0.088137976086436	0.767656741080768
17_47368921_48440666	ENSG00000262039.1	RP11-81K2.1	Minor_Salivary_Gland	COVID19_HGI_B2_ALL_eur_leave_23andme_20210107	17_47907383_G_C	0.475648	1.64e-06	2417	0.433031107173586	0.102136018141563	0.349166776774549	0.0823221812553055	0.0333439166549966	0.235866713380674
17_47368921_48440666	ENSG00000262039.1	RP11-81K2.1	Cells_EBV-transformed_lymphocytes	COVID19_HGI_B1_ALL_leave_UKBB_23andme_20210107	17_47855275_A_T	0.804448	0.0007298	2138	0.7771164472049	0.171117262243647	0.0391738293321064	0.00862191615572637	0.00397054506362095	0.0708860985813925
17_47368921_48440666	ENSG00000262039.1	RP11-81K2.1	Brain_Nucleus_accumbens_basal_ganglia	COVID19_HGI_B1_ALL_eur_leave_ukbb_23andme_20210107	17_47855275_A_T	0.950861	0.001111	2466	0.71711806512912	0.209145831168555	0.0525512601601111	0.0153205896727409	0.00586425386947262	0.0290820059006024
17_47368921_48440666	ENSG00000262039.1	RP11-81K2.1	Spleen	COVID19_HGI_A2_ALL_leave_UKBB_23andme_20210107	17_47940666_C_T	0.523013	3.088e-08	2243	0.040403883412112	0.00878481688170539	0.7240175297447	0.157350113099041	0.0694436568624412	0.949036620134614
17_47368921_48440666	ENSG00000262039.1	RP11-81K2.1	Brain_Spinal_cord_cervical_c-1	COVID19_HGI_B2_ALL_eur_leave_ukbb_23andme_20210107	17_47903146_G_A	0.496648	3.427e-07	2440	0.143076774829514	0.0333468696242692	0.61994575320256	0.144431408948974	0.0591991933946831	0.231187243406075
17_47368921_48440666	ENSG00000262039.1	RP11-81K2.1	Colon_Sigmoid	COVID19_HGI_B1_ALL_leave_23andme_20210107	17_48248998_C_T	0.958527	0.0003509	2355	0.758357396029876	0.176249400593543	0.0490473266822932	0.0113941088514978	0.00495176784279058	0.0455928455550695
17_47368921_48440666	ENSG00000262039.1	RP11-81K2.1	Esophagus_Muscularis	COVID19_HGI_B2_ALL_leave_UKBB_23andme_20210107	17_47940666_C_T	0.050303	1.9e-07	2074	0.214099309798064	0.0404047244479001	0.549823292536566	0.103670399627334	0.0920022735901355	0.693740024301519
17_47368921_48440666	ENSG00000262039.1	RP11-81K2.1	Brain_Putamen_basal_ganglia	COVID19_HGI_B1_ALL_leave_23andme_20210107	17_48248998_C_T	0.462787	0.0003509	2351	0.75772829022757	0.177063204981371	0.0489081263133525	0.0114237973992412	0.00487658107846517	0.0606732313860597
17_47368921_48440666	ENSG00000262039.1	RP11-81K2.1	Prostate	COVID19_HGI_A2_ALL_leave_UKBB_23andme_20210107	17_47940666_C_T	0.419926	3.088e-08	2242	0.04082908332754	0.00840938499730796	0.731636285963587	0.150623375223854	0.0685018704877113	0.950937621028284
17_47368921_48440666	ENSG00000262039.1	RP11-81K2.1	Prostate	COVID19_HGI_B2_ALL_eur_leave_ukbb_23andme_20210107	17_47903146_G_A	0.680085	3.427e-07	2450	0.144377000552645	0.0326961995855097	0.625598279278254	0.141619808311471	0.0557087122721202	0.22501575445894
17_47368921_48440666	ENSG00000262039.1	RP11-81K2.1	Colon_Sigmoid	COVID19_HGI_B1_ALL_leave_UKBB_23andme_20210107	17_47855275_A_T	0.0138795	0.0007298	2141	0.781744185627581	0.166143901154805	0.0394749470077252	0.00838534924521191	0.00425161696467705	0.108888114076371
17_47368921_48440666	ENSG00000262039.1	RP11-81K2.1	Small_Intestine_Terminal_Ileum	COVID19_HGI_B1_ALL_leave_23andme_20210107	17_48248998_C_T	0.0194903	0.0003509	2345	0.762431250333247	0.171943666389355	0.0491759803766973	0.0110848138228037	0.00536428907789701	0.172511437582907
17_47368921_48440666	ENSG00000262039.1	RP11-81K2.1	Esophagus_Muscularis	COVID19_HGI_B1_ALL_leave_UKBB_23andme_20210107	17_47855275_A_T	0.8556	0.0007298	2141	0.793723743418749	0.154697932361555	0.0400798666447069	0.00780793480742228	0.00369052276756705	0.0704807193369862
17_47368921_48440666	ENSG00000262039.1	RP11-81K2.1	Brain_Anterior_cingulate_cortex_BA24	COVID19_HGI_A2_ALL_eur_leave_ukbb_23andme_20210107	17_47940666_C_T	0.746119	2.925e-09	2674	0.00284424138449696	0.000761924868469694	0.731271091003925	0.195826042164058	0.0692967005790502	0.649835866125904
17_47368921_48440666	ENSG00000262039.1	RP11-81K2.1	Brain_Amygdala	COVID19_HGI_B1_ALL_eur_leave_ukbb_23andme_20210107	17_47855275_A_T	0.508649	0.001111	2460	0.74078270867331	0.185931201873714	0.054303290277201	0.0136243820029561	0.00535841717281884	0.0345222677528477
17_47368921_48440666	ENSG00000262039.1	RP11-81K2.1	Lung	COVID19_HGI_B1_ALL_eur_leave_ukbb_23andme_20210107	17_47606037_G_A	0.00369156	0.0123	2470	0.748784556715032	0.177447023583324	0.055136057361525	0.0130605754555798	0.00557178688453999	0.0400669977928923
17_47368921_48440666	ENSG00000262039.1	RP11-81K2.1	Brain_Putamen_basal_ganglia	COVID19_HGI_A2_ALL_leave_UKBB_23andme_20210107	17_47940666_C_T	0.112667	3.088e-08	2242	0.0398703899416103	0.00887316308482227	0.714456993505629	0.158924668951608	0.0778747845163307	0.955716822574083
17_47368921_48440666	ENSG00000262039.1	RP11-81K2.1	Brain_Cerebellum	COVID19_HGI_B2_ALL_leave_23andme_20210107	17_47940666_C_T	0.508254	9.466e-07	2279	0.362490069688314	0.0775394765795144	0.428524460576539	0.0916249310321733	0.0398210621234597	0.318758621859744
17_47368921_48440666	ENSG00000262039.1	RP11-81K2.1	Brain_Hypothalamus	COVID19_HGI_B2_ALL_eur_leave_ukbb_23andme_20210107	17_47903146_G_A	0.246836	3.427e-07	2449	0.138843703644217	0.0373288929820217	0.601622826341815	0.161689088639157	0.0605154883927888	0.234237123452964
17_47368921_48440666	ENSG00000262039.1	RP11-81K2.1	Brain_Spinal_cord_cervical_c-1	COVID19_HGI_A2_ALL_eur_leave_ukbb_23andme_20210107	17_47940666_C_T	0.665134	2.925e-09	2670	0.00286844374543994	0.000733063690976136	0.737494344557112	0.188404636929902	0.0704995110765704	0.653833391497259
17_47368921_48440666	ENSG00000262039.1	RP11-81K2.1	Colon_Sigmoid	COVID19_HGI_C2_ALL_eur_leave_ukbb_23andme_20210107	17_47940666_C_T	0.278365	4.413e-05	2567	0.75731006711051	0.191518273624464	0.0375641070068083	0.00949558073907405	0.00411197151914413	0.164917277025846
17_47368921_48440666	ENSG00000262039.1	RP11-81K2.1	Brain_Caudate_basal_ganglia	COVID19_HGI_A2_ALL_eur_leave_ukbb_23andme_20210107	17_47940666_C_T	0.47115	2.925e-09	2684	0.00285078974552676	0.0007570735898282	0.732955819848339	0.19457948389047	0.0688568329258372	0.669004591452804
17_47368921_48440666	ENSG00000262039.1	RP11-81K2.1	Brain_Anterior_cingulate_cortex_BA24	COVID19_HGI_B1_ALL_leave_UKBB_23andme_20210107	17_47855275_A_T	0.100647	0.0007298	2132	0.780237037545592	0.168262287641718	0.0391880283085622	0.00844724236704686	0.00386540413708114	0.0813779017786307
17_47368921_48440666	ENSG00000262039.1	RP11-81K2.1	Colon_Sigmoid	COVID19_HGI_A2_ALL_eur_leave_23andme_20210107	17_47940666_C_T	0.278365	8.525e-10	2671	0.00127532416793633	0.000335261455171905	0.729512960327943	0.191699614344355	0.0771768397045941	0.738789615074962
17_47368921_48440666	ENSG00000262039.1	RP11-81K2.1	Brain_Cerebellum	COVID19_HGI_C2_ALL_leave_UKBB_23andme_20210107	17_47940666_C_T	0.508254	0.0007466	2352	0.808733194457708	0.178644792541412	0.00961434075086097	0.00212287111816325	0.000884801131856214	0.0525496465379736
17_47368921_48440666	ENSG00000262039.1	RP11-81K2.1	Whole_Blood	COVID19_HGI_C2_ALL_eur_leave_ukbb_23andme_20210107	17_47940666_C_T	0.529691	4.413e-05	2568	0.448050041395561	0.502162572667898	0.022225663089075	0.0249072777609155	0.00265444508655073	0.132575177093608
17_47368921_48440666	ENSG00000262039.1	RP11-81K2.1	Cells_EBV-transformed_lymphocytes	COVID19_HGI_A2_ALL_eur_leave_23andme_20210107	17_47940666_C_T	0.144342	8.525e-10	2666	0.00126554244234492	0.000348095302616096	0.723917555754038	0.199042590064702	0.0754262164362986	0.810851769903708
17_47368921_48440666	ENSG00000262039.1	RP11-81K2.1	Pituitary	COVID19_HGI_A2_ALL_leave_UKBB_23andme_20210107	17_47940666_C_T	0.587506	3.088e-08	2241	0.0394898735537013	0.00981027919462307	0.707636551602558	0.175727406276641	0.0673358893724767	0.947328538416937
17_47368921_48440666	ENSG00000262039.1	RP11-81K2.1	Small_Intestine_Terminal_Ileum	COVID19_HGI_B1_ALL_eur_leave_23andme_20210107	17_48248998_C_T	0.0194903	0.0006557	2443	0.74619382131524	0.175537594539651	0.0584370959887925	0.0137408836651091	0.00609060449120738	0.0894758981588752
17_47368921_48440666	ENSG00000262039.1	RP11-81K2.1	Brain_Anterior_cingulate_cortex_BA24	COVID19_HGI_B2_ALL_leave_23andme_20210107	17_47940666_C_T	0.746119	9.466e-07	2274	0.357793771313681	0.0820399226036635	0.422942063917117	0.096937740987103	0.0402865011784359	0.31062916263373
17_47368921_48440666	ENSG00000262039.1	RP11-81K2.1	Minor_Salivary_Gland	COVID19_HGI_C2_ALL_eur_leave_23andme_20210107	17_47903146_G_A	0.475648	2.326e-05	2531	0.72573238857532	0.179126974571102	0.0704776579884722	0.0173881864672475	0.00727479239785897	0.122385270553374
17_47368921_48440666	ENSG00000262039.1	RP11-81K2.1	Pituitary	COVID19_HGI_C2_ALL_eur_leave_23andme_20210107	17_47903146_G_A	0.598616	2.326e-05	2566	0.706974195476654	0.198447571387943	0.0687838235703798	0.0193011176869293	0.00649329187809408	0.134904572755953
17_47368921_48440666	ENSG00000262039.1	RP11-81K2.1	Brain_Cerebellar_Hemisphere	COVID19_HGI_B2_ALL_eur_leave_ukbb_23andme_20210107	17_47903146_G_A	0.979738	3.427e-07	2450	0.143182536997501	0.0334645027110406	0.620422926690303	0.144946743876003	0.0579832897251529	0.224128804167177
17_47368921_48440666	ENSG00000262039.1	RP11-81K2.1	Cells_Transformed_fibroblasts	COVID19_HGI_B2_ALL_eur_leave_23andme_20210107	17_47907383_G_C	0.71994	1.64e-06	2449	0.436720425857474	0.101421767125791	0.352258556472514	0.0817789447716233	0.0278203057725979	0.240930661341084
17_47368921_48440666	ENSG00000262039.1	RP11-81K2.1	Colon_Sigmoid	COVID19_HGI_C2_ALL_leave_UKBB_23andme_20210107	17_47940666_C_T	0.278365	0.0007466	2355	0.801315522281801	0.186039796416353	0.0095368947118426	0.00221326694522128	0.000894519644782081	0.0546097487714024
17_47368921_48440666	ENSG00000262039.1	RP11-81K2.1	Brain_Anterior_cingulate_cortex_BA24	COVID19_HGI_B2_ALL_eur_leave_23andme_20210107	17_47907383_G_C	0.471726	1.64e-06	2442	0.42963422913607	0.105595951320357	0.346504481772827	0.0851311006124365	0.0331342371583093	0.242127726854672
17_47368921_48440666	ENSG00000262039.1	RP11-81K2.1	Prostate	COVID19_HGI_B1_ALL_leave_23andme_20210107	17_48248998_C_T	0.213626	0.0003509	2354	0.767827090902035	0.167058834587553	0.0496371378889365	0.0107950443823909	0.00468189223908451	0.0797965227654035
17_47368921_48440666	ENSG00000262039.1	RP11-81K2.1	Brain_Substantia_nigra	COVID19_HGI_B1_ALL_leave_UKBB_23andme_20210107	17_47855275_A_T	0.724869	0.0007298	2134	0.775658642841716	0.172523184861009	0.0390271052254058	0.00867635388150652	0.0041147131903629	0.0677964634985821
17_47368921_48440666	ENSG00000262039.1	RP11-81K2.1	Esophagus_Gastroesophageal_Junction	COVID19_HGI_A2_ALL_eur_leave_23andme_20210107	17_47940666_C_T	0.671128	8.525e-10	2673	0.00130775509482028	0.000317665311891735	0.748064326591231	0.181642792554428	0.0686674604476293	0.7828228833017
17_47368921_48440666	ENSG00000262039.1	RP11-81K2.1	Colon_Sigmoid	COVID19_HGI_A2_ALL_eur_leave_ukbb_23andme_20210107	17_47940666_C_T	0.278365	2.925e-09	2682	0.00282216638154978	0.000744536307330784	0.725596215039662	0.191345340646236	0.0794917416252213	0.596714177222384
17_47368921_48440666	ENSG00000262039.1	RP11-81K2.1	Brain_Hypothalamus	COVID19_HGI_C2_ALL_eur_leave_ukbb_23andme_20210107	17_47940666_C_T	0.553049	4.413e-05	2564	0.741557168551487	0.207914024233332	0.0366569293743952	0.0102740854739886	0.00359779236679707	0.177830058070667
17_47368921_48440666	ENSG00000262039.1	RP11-81K2.1	Testis	COVID19_HGI_B2_ALL_leave_UKBB_23andme_20210107	17_47940666_C_T	0.253994	1.9e-07	2074	0.224840645814853	0.0389488287938143	0.577407859439479	0.0999647133052078	0.0588379526466461	0.767404818361631
17_47368921_48440666	ENSG00000262039.1	RP11-81K2.1	Cells_EBV-transformed_lymphocytes	COVID19_HGI_C2_ALL_leave_UKBB_23andme_20210107	17_47940666_C_T	0.144342	0.0007466	2353	0.793810601362657	0.193535217537878	0.00943289474994019	0.00229886714559624	0.000922419203928427	0.0567080820028701
17_47368921_48440666	ENSG00000262039.1	RP11-81K2.1	Nerve_Tibial	COVID19_HGI_A2_ALL_eur_leave_ukbb_23andme_20210107	17_47940666_C_T	0.540967	2.925e-09	2685	0.00262059338304619	0.00103104854632741	0.673770937375911	0.265031479328008	0.0575459413667077	0.661862548839406
17_47368921_48440666	ENSG00000262039.1	RP11-81K2.1	Colon_Transverse	COVID19_HGI_C2_ALL_eur_leave_ukbb_23andme_20210107	17_47940666_C_T	0.440241	4.413e-05	2568	0.744944792209516	0.204355945844215	0.0369532204930485	0.0101335283929774	0.00361251306024334	0.17398967524161
17_47368921_48440666	ENSG00000262039.1	RP11-81K2.1	Brain_Cerebellum	COVID19_HGI_A2_ALL_eur_leave_23andme_20210107	17_47940666_C_T	0.508254	8.525e-10	2671	0.0012948558418298	0.000328974273748505	0.740685534763913	0.18811081679683	0.0695798183236785	0.784655470554211
17_47368921_48440666	ENSG00000262039.1	RP11-81K2.1	Brain_Cerebellar_Hemisphere	COVID19_HGI_B1_ALL_leave_23andme_20210107	17_48248998_C_T	0.448382	0.0003509	2354	0.763663985039952	0.171227135212998	0.0493599262282537	0.0110626927540341	0.00468626076476152	0.063777890410811
17_47368921_48440666	ENSG00000262039.1	RP11-81K2.1	Cells_EBV-transformed_lymphocytes	COVID19_HGI_B2_ALL_leave_UKBB_23andme_20210107	17_47940666_C_T	0.144342	1.9e-07	2074	0.21740134416394	0.0466016230104403	0.55830316764138	0.119618432751152	0.0580754324330871	0.796353647425784
17_47368921_48440666	ENSG00000262039.1	RP11-81K2.1	Brain_Substantia_nigra	COVID19_HGI_B2_ALL_leave_23andme_20210107	17_47940666_C_T	0.0315443	9.466e-07	2277	0.350384807602423	0.0830376056633625	0.414205917726286	0.0981082908002647	0.0542633782076638	0.290626031615593
17_47368921_48440666	ENSG00000262039.1	RP11-81K2.1	Pituitary	COVID19_HGI_B1_ALL_eur_leave_ukbb_23andme_20210107	17_47855275_A_T	0.803798	0.001111	2470	0.729537104322298	0.196478285997841	0.053718789030238	0.0144616924967727	0.00580412815285024	0.0291143045417922
17_47368921_48440666	ENSG00000262039.1	RP11-81K2.1	Brain_Hippocampus	COVID19_HGI_C2_ALL_eur_leave_ukbb_23andme_20210107	17_47940666_C_T	0.867736	4.413e-05	2563	0.760031199239782	0.189305657815125	0.0376860625343712	0.00938310602644071	0.00359397438428155	0.179339600158306
17_47368921_48440666	ENSG00000262039.1	RP11-81K2.1	Colon_Sigmoid	COVID19_HGI_C2_ALL_leave_23andme_20210107	17_48128226_A_G	0.470139	8.324e-05	2458	0.784889590422936	0.190163869799798	0.0186844563516669	0.00452515267039725	0.00173693075520133	0.105474418241995
17_47368921_48440666	ENSG00000262039.1	RP11-81K2.1	Brain_Anterior_cingulate_cortex_BA24	COVID19_HGI_A2_ALL_leave_23andme_20210107	17_47940666_C_T	0.746119	8.597e-09	2232	0.0153532972287222	0.00344688357391413	0.744156646843138	0.166996433132223	0.0700467392220026	0.971758089392046
17_47368921_48440666	ENSG00000262039.1	RP11-81K2.1	Nerve_Tibial	COVID19_HGI_B1_ALL_leave_23andme_20210107	17_48248998_C_T	0.0208381	0.0003509	2355	0.706385488842023	0.227332915382642	0.0456860050633714	0.014697026236922	0.00589856447504179	0.204227087471598
17_47368921_48440666	ENSG00000262039.1	RP11-81K2.1	Minor_Salivary_Gland	COVID19_HGI_B1_ALL_leave_UKBB_23andme_20210107	17_47855275_A_T	0.969568	0.0007298	2112	0.788016243022736	0.161708041602585	0.0386069097451827	0.00791873607524101	0.00375006955425499	0.0758919764722809
17_47368921_48440666	ENSG00000262039.1	RP11-81K2.1	Testis	COVID19_HGI_B1_ALL_eur_leave_23andme_20210107	17_47731331_A_G	0.46752	0.0004004	2464	0.76186570260145	0.160208792574874	0.0600540328764586	0.012623203259629	0.00524826868758834	0.0570373055106821
17_47368921_48440666	ENSG00000262039.1	RP11-81K2.1	Brain_Caudate_basal_ganglia	COVID19_HGI_C2_ALL_leave_UKBB_23andme_20210107	17_47940666_C_T	0.47115	0.0007466	2355	0.800972173927443	0.186356345508921	0.00953280833511091	0.0022170072239073	0.000921665004616947	0.0509337950220081
17_47368921_48440666	ENSG00000262039.1	RP11-81K2.1	Brain_Substantia_nigra	COVID19_HGI_B1_ALL_leave_23andme_20210107	17_48248998_C_T	0.716379	0.0003509	2344	0.751852060969735	0.183185479268536	0.0483240911666148	0.0117690850089047	0.00486928358620941	0.0575791466347498
17_47368921_48440666	ENSG00000262039.1	RP11-81K2.1	Cells_EBV-transformed_lymphocytes	COVID19_HGI_C2_ALL_eur_leave_ukbb_23andme_20210107	17_47940666_C_T	0.144342	4.413e-05	2561	0.750782387689837	0.198524288291087	0.0372060854074698	0.00983449976276093	0.00365273884884565	0.198947217872925
17_47368921_48440666	ENSG00000262039.1	RP11-81K2.1	Brain_Cerebellum	COVID19_HGI_B2_ALL_eur_leave_23andme_20210107	17_47907383_G_C	0.462726	1.64e-06	2446	0.434698998811932	0.100859951494712	0.350621861527332	0.0813196637961906	0.0324995243698343	0.242179602919145
17_47368921_48440666	ENSG00000262039.1	RP11-81K2.1	Brain_Cerebellar_Hemisphere	COVID19_HGI_C2_ALL_eur_leave_ukbb_23andme_20210107	17_47940666_C_T	0.465632	4.413e-05	2566	0.762568376883063	0.186765506387693	0.0378212300636244	0.00925945431486582	0.00358543235075395	0.184447879055622
17_47368921_48440666	ENSG00000262039.1	RP11-81K2.1	Lung	COVID19_HGI_B2_ALL_eur_leave_ukbb_23andme_20210107	17_47903146_G_A	0.18848	3.427e-07	2452	0.142407012158292	0.0334117666236568	0.617064941202177	0.144714386092968	0.0624018939229057	0.249706442074653
17_47368921_48440666	ENSG00000262039.1	RP11-81K2.1	Pituitary	COVID19_HGI_B1_ALL_eur_leave_23andme_20210107	17_47731331_A_G	0.152664	0.0004004	2464	0.726203706055361	0.195152361986436	0.0572429774559218	0.0153768528576859	0.00602410164459521	0.0692555399600703
17_47368921_48440666	ENSG00000262039.1	RP11-81K2.1	Colon_Transverse	COVID19_HGI_C2_ALL_leave_23andme_20210107	17_48128226_A_G	0.824912	8.324e-05	2458	0.771307247837501	0.203855051042988	0.0183611259236838	0.004851185565892	0.00162538962993464	0.0947482585518894
17_47368921_48440666	ENSG00000262039.1	RP11-81K2.1	Brain_Cerebellum	COVID19_HGI_A2_ALL_leave_UKBB_23andme_20210107	17_47940666_C_T	0.508254	3.088e-08	2242	0.0407070032540417	0.00851754048711581	0.729445217435928	0.152560475230673	0.0687697635922413	0.948463117261216
17_47368921_48440666	ENSG00000262039.1	RP11-81K2.1	Lung	COVID19_HGI_A2_ALL_eur_leave_23andme_20210107	17_47940666_C_T	0.816173	8.525e-10	2674	0.00129810073992236	0.000332629973217738	0.742541831667371	0.190205951423732	0.0656214861957574	0.744067362607826
17_47368921_48440666	ENSG00000262039.1	RP11-81K2.1	Pituitary	COVID19_HGI_A2_ALL_eur_leave_23andme_20210107	17_47940666_C_T	0.587506	8.525e-10	2672	0.00126000661168721	0.00036623540751178	0.720750977753771	0.209426361469877	0.0681964187571535	0.785352740592233
17_47368921_48440666	ENSG00000262039.1	RP11-81K2.1	Prostate	COVID19_HGI_A2_ALL_eur_leave_ukbb_23andme_20210107	17_47940666_C_T	0.419926	2.925e-09	2682	0.00289131012158522	0.000719290960337128	0.743373765363669	0.184866017627502	0.0681496159269068	0.66961734678863
17_47368921_48440666	ENSG00000262039.1	RP11-81K2.1	Colon_Transverse	COVID19_HGI_B1_ALL_eur_leave_23andme_20210107	17_48248998_C_T	0.0937669	0.0006557	2464	0.729341310739114	0.192512692247185	0.0574902990169108	0.0151693187207193	0.00548637927607114	0.0551523546810552
17_47368921_48440666	ENSG00000262039.1	RP11-81K2.1	Colon_Transverse	COVID19_HGI_B1_ALL_eur_leave_ukbb_23andme_20210107	17_47855275_A_T	0.268907	0.001111	2470	0.732625214454717	0.193791490010913	0.0539461791598459	0.0142642840584357	0.00537283231608788	0.03585349838539
17_47368921_48440666	ENSG00000262039.1	RP11-81K2.1	Pituitary	COVID19_HGI_A2_ALL_eur_leave_ukbb_23andme_20210107	17_47940666_C_T	0.587506	2.925e-09	2683	0.00279571721149169	0.00081538029603332	0.718796152342426	0.209571285785835	0.0680214643642149	0.656779128138248
17_47368921_48440666	ENSG00000262039.1	RP11-81K2.1	Prostate	COVID19_HGI_B1_ALL_eur_leave_23andme_20210107	17_47731331_A_G	0.395796	0.0004004	2461	0.750425883241897	0.171562480011257	0.0590700422359079	0.0134991596406625	0.00544243487027568	0.0617796048048853
17_47368921_48440666	ENSG00000262039.1	RP11-81K2.1	Esophagus_Gastroesophageal_Junction	COVID19_HGI_A2_ALL_leave_23andme_20210107	17_47940666_C_T	0.671128	8.597e-09	2234	0.0156649992183221	0.00314103985205606	0.75926588312678	0.152173112331856	0.0697549654709852	0.971754466185929
17_47368921_48440666	ENSG00000262039.1	RP11-81K2.1	Brain_Spinal_cord_cervical_c-1	COVID19_HGI_B1_ALL_leave_23andme_20210107	17_48248998_C_T	0.707764	0.0003509	2344	0.764132497321119	0.171103366133955	0.0491348006478717	0.0109975567348	0.00463177916225401	0.0613105460139281
17_47368921_48440666	ENSG00000262039.1	RP11-81K2.1	Brain_Anterior_cingulate_cortex_BA24	COVID19_HGI_B1_ALL_eur_leave_23andme_20210107	17_47731331_A_G	0.53473	0.0004004	2455	0.739138545334445	0.182778316498754	0.0580257511373846	0.0143432183466251	0.00571416868279144	0.0554880756315884
17_47368921_48440666	ENSG00000262039.1	RP11-81K2.1	Brain_Nucleus_accumbens_basal_ganglia	COVID19_HGI_B2_ALL_eur_leave_ukbb_23andme_20210107	17_47903146_G_A	0.265038	3.427e-07	2450	0.136706107394425	0.0398660882184382	0.592357501003552	0.172684272230098	0.0583860311534865	0.236653282504301
17_47368921_48440666	ENSG00000262039.1	RP11-81K2.1	Cells_Transformed_fibroblasts	COVID19_HGI_A2_ALL_leave_UKBB_23andme_20210107	17_47940666_C_T	0.689464	3.088e-08	2243	0.040914387044523	0.00859070223956144	0.733165501366486	0.15387766700653	0.0634517423428993	0.948582668795187
17_47368921_48440666	ENSG00000262039.1	RP11-81K2.1	Nerve_Tibial	COVID19_HGI_B1_ALL_eur_leave_23andme_20210107	17_48248998_C_T	0.0208381	0.0006557	2464	0.685952014059008	0.234763705275021	0.0540701394790603	0.018498523858139	0.00671561732877141	0.10481203116722
17_47368921_48440666	ENSG00000262039.1	RP11-81K2.1	Small_Intestine_Terminal_Ileum	COVID19_HGI_A2_ALL_leave_UKBB_23andme_20210107	17_47940666_C_T	0.415904	3.088e-08	2239	0.0404779888784391	0.00867739370692069	0.72534380934308	0.155424155668514	0.0700766524030462	0.948985653089806
17_47368921_48440666	ENSG00000262039.1	RP11-81K2.1	Brain_Spinal_cord_cervical_c-1	COVID19_HGI_C2_ALL_leave_UKBB_23andme_20210107	17_47940666_C_T	0.665134	0.0007466	2347	0.806810539039496	0.180630138700765	0.0095143534502174	0.00212917410894252	0.000915794700578298	0.0513488890778938
17_47368921_48440666	ENSG00000262039.1	RP11-81K2.1	Nerve_Tibial	COVID19_HGI_B2_ALL_leave_UKBB_23andme_20210107	17_47940666_C_T	0.540967	1.9e-07	2074	0.217323497509577	0.0495674170977458	0.558103251519021	0.127245132007227	0.0477607018664294	0.774371576524234
17_47368921_48440666	ENSG00000262039.1	RP11-81K2.1	Spleen	COVID19_HGI_C2_ALL_leave_UKBB_23andme_20210107	17_47940666_C_T	0.523013	0.0007466	2355	0.803052744943376	0.184242820620331	0.00955757034978269	0.0021918196277022	0.000955044458807192	0.0492123697815882
17_47368921_48440666	ENSG00000262039.1	RP11-81K2.1	Whole_Blood	COVID19_HGI_A2_ALL_leave_23andme_20210107	17_47940666_C_T	0.529691	8.597e-09	2235	0.0093030513445726	0.0101131817003234	0.450909086205802	0.4901357110881	0.0395389696612015	0.971331308126176
17_47368921_48440666	ENSG00000262039.1	RP11-81K2.1	Whole_Blood	COVID19_HGI_B1_ALL_leave_23andme_20210107	17_47470720_T_C	1.4817e-06	0.7781	2355	0.444685134586985	0.487428182194849	0.0287603406797765	0.0315171697921909	0.00760917274619792	0.0338202722939903
17_47368921_48440666	ENSG00000262039.1	RP11-81K2.1	Brain_Nucleus_accumbens_basal_ganglia	COVID19_HGI_C2_ALL_eur_leave_ukbb_23andme_20210107	17_47940666_C_T	0.882799	4.413e-05	2565	0.728679508556651	0.220703794202837	0.0361361602294149	0.010941447804072	0.00353908920702464	0.169067232809568
17_47368921_48440666	ENSG00000262039.1	RP11-81K2.1	Brain_Cortex	COVID19_HGI_B1_ALL_leave_UKBB_23andme_20210107	17_47855275_A_T	0.236939	0.0007298	2133	0.779050148803957	0.170110544488962	0.0384445047673549	0.00839059741209944	0.00400420452762634	0.0749710427878163
17_47368921_48440666	ENSG00000262039.1	RP11-81K2.1	Brain_Substantia_nigra	COVID19_HGI_C2_ALL_eur_leave_ukbb_23andme_20210107	17_47940666_C_T	0.0315443	4.413e-05	2556	0.74983834660464	0.198828599768383	0.0370101890216464	0.00980918028539791	0.00451368431993294	0.180322569659109
17_47368921_48440666	ENSG00000262039.1	RP11-81K2.1	Cells_EBV-transformed_lymphocytes	COVID19_HGI_B1_ALL_eur_leave_23andme_20210107	17_47731331_A_G	0.751262	0.0004004	2458	0.735405551966686	0.18624119294074	0.0578690383798731	0.0146494785285959	0.00583473818410449	0.0525852505927298
17_47368921_48440666	ENSG00000262039.1	RP11-81K2.1	Brain_Cortex	COVID19_HGI_A2_ALL_eur_leave_23andme_20210107	17_47940666_C_T	0.33236	8.525e-10	2655	0.0012939072052282	0.000351133778275163	0.729010346080101	0.197763438358872	0.0715811745775246	0.80528366291132
17_47368921_48440666	ENSG00000262039.1	RP11-81K2.1	Brain_Frontal_Cortex_BA9	COVID19_HGI_A2_ALL_eur_leave_ukbb_23andme_20210107	17_47940666_C_T	0.103545	2.925e-09	2681	0.00279319745545	0.000783343117553113	0.718148399011666	0.201325426933177	0.0769496334821541	0.674951172078492
17_47368921_48440666	ENSG00000262039.1	RP11-81K2.1	Esophagus_Gastroesophageal_Junction	COVID19_HGI_C2_ALL_eur_leave_23andme_20210107	17_47903146_G_A	0.473365	2.326e-05	2566	0.734709349754014	0.17078455578383	0.071442617954742	0.0166005065418823	0.00646296996553217	0.137432862692849
17_47368921_48440666	ENSG00000262039.1	RP11-81K2.1	Brain_Frontal_Cortex_BA9	COVID19_HGI_C2_ALL_eur_leave_ukbb_23andme_20210107	17_47940666_C_T	0.103545	4.413e-05	2565	0.749341943546262	0.199614428500109	0.0371526071789402	0.00989294752439769	0.00399807325029143	0.185670684416244
17_47368921_48440666	ENSG00000262039.1	RP11-81K2.1	Esophagus_Gastroesophageal_Junction	COVID19_HGI_B2_ALL_eur_leave_23andme_20210107	17_47907383_G_C	0.473365	1.64e-06	2448	0.438358293116239	0.0973870827156555	0.353578114011469	0.078519889905191	0.0321566202514455	0.243981510123815
17_47368921_48440666	ENSG00000262039.1	RP11-81K2.1	Minor_Salivary_Gland	COVID19_HGI_B2_ALL_leave_23andme_20210107	17_47940666_C_T	0.188572	9.466e-07	2254	0.360603887726217	0.0787860087802278	0.426245613521712	0.0930863663430111	0.0412781236288325	0.340709216699574
17_47368921_48440666	ENSG00000262039.1	RP11-81K2.1	Brain_Hypothalamus	COVID19_HGI_A2_ALL_eur_leave_ukbb_23andme_20210107	17_47940666_C_T	0.553049	2.925e-09	2679	0.00278784189913032	0.0008149073295598	0.716771367845628	0.209447528319584	0.0701783546060972	0.643316690710039
17_47368921_48440666	ENSG00000262039.1	RP11-81K2.1	Brain_Cortex	COVID19_HGI_B1_ALL_eur_leave_23andme_20210107	17_47731331_A_G	0.271921	0.0004004	2449	0.738046671711591	0.183840042781916	0.0577557122911005	0.0143803929850498	0.00597718023034239	0.0604093649660986
17_47368921_48440666	ENSG00000262039.1	RP11-81K2.1	Small_Intestine_Terminal_Ileum	COVID19_HGI_B2_ALL_leave_UKBB_23andme_20210107	17_47940666_C_T	0.415904	1.9e-07	2071	0.221131780667321	0.0438708115990412	0.56787891418288	0.112608214092421	0.0545102794583372	0.772018976324056
17_47368921_48440666	ENSG00000262039.1	RP11-81K2.1	Nerve_Tibial	COVID19_HGI_C2_ALL_leave_UKBB_23andme_20210107	17_47655690_G_A	0.00413766	0.002581	2355	0.745730723430628	0.24151369496182	0.00887534959074839	0.0028733798485413	0.00100685216826239	0.0763118862232087
17_47368921_48440666	ENSG00000262039.1	RP11-81K2.1	Brain_Putamen_basal_ganglia	COVID19_HGI_B2_ALL_eur_leave_23andme_20210107	17_47907383_G_C	0.953035	1.64e-06	2445	0.431090973102829	0.104829698338997	0.347703748624649	0.0845203189989659	0.0318552609345581	0.236887062090679
17_47368921_48440666	ENSG00000262039.1	RP11-81K2.1	Brain_Amygdala	COVID19_HGI_B2_ALL_eur_leave_ukbb_23andme_20210107	17_47903146_G_A	0.675716	3.427e-07	2445	0.141484815464637	0.0352464474909551	0.613061094187387	0.152667157172235	0.0575404856847855	0.229920734779723
17_47368921_48440666	ENSG00000262039.1	RP11-81K2.1	Prostate	COVID19_HGI_C2_ALL_eur_leave_ukbb_23andme_20210107	17_47940666_C_T	0.419926	4.413e-05	2565	0.767318945073544	0.182114921041508	0.0380547213166383	0.00902839689858407	0.00348301566972552	0.185247644089645
17_47368921_48440666	ENSG00000262039.1	RP11-81K2.1	Small_Intestine_Terminal_Ileum	COVID19_HGI_C2_ALL_leave_23andme_20210107	17_48128226_A_G	0.435749	8.324e-05	2443	0.789741896108215	0.185395722264811	0.0187494805832487	0.00439981798925062	0.00171308305447493	0.117577359751263
17_47368921_48440666	ENSG00000262039.1	RP11-81K2.1	Brain_Cortex	COVID19_HGI_B2_ALL_leave_23andme_20210107	17_47940666_C_T	0.33236	9.466e-07	2272	0.356952166670631	0.0829695404783027	0.421913543644313	0.0980289505000239	0.0401357987067288	0.329048927499669
17_47368921_48440666	ENSG00000262039.1	RP11-81K2.1	Brain_Putamen_basal_ganglia	COVID19_HGI_B1_ALL_leave_UKBB_23andme_20210107	17_47855275_A_T	0.425684	0.0007298	2138	0.781597054079985	0.166612451905034	0.0394024277974818	0.00839539301034956	0.00399267320714952	0.0713078127865561
17_47368921_48440666	ENSG00000262039.1	RP11-81K2.1	Brain_Substantia_nigra	COVID19_HGI_B1_ALL_eur_leave_23andme_20210107	17_47731331_A_G	0.543225	0.0004004	2448	0.735456352229341	0.186500924509345	0.0575893939747627	0.014597968762647	0.00585536052390437	0.0559959054103386
17_47368921_48440666	ENSG00000262039.1	RP11-81K2.1	Brain_Putamen_basal_ganglia	COVID19_HGI_A2_ALL_eur_leave_23andme_20210107	17_47940666_C_T	0.112667	8.525e-10	2667	0.00127347126222306	0.000337306807426598	0.728453138767997	0.192869731811007	0.0770663513513461	0.81169334705401
17_47368921_48440666	ENSG00000262039.1	RP11-81K2.1	Minor_Salivary_Gland	COVID19_HGI_B1_ALL_eur_leave_23andme_20210107	17_47731331_A_G	0.177601	0.0004004	2430	0.74570667325028	0.176923266381686	0.0578933488832403	0.0137297884471274	0.00574692303766668	0.0699951282182353
17_47368921_48440666	ENSG00000262039.1	RP11-81K2.1	Brain_Hippocampus	COVID19_HGI_A2_ALL_eur_leave_ukbb_23andme_20210107	17_47940666_C_T	0.867736	2.925e-09	2678	0.00285974497895661	0.0007443389206443	0.735257723917865	0.191304202731854	0.0698339894506799	0.651843648832712
17_47368921_48440666	ENSG00000262039.1	RP11-81K2.1	Testis	COVID19_HGI_B1_ALL_leave_UKBB_23andme_20210107	17_47855275_A_T	0.775053	0.0007298	2141	0.803240161040306	0.145339288694134	0.0405604075789676	0.0073355267320713	0.00352461595452079	0.074213413911465
17_47368921_48440666	ENSG00000262039.1	RP11-81K2.1	Esophagus_Muscularis	COVID19_HGI_B2_ALL_eur_leave_ukbb_23andme_20210107	17_47903146_G_A	0.0249033	3.427e-07	2452	0.135101478106663	0.0303062338336475	0.585409274309817	0.131202198684468	0.117980815065404	0.25820125310764
17_47368921_48440666	ENSG00000262039.1	RP11-81K2.1	Brain_Substantia_nigra	COVID19_HGI_B1_ALL_eur_leave_ukbb_23andme_20210107	17_47855275_A_T	0.724869	0.001111	2453	0.739107293673401	0.18779717700901	0.0539076302579276	0.0136917042906558	0.00549619476900603	0.0335901249984639
17_47368921_48440666	ENSG00000262039.1	RP11-81K2.1	Esophagus_Gastroesophageal_Junction	COVID19_HGI_C2_ALL_leave_UKBB_23andme_20210107	17_47940666_C_T	0.671128	0.0007466	2354	0.814256877210108	0.173127227232974	0.00968433630135213	0.002058209402004	0.000873349853561697	0.0522553287081866
17_47368921_48440666	ENSG00000262039.1	RP11-81K2.1	Colon_Sigmoid	COVID19_HGI_B1_ALL_eur_leave_23andme_20210107	17_47731331_A_G	0.233621	0.0004004	2463	0.741545907581768	0.179943204268615	0.0584381055216459	0.0141746669058613	0.00589811572210994	0.0631251943972309
17_47368921_48440666	ENSG00000262039.1	RP11-81K2.1	Whole_Blood	COVID19_HGI_B1_ALL_leave_UKBB_23andme_20210107	17_47472123_A_G	1.4817e-06	0.4241	2141	0.457599458257471	0.486747371081064	0.0231069379185417	0.024570815231439	0.00797541751148491	0.0493839859965338
17_47368921_48440666	ENSG00000262039.1	RP11-81K2.1	Cells_EBV-transformed_lymphocytes	COVID19_HGI_A2_ALL_eur_leave_ukbb_23andme_20210107	17_47940666_C_T	0.144342	2.925e-09	2677	0.00281239679196994	0.000776857446964579	0.723084455043221	0.199661146561124	0.0736651441567207	0.693617751905626
17_47368921_48440666	ENSG00000262039.1	RP11-81K2.1	Brain_Hippocampus	COVID19_HGI_B2_ALL_leave_23andme_20210107	17_47940666_C_T	0.867736	9.466e-07	2278	0.360127580164503	0.0795374120568576	0.425727300984512	0.0939850772259983	0.0406226295681287	0.311738580463749
17_47368921_48440666	ENSG00000262039.1	RP11-81K2.1	Brain_Frontal_Cortex_BA9	COVID19_HGI_A2_ALL_eur_leave_23andme_20210107	17_47940666_C_T	0.103545	8.525e-10	2670	0.00125853232777555	0.000350306476187118	0.719907777603239	0.200304720676373	0.0781786629164259	0.796223221670226
17_47368921_48440666	ENSG00000262039.1	RP11-81K2.1	Brain_Hippocampus	COVID19_HGI_A2_ALL_leave_23andme_20210107	17_47940666_C_T	0.867736	8.597e-09	2234	0.0154426057945769	0.00334205606283427	0.748485774159728	0.161914892452728	0.0708146715301329	0.972019487935357
17_47368921_48440666	ENSG00000262039.1	RP11-81K2.1	Minor_Salivary_Gland	COVID19_HGI_B2_ALL_leave_UKBB_23andme_20210107	17_47940666_C_T	0.188572	1.9e-07	2051	0.220184649186309	0.0437592664876964	0.565418885513637	0.112312432140327	0.0583247666720313	0.780402741678195
17_47368921_48440666	ENSG00000262039.1	RP11-81K2.1	Nerve_Tibial	COVID19_HGI_A2_ALL_leave_UKBB_23andme_20210107	17_47940666_C_T	0.540967	3.088e-08	2243	0.0369417047430727	0.0128908690801992	0.661977007007692	0.230940723754592	0.0572496954144443	0.948016763733945
17_47368921_48440666	ENSG00000262039.1	RP11-81K2.1	Esophagus_Muscularis	COVID19_HGI_B1_ALL_leave_23andme_20210107	17_48248998_C_T	0.722755	0.0003509	2355	0.769410050825259	0.165687943224847	0.0497621653234059	0.0107115622575052	0.00442827836898228	0.0459300289529131
17_47368921_48440666	ENSG00000262039.1	RP11-81K2.1	Colon_Transverse	COVID19_HGI_B1_ALL_leave_UKBB_23andme_20210107	17_47855275_A_T	0.268907	0.0007298	2141	0.773587354726741	0.174590211846295	0.0390630597516619	0.00881215847180869	0.00394721520349367	0.0741961288641183
17_47368921_48440666	ENSG00000262039.1	RP11-81K2.1	Colon_Transverse	COVID19_HGI_C2_ALL_leave_UKBB_23andme_20210107	17_47940666_C_T	0.440241	0.0007466	2355	0.787894358428071	0.199475258635098	0.00937716209338672	0.00237318421936757	0.00088003662407615	0.0514268639752449
17_47368921_48440666	ENSG00000262039.1	RP11-81K2.1	Brain_Hypothalamus	COVID19_HGI_A2_ALL_leave_23andme_20210107	17_47940666_C_T	0.553049	8.597e-09	2234	0.0150699636550516	0.00372437592453819	0.730425120908716	0.18044620819388	0.0703343313178139	0.971626494203402
17_47368921_48440666	ENSG00000262039.1	RP11-81K2.1	Brain_Amygdala	COVID19_HGI_C2_ALL_eur_leave_ukbb_23andme_20210107	17_47940666_C_T	0.879063	4.413e-05	2557	0.753134876401723	0.196451489516884	0.0371817331343658	0.00969513353180655	0.00353676741522076	0.180356588483864
17_47368921_48440666	ENSG00000262039.1	RP11-81K2.1	Colon_Transverse	COVID19_HGI_A2_ALL_eur_leave_23andme_20210107	17_47940666_C_T	0.440241	8.525e-10	2674	0.00126422619842868	0.0003598265610145	0.723164857820863	0.205759160197028	0.0694519292226652	0.766820909338278
17_47368921_48440666	ENSG00000262039.1	RP11-81K2.1	Cells_Transformed_fibroblasts	COVID19_HGI_B2_ALL_leave_23andme_20210107	17_47940666_C_T	0.689464	9.466e-07	2282	0.363675163928584	0.078689975877079	0.429930597904298	0.0929912390721825	0.0347130232178572	0.336816774454714
17_47368921_48440666	ENSG00000262039.1	RP11-81K2.1	Testis	COVID19_HGI_B1_ALL_eur_leave_ukbb_23andme_20210107	17_47855275_A_T	0.775053	0.001111	2470	0.765386646154593	0.161384682086451	0.0563585368417064	0.0118784198871358	0.00499171503011421	0.0346792876873462
17_47368921_48440666	ENSG00000262039.1	RP11-81K2.1	Small_Intestine_Terminal_Ileum	COVID19_HGI_A2_ALL_eur_leave_23andme_20210107	17_47940666_C_T	0.415904	8.525e-10	2651	0.00129179663067644	0.000329619473858659	0.738934377690681	0.188478187157591	0.0709660190471938	0.786954823104304
17_47368921_48440666	ENSG00000262039.1	RP11-81K2.1	Cells_Transformed_fibroblasts	COVID19_HGI_B2_ALL_leave_UKBB_23andme_20210107	17_47940666_C_T	0.689464	1.9e-07	2074	0.223100136099122	0.0435992236963326	0.572938098264173	0.111917673786623	0.04844486815375	0.784758266246393
17_47368921_48440666	ENSG00000262039.1	RP11-81K2.1	Spleen	COVID19_HGI_C2_ALL_eur_leave_23andme_20210107	17_47903146_G_A	0.319002	2.326e-05	2566	0.72408686873637	0.18101582290882	0.070452843998719	0.0176057988277474	0.00683866552834353	0.139019706919242
17_47368921_48440666	ENSG00000262039.1	RP11-81K2.1	Brain_Nucleus_accumbens_basal_ganglia	COVID19_HGI_B2_ALL_leave_UKBB_23andme_20210107	17_47940666_C_T	0.882799	1.9e-07	2074	0.212487262810425	0.0534567609956833	0.545683433406223	0.137229880647598	0.0511426621400711	0.749821263351718
17_47368921_48440666	ENSG00000262039.1	RP11-81K2.1	Brain_Substantia_nigra	COVID19_HGI_A2_ALL_leave_UKBB_23andme_20210107	17_47940666_C_T	0.0315443	3.088e-08	2240	0.0392215101144945	0.00914023184111734	0.702825675072461	0.163702301148775	0.0851102818231517	0.949092485584927
17_47368921_48440666	ENSG00000262039.1	RP11-81K2.1	Esophagus_Gastroesophageal_Junction	COVID19_HGI_B1_ALL_leave_UKBB_23andme_20210107	17_47855275_A_T	0.666091	0.0007298	2140	0.795229963746317	0.153292175757316	0.0401266678361183	0.00773138075259816	0.00361981190765019	0.0743217153070486
17_47368921_48440666	ENSG00000262039.1	RP11-81K2.1	Esophagus_Gastroesophageal_Junction	COVID19_HGI_C2_ALL_eur_leave_ukbb_23andme_20210107	17_47940666_C_T	0.671128	4.413e-05	2567	0.770325517266767	0.17914925592031	0.0381827929910134	0.00887644100750172	0.00346599281440766	0.182974278914513
17_47368921_48440666	ENSG00000262039.1	RP11-81K2.1	Cells_Transformed_fibroblasts	COVID19_HGI_A2_ALL_eur_leave_ukbb_23andme_20210107	17_47940666_C_T	0.689464	2.925e-09	2685	0.00289021227842149	0.0007423583324237	0.743091640483275	0.190802493678215	0.0624732952276647	0.673268999279174
17_47368921_48440666	ENSG00000262039.1	RP11-81K2.1	Brain_Cerebellar_Hemisphere	COVID19_HGI_B1_ALL_leave_UKBB_23andme_20210107	17_47855275_A_T	0.569141	0.0007298	2140	0.787899662474857	0.160463719793426	0.0397573375748229	0.00809319704834773	0.00378608310854668	0.073857297889875
17_47368921_48440666	ENSG00000262039.1	RP11-81K2.1	Brain_Cerebellum	COVID19_HGI_B1_ALL_eur_leave_ukbb_23andme_20210107	17_47855275_A_T	0.542785	0.001111	2467	0.750505801659014	0.176010514227672	0.0552276151540769	0.0129468103937401	0.0053092585654968	0.0341842349931372
17_47368921_48440666	ENSG00000262039.1	RP11-81K2.1	Brain_Nucleus_accumbens_basal_ganglia	COVID19_HGI_A2_ALL_eur_leave_ukbb_23andme_20210107	17_47940666_C_T	0.882799	2.925e-09	2680	0.00275041433164953	0.000864205929912158	0.707148494296354	0.222125565276618	0.0671113201654672	0.631655044394226
17_47368921_48440666	ENSG00000262039.1	RP11-81K2.1	Pituitary	COVID19_HGI_B1_ALL_leave_UKBB_23andme_20210107	17_47855275_A_T	0.803798	0.0007298	2141	0.766693719148064	0.181316179443892	0.0387149587946456	0.00915161655718458	0.00412352605621385	0.062009598183485
17_47368921_48440666	ENSG00000262039.1	RP11-81K2.1	Esophagus_Muscularis	COVID19_HGI_B1_ALL_eur_leave_23andme_20210107	17_47731331_A_G	0.590891	0.0004004	2464	0.751471220418191	0.170004649433475	0.0592346882430991	0.0133947148178333	0.00589472708740227	0.0432820331103598
17_47368921_48440666	ENSG00000262039.1	RP11-81K2.1	Brain_Putamen_basal_ganglia	COVID19_HGI_A2_ALL_leave_23andme_20210107	17_47940666_C_T	0.112667	8.597e-09	2234	0.015213507919111	0.00337279029093895	0.737382561463137	0.163394924926312	0.0806362154005015	0.975618624229683
17_47368921_48440666	ENSG00000262039.1	RP11-81K2.1	Brain_Anterior_cingulate_cortex_BA24	COVID19_HGI_A2_ALL_leave_UKBB_23andme_20210107	17_47940666_C_T	0.746119	3.088e-08	2240	0.0402141226330424	0.00905721683914026	0.720611726839436	0.162231730938802	0.0678852027495798	0.948074924690995
17_47368921_48440666	ENSG00000262039.1	RP11-81K2.1	Brain_Hypothalamus	COVID19_HGI_C2_ALL_leave_23andme_20210107	17_48128226_A_G	0.401863	8.324e-05	2456	0.768057406840892	0.207000082429122	0.0182568690674749	0.00491866392782636	0.00176697773468483	0.119981055080926
17_47368921_48440666	ENSG00000262039.1	RP11-81K2.1	Brain_Cortex	COVID19_HGI_B1_ALL_leave_23andme_20210107	17_48248998_C_T	0.391185	0.0003509	2347	0.754399218999334	0.181189117318484	0.0479985795763343	0.0115232507677522	0.00488983333809578	0.0604571400348905
17_47368921_48440666	ENSG00000262039.1	RP11-81K2.1	Minor_Salivary_Gland	COVID19_HGI_C2_ALL_leave_23andme_20210107	17_48128226_A_G	0.0268709	8.324e-05	2426	0.788576984779808	0.186309814187005	0.0186768315177896	0.00441057700574853	0.00202579250964901	0.177271458465537
17_47368921_48440666	ENSG00000262039.1	RP11-81K2.1	Brain_Anterior_cingulate_cortex_BA24	COVID19_HGI_C2_ALL_eur_leave_ukbb_23andme_20210107	17_47940666_C_T	0.746119	4.413e-05	2561	0.755190265251555	0.194210376680795	0.0374232763498718	0.00962049404718149	0.00355558767059756	0.179156076869691
17_47368921_48440666	ENSG00000262039.1	RP11-81K2.1	Cells_Transformed_fibroblasts	COVID19_HGI_C2_ALL_leave_UKBB_23andme_20210107	17_47940666_C_T	0.689464	0.0007466	2355	0.807467513976011	0.179909816483878	0.0096101129329108	0.00214033299421166	0.000872223612988062	0.048865377743206
17_47368921_48440666	ENSG00000262039.1	RP11-81K2.1	Esophagus_Muscularis	COVID19_HGI_B2_ALL_eur_leave_23andme_20210107	17_47907383_G_C	0.0249033	1.64e-06	2449	0.419194949122172	0.0938792871776161	0.338122512516822	0.0756498497508132	0.0731534014325764	0.254241304878149
17_47368921_48440666	ENSG00000262039.1	RP11-81K2.1	Brain_Cerebellum	COVID19_HGI_A2_ALL_eur_leave_ukbb_23andme_20210107	17_47940666_C_T	0.508254	2.925e-09	2682	0.0028732213900448	0.000732785488156547	0.738722688348801	0.188334267247751	0.0693370375252458	0.656845542598274
17_47368921_48440666	ENSG00000262039.1	RP11-81K2.1	Brain_Hypothalamus	COVID19_HGI_B1_ALL_leave_UKBB_23andme_20210107	17_47546110_G_T	5.95941e-05	0.009873	2139	0.767567013888125	0.179304221536029	0.0387372444898741	0.00904370111360731	0.00534781897236405	0.207087075559226
17_47368921_48440666	ENSG00000262039.1	RP11-81K2.1	Brain_Amygdala	COVID19_HGI_B1_ALL_leave_UKBB_23andme_20210107	17_47855275_A_T	0.508649	0.0007298	2135	0.778835362521953	0.169585010178315	0.0391860809163915	0.00852858265078781	0.00386496373255292	0.072452765627187
17_47368921_48440666	ENSG00000262039.1	RP11-81K2.1	Brain_Spinal_cord_cervical_c-1	COVID19_HGI_C2_ALL_leave_23andme_20210107	17_48128226_A_G	0.81133	8.324e-05	2449	0.790389401658132	0.184702625823225	0.0187558865325748	0.00438120982289664	0.0017708761631713	0.115644380609233
17_47368921_48440666	ENSG00000262039.1	RP11-81K2.1	Brain_Amygdala	COVID19_HGI_B1_ALL_leave_23andme_20210107	17_48248998_C_T	0.541074	0.0003509	2344	0.754578220937544	0.18061784906223	0.0485060445860621	0.011605843747142	0.00469204166702125	0.0628297585496913
17_47368921_48440666	ENSG00000262039.1	RP11-81K2.1	Brain_Putamen_basal_ganglia	COVID19_HGI_C2_ALL_leave_23andme_20210107	17_48128226_A_G	0.570363	8.324e-05	2453	0.783904835453937	0.19104436691846	0.0186196774309221	0.00453588068191655	0.00189523951476474	0.104853682327321
17_47368921_48440666	ENSG00000262039.1	RP11-81K2.1	Nerve_Tibial	COVID19_HGI_A2_ALL_leave_23andme_20210107	17_47940666_C_T	0.540967	8.597e-09	2235	0.0141080914185269	0.004913718469858	0.683804310437046	0.238103681252891	0.0590701984216785	0.972024806370047
17_47368921_48440666	ENSG00000262039.1	RP11-81K2.1	Colon_Sigmoid	COVID19_HGI_A2_ALL_leave_23andme_20210107	17_47940666_C_T	0.278365	8.597e-09	2235	0.015340886239309	0.00337091615789374	0.743556575100444	0.163310329379999	0.0744212931223549	0.97018295127158
17_47368921_48440666	ENSG00000262039.1	RP11-81K2.1	Colon_Sigmoid	COVID19_HGI_B2_ALL_eur_leave_ukbb_23andme_20210107	17_47903146_G_A	0.0819795	3.427e-07	2452	0.139773940110863	0.0337536157603306	0.605655556063743	0.146183423697578	0.0746334643674857	0.254213121232902
17_47368921_48440666	ENSG00000262039.1	RP11-81K2.1	Brain_Cerebellar_Hemisphere	COVID19_HGI_C2_ALL_leave_UKBB_23andme_20210107	17_47940666_C_T	0.465632	0.0007466	2354	0.806371066978597	0.180947934107964	0.00959471898237235	0.00215210013567419	0.000934179795392413	0.0509629848108089
17_47368921_48440666	ENSG00000262039.1	RP11-81K2.1	Brain_Cortex	COVID19_HGI_C2_ALL_leave_UKBB_23andme_20210107	17_47940666_C_T	0.33236	0.0007466	2344	0.796742228543434	0.19133439803494	0.00891914109736331	0.00214103217292624	0.000863200151336664	0.0560686666734764
17_47368921_48440666	ENSG00000262039.1	RP11-81K2.1	Testis	COVID19_HGI_B2_ALL_leave_23andme_20210107	17_47940666_C_T	0.253994	9.466e-07	2282	0.367272861146059	0.070500021603179	0.434183734409631	0.0832991831466137	0.0447441996945169	0.310991135192496
17_47368921_48440666	ENSG00000262039.1	RP11-81K2.1	Brain_Putamen_basal_ganglia	COVID19_HGI_A2_ALL_eur_leave_ukbb_23andme_20210107	17_47940666_C_T	0.112667	2.925e-09	2678	0.00283113438389013	0.000752794322749217	0.727902066174329	0.193473010292139	0.0750409948268928	0.696703686178117
17_47368921_48440666	ENSG00000262039.1	RP11-81K2.1	Prostate	COVID19_HGI_C2_ALL_leave_23andme_20210107	17_48128226_A_G	0.990366	8.324e-05	2457	0.794857895789772	0.180275544110967	0.018912574366732	0.004287747822844	0.00166623790968479	0.107630283212316
17_47368921_48440666	ENSG00000262039.1	RP11-81K2.1	Prostate	COVID19_HGI_C2_ALL_leave_UKBB_23andme_20210107	17_47940666_C_T	0.419926	0.0007466	2354	0.81124769976471	0.176132935615202	0.00964135684153374	0.00209238439057394	0.000885623387980841	0.0524385391435683
17_47368921_48440666	ENSG00000262039.1	RP11-81K2.1	Colon_Transverse	COVID19_HGI_B2_ALL_eur_leave_23andme_20210107	17_47907383_G_C	0.246209	1.64e-06	2449	0.422867501279181	0.111470152311821	0.341084791917557	0.0898770889040913	0.0347004655873488	0.244956926175194
17_47368921_48440666	ENSG00000262039.1	RP11-81K2.1	Colon_Transverse	COVID19_HGI_C2_ALL_eur_leave_23andme_20210107	17_47903146_G_A	0.246209	2.326e-05	2567	0.710309500646761	0.194793526666309	0.069116173206917	0.0189474155968724	0.00683338388314027	0.141137233290289
17_47368921_48440666	ENSG00000262039.1	RP11-81K2.1	Cells_EBV-transformed_lymphocytes	COVID19_HGI_B1_ALL_leave_23andme_20210107	17_48248998_C_T	0.176	0.0003509	2350	0.75174374469652	0.182934073789087	0.0485167220869872	0.0118013616763314	0.00500409775107448	0.0787783682808342
17_47368921_48440666	ENSG00000262039.1	RP11-81K2.1	Esophagus_Gastroesophageal_Junction	COVID19_HGI_B2_ALL_leave_23andme_20210107	17_47940666_C_T	0.671128	9.466e-07	2281	0.365157912451578	0.075073294293989	0.431682008592504	0.0887106944063894	0.0393760902555394	0.316573086826172
17_47368921_48440666	ENSG00000262039.1	RP11-81K2.1	Brain_Caudate_basal_ganglia	COVID19_HGI_B1_ALL_eur_leave_ukbb_23andme_20210107	17_47855275_A_T	0.760674	0.001111	2469	0.744641399374789	0.181722851217748	0.0547836359753584	0.0133639518640282	0.00548816156807653	0.0328423859031567
17_47368921_48440666	ENSG00000262039.1	RP11-81K2.1	Spleen	COVID19_HGI_C2_ALL_eur_leave_ukbb_23andme_20210107	17_47940666_C_T	0.523013	4.413e-05	2567	0.759251329898326	0.189942473408604	0.0376604435717851	0.0094178134129396	0.00372793970834594	0.175088045959436
17_47368921_48440666	ENSG00000262039.1	RP11-81K2.1	Cells_EBV-transformed_lymphocytes	COVID19_HGI_B1_ALL_eur_leave_ukbb_23andme_20210107	17_47855275_A_T	0.804448	0.001111	2463	0.739030287776014	0.187517758979983	0.0542312985219774	0.0137549060975938	0.00546574862443222	0.0340116702614248
17_47368921_48440666	ENSG00000262039.1	RP11-81K2.1	Esophagus_Muscularis	COVID19_HGI_A2_ALL_eur_leave_23andme_20210107	17_47940666_C_T	0.050303	8.525e-10	2674	0.00123746029158975	0.000303447615255797	0.707854177471347	0.173461486579219	0.117143428042589	0.71539230328374
17_47368921_48440666	ENSG00000262039.1	RP11-81K2.1	Brain_Cerebellum	COVID19_HGI_B1_ALL_eur_leave_23andme_20210107	17_47731331_A_G	0.0461469	0.0004004	2461	0.746335899207777	0.174595219739906	0.0587641516174634	0.0137405166597528	0.00656421277510068	0.092750396165882
17_47368921_48440666	ENSG00000262039.1	RP11-81K2.1	Cells_EBV-transformed_lymphocytes	COVID19_HGI_C2_ALL_eur_leave_23andme_20210107	17_47940666_C_T	0.144342	3.23e-05	2560	0.716028720528468	0.189270499620931	0.0696376513168156	0.018400913737512	0.00666221479627355	0.128542074857279
17_47368921_48440666	ENSG00000262039.1	RP11-81K2.1	Brain_Nucleus_accumbens_basal_ganglia	COVID19_HGI_B1_ALL_eur_leave_23andme_20210107	17_48248998_C_T	0.00515564	0.0006557	2460	0.713156800155458	0.20757632878469	0.0559882405583139	0.0162893335140345	0.00698929698750363	0.14333195394885
17_47368921_48440666	ENSG00000262039.1	RP11-81K2.1	Brain_Nucleus_accumbens_basal_ganglia	COVID19_HGI_B2_ALL_eur_leave_23andme_20210107	17_47907383_G_C	0.265038	1.64e-06	2447	0.414196285402879	0.120686956320586	0.334080388312194	0.0973093604413472	0.033727009522994	0.244240055203519
17_47368921_48440666	ENSG00000262039.1	RP11-81K2.1	Minor_Salivary_Gland	COVID19_HGI_A2_ALL_leave_UKBB_23andme_20210107	17_47940666_C_T	0.188572	3.088e-08	2215	0.0402388649540809	0.00863035563098346	0.721026261715257	0.154568812861712	0.0755357048379669	0.9506858741614
17_47368921_48440666	ENSG00000262039.1	RP11-81K2.1	Whole_Blood	COVID19_HGI_B2_ALL_eur_leave_ukbb_23andme_20210107	17_47903146_G_A	0.68218	3.427e-07	2452	0.0863950443962761	0.0954217156722961	0.37435904442184	0.413442202526147	0.0303819929834406	0.220834250469341
17_47368921_48440666	ENSG00000262039.1	RP11-81K2.1	Colon_Sigmoid	COVID19_HGI_B2_ALL_eur_leave_23andme_20210107	17_47907383_G_C	0.0819795	1.64e-06	2449	0.42622841086867	0.102818627570963	0.343795700522538	0.0828892042109726	0.0442680568268562	0.257165228812487
17_47368921_48440666	ENSG00000262039.1	RP11-81K2.1	Colon_Transverse	COVID19_HGI_B2_ALL_eur_leave_ukbb_23andme_20210107	17_47903146_G_A	0.246209	3.427e-07	2452	0.139490255609277	0.0368145440516951	0.60442632052514	0.159461582248851	0.0598072975650372	0.238262367245754
17_47368921_48440666	ENSG00000262039.1	RP11-81K2.1	Spleen	COVID19_HGI_B2_ALL_leave_UKBB_23andme_20210107	17_47940666_C_T	0.523013	1.9e-07	2074	0.22049512855558	0.044483699042134	0.566248240991753	0.114182928532892	0.0545900028776413	0.763166818241075
17_47368921_48440666	ENSG00000262039.1	RP11-81K2.1	Brain_Frontal_Cortex_BA9	COVID19_HGI_B1_ALL_leave_23andme_20210107	17_48248998_C_T	0.522911	0.0003509	2354	0.752617331927952	0.182116316855114	0.0486152119773315	0.0117588859283076	0.00489225331129505	0.0572718965034897
17_47368921_48440666	ENSG00000262039.1	RP11-81K2.1	Brain_Hippocampus	COVID19_HGI_C2_ALL_eur_leave_23andme_20210107	17_47903146_G_A	0.445168	2.326e-05	2562	0.724777269133783	0.180455780444704	0.0705138023605506	0.0175498948618391	0.00670325319912292	0.137174475187607
17_47368921_48440666	ENSG00000262039.1	RP11-81K2.1	Cells_Transformed_fibroblasts	COVID19_HGI_B1_ALL_eur_leave_ukbb_23andme_20210107	17_47855275_A_T	0.742233	0.001111	2470	0.750131609702182	0.176465116029788	0.055235246360687	0.0129886660272542	0.00517936188008875	0.0337245561443576
17_47368921_48440666	ENSG00000262039.1	RP11-81K2.1	Lung	COVID19_HGI_A2_ALL_leave_UKBB_23andme_20210107	17_47940666_C_T	0.816173	3.088e-08	2243	0.0408784253770779	0.00870527431181362	0.732521086141259	0.155932230413503	0.0619629837563473	0.943017442376424
17_47368921_48440666	ENSG00000262039.1	RP11-81K2.1	Small_Intestine_Terminal_Ileum	COVID19_HGI_A2_ALL_eur_leave_ukbb_23andme_20210107	17_47940666_C_T	0.415904	2.925e-09	2662	0.00286661395890005	0.000734279938984343	0.737020149198846	0.188716218908119	0.0706627379951511	0.659330883678745
17_47368921_48440666	ENSG00000262039.1	RP11-81K2.1	Cells_EBV-transformed_lymphocytes	COVID19_HGI_B2_ALL_leave_23andme_20210107	17_47940666_C_T	0.144342	9.466e-07	2280	0.355802574565785	0.0840258554722628	0.420619139326335	0.0992925880240292	0.0402598426115888	0.354700565037123
17_47368921_48440666	ENSG00000262039.1	RP11-81K2.1	Brain_Hypothalamus	COVID19_HGI_A2_ALL_leave_UKBB_23andme_20210107	17_47940666_C_T	0.553049	3.088e-08	2242	0.0394732067844361	0.0097835464247222	0.707339826689533	0.175248029845564	0.0681553902557444	0.948094132900531
17_47368921_48440666	ENSG00000262039.1	RP11-81K2.1	Brain_Amygdala	COVID19_HGI_C2_ALL_leave_UKBB_23andme_20210107	17_47940666_C_T	0.879063	0.0007466	2348	0.796584882531269	0.190816437049496	0.00940575164981188	0.00225214241538381	0.000940786354038886	0.0488225867953871
17_47368921_48440666	ENSG00000262039.1	RP11-81K2.1	Minor_Salivary_Gland	COVID19_HGI_B2_ALL_eur_leave_ukbb_23andme_20210107	17_47903146_G_A	0.475648	3.427e-07	2420	0.142191348167491	0.0335749860899118	0.616095126047399	0.145412970059454	0.0627255696357445	0.209236658128834
17_47368921_48440666	ENSG00000262039.1	RP11-81K2.1	Prostate	COVID19_HGI_A2_ALL_eur_leave_23andme_20210107	17_47940666_C_T	0.419926	8.525e-10	2671	0.00130245995766224	0.000322654098790265	0.745035349645973	0.184496300508346	0.068843235789229	0.794291592909097
17_47368921_48440666	ENSG00000262039.1	RP11-81K2.1	Brain_Anterior_cingulate_cortex_BA24	COVID19_HGI_C2_ALL_eur_leave_23andme_20210107	17_47903146_G_A	0.471726	2.326e-05	2560	0.720122752772933	0.185124394343846	0.0700478820259451	0.0180007419810773	0.0067042288761988	0.13548443560317
17_47368921_48440666	ENSG00000262039.1	RP11-81K2.1	Small_Intestine_Terminal_Ileum	COVID19_HGI_B2_ALL_eur_leave_23andme_20210107	17_47907383_G_C	0.427547	1.64e-06	2429	0.43390966645646	0.101423023752716	0.349888376461285	0.0817506697268933	0.0330282636026454	0.244206335595489
17_47368921_48440666	ENSG00000262039.1	RP11-81K2.1	Brain_Nucleus_accumbens_basal_ganglia	COVID19_HGI_A2_ALL_leave_UKBB_23andme_20210107	17_47940666_C_T	0.882799	3.088e-08	2242	0.0389422694177326	0.0105276549973093	0.69782554846404	0.188586074059661	0.0641184530612567	0.946248595653412
17_47368921_48440666	ENSG00000262039.1	RP11-81K2.1	Testis	COVID19_HGI_C2_ALL_leave_23andme_20210107	17_48128226_A_G	0.496741	8.324e-05	2458	0.807153288116526	0.167889125856245	0.0192144482038438	0.00399488653946443	0.00174825128392041	0.1038368547798
17_47368921_48440666	ENSG00000262039.1	RP11-81K2.1	Esophagus_Muscularis	COVID19_HGI_C2_ALL_leave_23andme_20210107	17_48128226_A_G	0.332964	8.324e-05	2458	0.795793204311406	0.178853804972343	0.0189440190981479	0.00425549773350952	0.00215347388459418	0.0890200489290086
17_47368921_48440666	ENSG00000262039.1	RP11-81K2.1	Spleen	COVID19_HGI_B1_ALL_eur_leave_ukbb_23andme_20210107	17_47855275_A_T	0.284184	0.001111	2469	0.746330376941846	0.180160183385781	0.0549407296491869	0.0132570882949207	0.00531162172826474	0.0367282045178855
17_47368921_48440666	ENSG00000262039.1	RP11-81K2.1	Brain_Cortex	COVID19_HGI_A2_ALL_leave_UKBB_23andme_20210107	17_47940666_C_T	0.33236	3.088e-08	2234	0.0410603624788466	0.00940504740036845	0.714833711296973	0.163664608820634	0.0710362700031787	0.978577389891438
17_47368921_48440666	ENSG00000262039.1	RP11-81K2.1	Brain_Putamen_basal_ganglia	COVID19_HGI_C2_ALL_eur_leave_ukbb_23andme_20210107	17_47940666_C_T	0.112667	4.413e-05	2563	0.756728293617674	0.192654187350193	0.0374039564330296	0.00951891590065882	0.00369464669844511	0.201506951570492
17_47368921_48440666	ENSG00000262039.1	RP11-81K2.1	Brain_Cerebellum	COVID19_HGI_A2_ALL_leave_23andme_20210107	17_47940666_C_T	0.508254	8.597e-09	2234	0.0155402895596638	0.00324143247069677	0.753220396639021	0.157037634279655	0.0709602470509636	0.972071214761641
17_47368921_48440666	ENSG00000262039.1	RP11-81K2.1	Small_Intestine_Terminal_Ileum	COVID19_HGI_B1_ALL_leave_UKBB_23andme_20210107	17_47855275_A_T	0.784957	0.0007298	2132	0.787377403362919	0.161102784098887	0.0396340493503662	0.00810561652663099	0.00378014666119638	0.0731691356926369
17_47368921_48440666	ENSG00000262039.1	RP11-81K2.1	Brain_Frontal_Cortex_BA9	COVID19_HGI_B1_ALL_leave_UKBB_23andme_20210107	17_47855275_A_T	0.237995	0.0007298	2141	0.777461280838429	0.170522996223033	0.0392586774879779	0.00860657713703328	0.00415046831352717	0.0718795427168127
17_47368921_48440666	ENSG00000262039.1	RP11-81K2.1	Lung	COVID19_HGI_C2_ALL_leave_23andme_20210107	17_48128226_A_G	0.347294	8.324e-05	2458	0.789733890834597	0.185392261624367	0.0187997759083287	0.00441163806439185	0.00166243356831573	0.112127287618809
17_47368921_48440666	ENSG00000262039.1	RP11-81K2.1	Brain_Hippocampus	COVID19_HGI_A2_ALL_leave_UKBB_23andme_20210107	17_47940666_C_T	0.867736	3.088e-08	2242	0.0404494306062181	0.00878320438700664	0.724829669223628	0.157321167088652	0.0686165286944954	0.948540880029733
17_47368921_48440666	ENSG00000262039.1	RP11-81K2.1	Brain_Nucleus_accumbens_basal_ganglia	COVID19_HGI_A2_ALL_leave_23andme_20210107	17_47940666_C_T	0.882799	8.597e-09	2234	0.0148715248306857	0.00400796537916117	0.720807004592171	0.194195704867728	0.0661178003302541	0.970754425507843
17_47368921_48440666	ENSG00000262039.1	RP11-81K2.1	Brain_Caudate_basal_ganglia	COVID19_HGI_B2_ALL_leave_UKBB_23andme_20210107	17_47940666_C_T	0.47115	1.9e-07	2074	0.220270867504783	0.0450616258605923	0.56567232157635	0.115668351676886	0.0533268333813888	0.781542811163149
17_47368921_48440666	ENSG00000262039.1	RP11-81K2.1	Brain_Frontal_Cortex_BA9	COVID19_HGI_B2_ALL_eur_leave_23andme_20210107	17_47907383_G_C	0.294376	1.64e-06	2446	0.426608302775848	0.10752135498127	0.344095695288274	0.0866899864641968	0.0350846604904105	0.238616044264821
17_47368921_48440666	ENSG00000262039.1	RP11-81K2.1	Whole_Blood	COVID19_HGI_C2_ALL_eur_leave_23andme_20210107	17_47903146_G_A	0.68218	2.326e-05	2567	0.427985268030025	0.479633829714218	0.041644809605162	0.0466663673450705	0.00406972530552406	0.108547947509853
17_47368921_48440666	ENSG00000262039.1	RP11-81K2.1	Colon_Transverse	COVID19_HGI_A2_ALL_leave_23andme_20210107	17_47940666_C_T	0.440241	8.597e-09	2235	0.0151638613712449	0.0036531652100129	0.734976366463733	0.176995853771774	0.0692107531832356	0.971634490347778
17_47368921_48440666	ENSG00000262039.1	RP11-81K2.1	Brain_Spinal_cord_cervical_c-1	COVID19_HGI_B1_ALL_eur_leave_ukbb_23andme_20210107	17_47855275_A_T	0.894063	0.001111	2450	0.751077014520566	0.17603512083962	0.054794216490958	0.0128372435452254	0.00525640460362965	0.0338440459440674
17_47368921_48440666	ENSG00000262039.1	RP11-81K2.1	Colon_Transverse	COVID19_HGI_B2_ALL_leave_UKBB_23andme_20210107	17_47940666_C_T	0.440241	1.9e-07	2074	0.217631100700259	0.047679265491076	0.558893199881092	0.122390570077756	0.0534058638498175	0.755674230389429
17_47368921_48440666	ENSG00000262039.1	RP11-81K2.1	Colon_Sigmoid	COVID19_HGI_B2_ALL_leave_UKBB_23andme_20210107	17_47940666_C_T	0.278365	1.9e-07	2074	0.218611449334527	0.0449104810187076	0.561410809650293	0.11527373354749	0.0597935264489822	0.719540166626962
17_47368921_48440666	ENSG00000262039.1	RP11-81K2.1	Brain_Hypothalamus	COVID19_HGI_B2_ALL_leave_23andme_20210107	17_47940666_C_T	0.553049	9.466e-07	2280	0.350811499872182	0.0884257247015846	0.414720938807227	0.104493221699942	0.0415486149190641	0.302062177464111
17_47368921_48440666	ENSG00000262039.1	RP11-81K2.1	Brain_Spinal_cord_cervical_c-1	COVID19_HGI_B2_ALL_leave_23andme_20210107	17_47940666_C_T	0.665134	9.466e-07	2274	0.361247631614426	0.0783277608831391	0.427029408510996	0.0925500938317587	0.0408451051596798	0.313972110506198
17_47368921_48440666	ENSG00000262039.1	RP11-81K2.1	Brain_Hypothalamus	COVID19_HGI_C2_ALL_leave_UKBB_23andme_20210107	17_47940666_C_T	0.553049	0.0007466	2353	0.784422966714177	0.202970682979026	0.00928747719705735	0.0024022327699014	0.000916640339838989	0.0502645670228246
17_47368921_48440666	ENSG00000262039.1	RP11-81K2.1	Minor_Salivary_Gland	COVID19_HGI_C2_ALL_eur_leave_ukbb_23andme_20210107	17_47940666_C_T	0.188572	4.413e-05	2532	0.761277783404062	0.187970958823778	0.0376350857920629	0.00928884259474717	0.00382732938535013	0.18708470860446
17_47368921_48440666	ENSG00000262039.1	RP11-81K2.1	Brain_Cerebellar_Hemisphere	COVID19_HGI_A2_ALL_leave_UKBB_23andme_20210107	17_47940666_C_T	0.465632	3.088e-08	2243	0.0405239284727265	0.0086213402895111	0.726168677627137	0.15441987120942	0.0702661824012053	0.948973790211915
17_47368921_48440666	ENSG00000262039.1	RP11-81K2.1	Brain_Cerebellum	COVID19_HGI_C2_ALL_eur_leave_ukbb_23andme_20210107	17_47940666_C_T	0.508254	4.413e-05	2565	0.763974609831168	0.185406163146861	0.0378874772255992	0.00919123073814994	0.00354051905822175	0.182225103733313
17_47368921_48440666	ENSG00000262039.1	RP11-81K2.1	Lung	COVID19_HGI_C2_ALL_eur_leave_23andme_20210107	17_47903146_G_A	0.18848	2.326e-05	2567	0.726769257877065	0.178240151464237	0.0707177784658043	0.0173365980759527	0.00693621411694153	0.152382198237284
17_47368921_48440666	ENSG00000262039.1	RP11-81K2.1	Brain_Cerebellar_Hemisphere	COVID19_HGI_C2_ALL_leave_23andme_20210107	17_48128226_A_G	0.328824	8.324e-05	2457	0.789850847472089	0.185081625828525	0.0188003242799805	0.00440351816090721	0.00186368425849803	0.11784551523413
17_47368921_48440666	ENSG00000262039.1	RP11-81K2.1	Spleen	COVID19_HGI_B1_ALL_leave_UKBB_23andme_20210107	17_47855275_A_T	0.284184	0.0007298	2141	0.784015711542651	0.164220536577897	0.0395896499588602	0.00828859315391566	0.00388550876667571	0.0759420502161241
17_47368921_48440666	ENSG00000262039.1	RP11-81K2.1	Testis	COVID19_HGI_C2_ALL_eur_leave_ukbb_23andme_20210107	17_47940666_C_T	0.253994	4.413e-05	2568	0.778838810437799	0.170285111315918	0.0386345439173928	0.00844324816741068	0.00379828616147944	0.187358486935508
17_47368921_48440666	ENSG00000262039.1	RP11-81K2.1	Brain_Spinal_cord_cervical_c-1	COVID19_HGI_C2_ALL_eur_leave_23andme_20210107	17_47903146_G_A	0.496648	2.326e-05	2553	0.727772092223732	0.177517072422482	0.0707211320645465	0.0172434457416293	0.00674625754760964	0.137153542335665
17_47368921_48440666	ENSG00000262039.1	RP11-81K2.1	Brain_Substantia_nigra	COVID19_HGI_C2_ALL_leave_UKBB_23andme_20210107	17_47940666_C_T	0.0315443	0.0007466	2349	0.79342711568075	0.193891655784627	0.00938471840727724	0.00229236162523786	0.00100414850210788	0.0583897612250887
17_47368921_48440666	ENSG00000262039.1	RP11-81K2.1	Brain_Hypothalamus	COVID19_HGI_B1_ALL_leave_23andme_20210107	17_47546110_G_T	5.95941e-05	0.02359	2353	0.741947918650246	0.192443720361688	0.0479607651842667	0.0124346738294359	0.00521292197436324	0.0796018651164594
17_47368921_48440666	ENSG00000262039.1	RP11-81K2.1	Brain_Caudate_basal_ganglia	COVID19_HGI_B1_ALL_leave_23andme_20210107	17_47731331_A_G	0.0682056	0.0007123	2355	0.757756083790818	0.176826374062719	0.0490084363675399	0.0114313990994325	0.00497770667949014	0.0601571798776921
17_47368921_48440666	ENSG00000262039.1	RP11-81K2.1	Lung	COVID19_HGI_C2_ALL_leave_UKBB_23andme_20210107	17_47940666_C_T	0.816173	0.0007466	2355	0.806326022669737	0.181007986129223	0.00959652741996402	0.00215335903121836	0.000916104749856961	0.0451424144572671
17_47368921_48440666	ENSG00000262039.1	RP11-81K2.1	Brain_Spinal_cord_cervical_c-1	COVID19_HGI_C2_ALL_eur_leave_ukbb_23andme_20210107	17_47940666_C_T	0.665134	4.413e-05	2554	0.763282998904621	0.186259502039499	0.0376522424739811	0.00918443648491125	0.00362082009698725	0.18047717124985
17_47368921_48440666	ENSG00000262039.1	RP11-81K2.1	Brain_Putamen_basal_ganglia	COVID19_HGI_C2_ALL_eur_leave_23andme_20210107	17_47940666_C_T	0.112667	3.23e-05	2562	0.721568632527663	0.1836242402595	0.0701549285323532	0.017846167159798	0.00680603152068613	0.128883624686074
17_47368921_48440666	ENSG00000262039.1	RP11-81K2.1	Brain_Cerebellum	COVID19_HGI_B1_ALL_leave_23andme_20210107	17_47731331_A_G	0.0461469	0.0007123	2352	0.765024266142799	0.169559097496933	0.0494081110310763	0.0109456940089783	0.00506283132021335	0.0698860842386133
17_47368921_48440666	ENSG00000262039.1	RP11-81K2.1	Cells_Transformed_fibroblasts	COVID19_HGI_A2_ALL_eur_leave_23andme_20210107	17_47940666_C_T	0.689464	8.525e-10	2674	0.00130268945992659	0.000332209178411629	0.745166679225161	0.189967638352951	0.0632307837835501	0.797530044412583
17_47368921_48440666	ENSG00000262039.1	RP11-81K2.1	Cells_Transformed_fibroblasts	COVID19_HGI_C2_ALL_leave_23andme_20210107	17_48128226_A_G	0.305205	8.324e-05	2458	0.790780197052546	0.184359272907264	0.0188246834406725	0.00438706120603943	0.00164878539347796	0.125434874216315
17_47368921_48440666	ENSG00000262039.1	RP11-81K2.1	Brain_Hippocampus	COVID19_HGI_A2_ALL_eur_leave_23andme_20210107	17_47940666_C_T	0.867736	8.525e-10	2667	0.00128907579686854	0.000334209426919676	0.737379174588692	0.191105112145349	0.0698924280421706	0.780931138691335
17_47368921_48440666	ENSG00000262039.1	RP11-81K2.1	Lung	COVID19_HGI_B2_ALL_leave_UKBB_23andme_20210107	17_47940666_C_T	0.816173	1.9e-07	2074	0.222208796040059	0.0438152470074752	0.570649069278019	0.112470026067324	0.0508568616071223	0.723453685558568
17_47368921_48440666	ENSG00000262039.1	RP11-81K2.1	Brain_Cerebellar_Hemisphere	COVID19_HGI_B1_ALL_eur_leave_23andme_20210107	17_47731331_A_G	0.172682	0.0004004	2460	0.746203687432293	0.175533559588228	0.0587076065788109	0.0138043594164969	0.00575078698417162	0.0713147889128754
17_47368921_48440666	ENSG00000262039.1	RP11-81K2.1	Esophagus_Gastroesophageal_Junction	COVID19_HGI_A2_ALL_leave_UKBB_23andme_20210107	17_47940666_C_T	0.671128	3.088e-08	2242	0.0410245387754816	0.00826379512014601	0.735139089214885	0.148015492705356	0.0675570841841322	0.948568847913812
17_47368921_48440666	ENSG00000262039.1	RP11-81K2.1	Spleen	COVID19_HGI_B2_ALL_eur_leave_23andme_20210107	17_47907383_G_C	0.319002	1.64e-06	2448	0.431789166697276	0.10278917646772	0.348279150495763	0.0828750081887852	0.0342674981504556	0.244927373410905
17_47368921_48440666	ENSG00000262039.1	RP11-81K2.1	Brain_Amygdala	COVID19_HGI_A2_ALL_leave_UKBB_23andme_20210107	17_47940666_C_T	0.879063	3.088e-08	2239	0.040094269985563	0.00917393193002244	0.718462881383794	0.16432286516503	0.0679460515355905	0.948279733030667
17_47368921_48440666	ENSG00000262039.1	RP11-81K2.1	Minor_Salivary_Gland	COVID19_HGI_A2_ALL_eur_leave_ukbb_23andme_20210107	17_47940666_C_T	0.188572	2.925e-09	2645	0.00285140612036473	0.000735276479693672	0.733111773079361	0.188969185462738	0.0743323588578425	0.677228723136187
17_47368921_48440666	ENSG00000262039.1	RP11-81K2.1	Brain_Substantia_nigra	COVID19_HGI_C2_ALL_leave_23andme_20210107	17_48128226_A_G	0.0300388	8.324e-05	2451	0.777008534892493	0.1977892102119	0.0184538382580406	0.00469541160510983	0.00205300503245671	0.140098957642411
17_47368921_48440666	ENSG00000262039.1	RP11-81K2.1	Pituitary	COVID19_HGI_B1_ALL_leave_23andme_20210107	17_48248998_C_T	0.427054	0.0003509	2353	0.742492346057477	0.192078031383308	0.0479773780432163	0.0124063956621679	0.00504584885383104	0.055433789079063
17_47368921_48440666	ENSG00000262039.1	RP11-81K2.1	Esophagus_Muscularis	COVID19_HGI_C2_ALL_leave_UKBB_23andme_20210107	17_47940666_C_T	0.050303	0.0007466	2355	0.812534588075005	0.174703263981391	0.00967041895573887	0.00207822568285397	0.00101350330501058	0.0740315651125316
17_47368921_48440666	ENSG00000262039.1	RP11-81K2.1	Brain_Frontal_Cortex_BA9	COVID19_HGI_B2_ALL_eur_leave_ukbb_23andme_20210107	17_47903146_G_A	0.294376	3.427e-07	2449	0.14011264587801	0.0353535240661957	0.607120689307756	0.153125710274763	0.0642874304732743	0.217362153591085
17_47368921_48440666	ENSG00000262039.1	RP11-81K2.1	Esophagus_Gastroesophageal_Junction	COVID19_HGI_B2_ALL_eur_leave_ukbb_23andme_20210107	17_47903146_G_A	0.473365	3.427e-07	2451	0.144649107274309	0.0321796042588433	0.626779610139382	0.139380557432836	0.0570111208946303	0.230780605185005
17_47368921_48440666	ENSG00000262039.1	RP11-81K2.1	Esophagus_Gastroesophageal_Junction	COVID19_HGI_B1_ALL_eur_leave_23andme_20210107	17_47731331_A_G	0.854984	0.0004004	2463	0.753408532714292	0.168529748862611	0.0593529694316168	0.01327121198078	0.00543753701069995	0.0489452257689746
17_47368921_48440666	ENSG00000262039.1	RP11-81K2.1	Brain_Anterior_cingulate_cortex_BA24	COVID19_HGI_B1_ALL_eur_leave_ukbb_23andme_20210107	17_47855275_A_T	0.100647	0.001111	2458	0.7429697998101	0.183945234282009	0.0542347285309309	0.0134220622132655	0.00542817516369529	0.0383250220746454
17_47368921_48440666	ENSG00000262039.1	RP11-81K2.1	Colon_Sigmoid	COVID19_HGI_A2_ALL_leave_UKBB_23andme_20210107	17_47940666_C_T	0.278365	3.088e-08	2243	0.0401827176225652	0.00886022673720051	0.720054348607421	0.158698659877346	0.0722040471554673	0.945524784110062
17_47368921_48440666	ENSG00000262039.1	RP11-81K2.1	Esophagus_Gastroesophageal_Junction	COVID19_HGI_B1_ALL_leave_23andme_20210107	17_48248998_C_T	0.33841	0.0003509	2354	0.770786404404122	0.16422415535181	0.0498252541817196	0.0106112418290384	0.0045529442333102	0.0655263975617555
17_47368921_48440666	ENSG00000262039.1	RP11-81K2.1	Brain_Anterior_cingulate_cortex_BA24	COVID19_HGI_B2_ALL_leave_UKBB_23andme_20210107	17_47940666_C_T	0.746119	1.9e-07	2069	0.219499841818014	0.0458758114753063	0.563678040927139	0.117756405424014	0.0531899003555261	0.765042162345586
17_47368921_48440666	ENSG00000262039.1	RP11-81K2.1	Minor_Salivary_Gland	COVID19_HGI_B1_ALL_leave_23andme_20210107	17_48248998_C_T	0.120158	0.0003509	2325	0.762907004795202	0.173076799589765	0.0482564208417529	0.0109428698071115	0.00481690496616884	0.0940187512530625
17_47368921_48440666	ENSG00000262039.1	RP11-81K2.1	Pituitary	COVID19_HGI_B2_ALL_leave_UKBB_23andme_20210107	17_47940666_C_T	0.587506	1.9e-07	2074	0.215769789917777	0.0498088980499813	0.554113212389196	0.127860586626557	0.0524475130164887	0.769783098201222
17_47368921_48440666	ENSG00000262039.1	RP11-81K2.1	Brain_Hypothalamus	COVID19_HGI_B2_ALL_leave_UKBB_23andme_20210107	17_47940666_C_T	0.553049	1.9e-07	2073	0.215457535309317	0.049701946779224	0.553310562506183	0.127584254980671	0.0539457004246054	0.757347616840367
17_47368921_48440666	ENSG00000262039.1	RP11-81K2.1	Brain_Amygdala	COVID19_HGI_B2_ALL_leave_23andme_20210107	17_47940666_C_T	0.879063	9.466e-07	2276	0.357087966458715	0.0830234207194142	0.422127200329181	0.0981054719886107	0.0396559405040784	0.316238806930898
17_47368921_48440666	ENSG00000262039.1	RP11-81K2.1	Brain_Cerebellum	COVID19_HGI_C2_ALL_leave_23andme_20210107	17_48128226_A_G	0.330738	8.324e-05	2455	0.791649544615758	0.183404375546339	0.018838665827261	0.00436267859517832	0.00174473541546309	0.121835574607094
17_47368921_48440666	ENSG00000262039.1	RP11-81K2.1	Brain_Amygdala	COVID19_HGI_B2_ALL_leave_UKBB_23andme_20210107	17_47940666_C_T	0.879063	1.9e-07	2073	0.219056104314584	0.046356775357553	0.562551948460324	0.118994517428117	0.0530406544394221	0.768786984508309
17_47368921_48440666	ENSG00000262039.1	RP11-81K2.1	Whole_Blood	COVID19_HGI_A2_ALL_eur_leave_ukbb_23andme_20210107	17_47940666_C_T	0.529691	2.925e-09	2685	0.00170402190954294	0.00202536348009681	0.438114683006355	0.520696149384382	0.0374597822196232	0.670629412492116
17_47368921_48440666	ENSG00000262039.1	RP11-81K2.1	Brain_Cerebellum	COVID19_HGI_B2_ALL_leave_UKBB_23andme_20210107	17_47940666_C_T	0.508254	1.9e-07	2071	0.222580637567118	0.0426913215664743	0.571600189152029	0.109580281091533	0.0535475706228463	0.771502984091592
17_47368921_48440666	ENSG00000262039.1	RP11-81K2.1	Brain_Amygdala	COVID19_HGI_A2_ALL_leave_23andme_20210107	17_47940666_C_T	0.879063	8.597e-09	2231	0.0153089973275556	0.00348969048040809	0.742010168855975	0.169071318194572	0.0701198251414895	0.971917839441874
17_47368921_48440666	ENSG00000262039.1	RP11-81K2.1	Small_Intestine_Terminal_Ileum	COVID19_HGI_C2_ALL_eur_leave_ukbb_23andme_20210107	17_47940666_C_T	0.415904	4.413e-05	2546	0.762501724218898	0.186891843518841	0.0377479979002845	0.00924855663239394	0.00360987772958243	0.182898345018769
17_47368921_48440666	ENSG00000262039.1	RP11-81K2.1	Brain_Cerebellar_Hemisphere	COVID19_HGI_C2_ALL_eur_leave_23andme_20210107	17_47903146_G_A	0.979738	2.326e-05	2565	0.727205679031713	0.178036470218495	0.0707525476211209	0.0173151407867822	0.00669016234188966	0.131127901735424
17_47368921_48440666	ENSG00000262039.1	RP11-81K2.1	Colon_Sigmoid	COVID19_HGI_B2_ALL_leave_23andme_20210107	17_47940666_C_T	0.278365	9.466e-07	2282	0.355012564964993	0.0798846790879144	0.419689820635952	0.0943872842754689	0.0510256510356708	0.258333151536563
17_47368921_48440666	ENSG00000262039.1	RP11-81K2.1	Brain_Cortex	COVID19_HGI_A2_ALL_leave_23andme_20210107	17_47940666_C_T	0.33236	8.597e-09	2226	0.0154599772256787	0.00353021379329168	0.73890035863301	0.168650996947595	0.0734584534004244	0.987017527953723
17_47368921_48440666	ENSG00000262039.1	RP11-81K2.1	Brain_Spinal_cord_cervical_c-1	COVID19_HGI_A2_ALL_eur_leave_23andme_20210107	17_47940666_C_T	0.665134	8.525e-10	2660	0.001292828595013	0.00032914752549392	0.739525885884506	0.188208852013344	0.070643285981643	0.782273016344768
17_47368921_48440666	ENSG00000262039.1	RP11-81K2.1	Brain_Substantia_nigra	COVID19_HGI_B2_ALL_leave_UKBB_23andme_20210107	17_47940666_C_T	0.0315443	1.9e-07	2072	0.214683930037434	0.0463623607461503	0.551323086852184	0.118993091196573	0.0686375311676585	0.74618289488992
17_47368921_48440666	ENSG00000262039.1	RP11-81K2.1	Brain_Hippocampus	COVID19_HGI_B1_ALL_eur_leave_23andme_20210107	17_47731331_A_G	0.801152	0.0004004	2457	0.74426436784383	0.177699990173799	0.0584703736735667	0.0139547310781446	0.00561053723065985	0.0554162934056846
17_47368921_48440666	ENSG00000262039.1	RP11-81K2.1	Spleen	COVID19_HGI_B2_ALL_eur_leave_ukbb_23andme_20210107	17_47903146_G_A	0.319002	3.427e-07	2451	0.142295300683532	0.0339353653267666	0.616579214301902	0.146984994468272	0.060205125219528	0.233480234088802
17_47368921_48440666	ENSG00000262039.1	RP11-81K2.1	Lung	COVID19_HGI_B1_ALL_eur_leave_23andme_20210107	17_47731331_A_G	0.618853	0.0004004	2464	0.745859067561017	0.176147692425982	0.0587923105234543	0.0138795132415421	0.00532141624800492	0.0463058684166183
17_47368921_48440666	ENSG00000262039.1	RP11-81K2.1	Colon_Transverse	COVID19_HGI_A2_ALL_eur_leave_ukbb_23andme_20210107	17_47940666_C_T	0.440241	2.925e-09	2685	0.00280272161654875	0.000800899254766666	0.720597244502961	0.205846251102517	0.0699528835232074	0.634521566727473
17_47368921_48440666	ENSG00000262039.1	RP11-81K2.1	Whole_Blood	COVID19_HGI_B2_ALL_eur_leave_23andme_20210107	17_47907383_G_C	0.68218	1.64e-06	2449	0.258509779122475	0.285452035761228	0.208513905547048	0.230228225120708	0.0172960544485414	0.228390873828063
17_47368921_48440666	ENSG00000262039.1	RP11-81K2.1	Esophagus_Gastroesophageal_Junction	COVID19_HGI_C2_ALL_leave_23andme_20210107	17_48128226_A_G	0.663838	8.324e-05	2457	0.79790032346506	0.177266946521112	0.0189836007860991	0.00421589224378488	0.00163323698394326	0.10675608451776
17_47368921_48440666	ENSG00000262039.1	RP11-81K2.1	Brain_Hippocampus	COVID19_HGI_C2_ALL_leave_23andme_20210107	17_48128226_A_G	0.972017	8.324e-05	2454	0.787297653512303	0.187751631822565	0.0187328316785942	0.00446557933467181	0.00175230365186547	0.109807626344118
17_47368921_48440666	ENSG00000262039.1	RP11-81K2.1	Brain_Cerebellum	COVID19_HGI_B1_ALL_leave_UKBB_23andme_20210107	17_47855275_A_T	0.542785	0.0007298	2138	0.789586561039322	0.158770830816803	0.039833220768858	0.00800589914304896	0.00380348823196768	0.0722824867664255
17_47368921_48440666	ENSG00000262039.1	RP11-81K2.1	Brain_Caudate_basal_ganglia	COVID19_HGI_A2_ALL_eur_leave_23andme_20210107	17_47940666_C_T	0.47115	8.525e-10	2673	0.0012842241106886	0.000339761213757763	0.734604084465486	0.194281303204122	0.0694906270059461	0.794340985758393
17_47368921_48440666	ENSG00000262039.1	RP11-81K2.1	Testis	COVID19_HGI_A2_ALL_eur_leave_23andme_20210107	17_47940666_C_T	0.253994	8.525e-10	2674	0.0013117025344814	0.000299529357121178	0.750322353729499	0.171260495289299	0.0768059190895991	0.779110027231127
17_47368921_48440666	ENSG00000262039.1	RP11-81K2.1	Brain_Caudate_basal_ganglia	COVID19_HGI_C2_ALL_eur_leave_ukbb_23andme_20210107	17_47940666_C_T	0.47115	4.413e-05	2568	0.756892898709598	0.19250864946929	0.0375459100703021	0.00954594545041836	0.00350659630039201	0.185821680422354
17_47368921_48440666	ENSG00000262039.1	RP11-81K2.1	Minor_Salivary_Gland	COVID19_HGI_B1_ALL_eur_leave_ukbb_23andme_20210107	17_47855275_A_T	0.969568	0.001111	2436	0.74904646140562	0.178152179562643	0.0545030544306385	0.012957590746256	0.00534071385484294	0.0351803160759864
17_47368921_48440666	ENSG00000262039.1	RP11-81K2.1	Brain_Anterior_cingulate_cortex_BA24	COVID19_HGI_B1_ALL_leave_23andme_20210107	17_48248998_C_T	0.879664	0.0003509	2343	0.756325356242901	0.178966530615233	0.0485311021767239	0.0114790410212321	0.00469796994390905	0.0555485331931841
17_47368921_48440666	ENSG00000262039.1	RP11-81K2.1	Brain_Cerebellar_Hemisphere	COVID19_HGI_A2_ALL_eur_leave_ukbb_23andme_20210107	17_47940666_C_T	0.465632	2.925e-09	2681	0.00286812685413751	0.000734617980538078	0.737413059355891	0.188804622705938	0.0701795731034964	0.665253658691619
17_47368921_48440666	ENSG00000262039.1	RP11-81K2.1	Small_Intestine_Terminal_Ileum	COVID19_HGI_B2_ALL_eur_leave_ukbb_23andme_20210107	17_47903146_G_A	0.427547	3.427e-07	2432	0.143052784668158	0.0334757108519227	0.619791582897561	0.144978417946108	0.0587015036362498	0.230215987026498
17_43205356_45363133	ENSG00000262372.1	RP11-669E14.6	Cells_Transformed_fibroblasts	COVID19_HGI_C2_ALL_leave_UKBB_23andme_20210107	17_44219831_T_A	0.0731503	2.535e-05	4542	0.409294815296011	0.212197358886556	0.229797793620362	0.119108200705618	0.0296018314914534	0.0200778167157936
17_43205356_45363133	ENSG00000262372.1	RP11-669E14.6	Brain_Cerebellar_Hemisphere	COVID19_HGI_C2_ALL_eur_leave_ukbb_23andme_20210107	17_43999406_A_G	0.0454928	7.103e-05	4822	0.377894374274246	0.241312623401163	0.211863709897381	0.135256479990254	0.0336728124369564	0.00752590733196907
17_43205356_45363133	ENSG00000262372.1	RP11-669E14.6	Brain_Cortex	COVID19_HGI_A2_ALL_leave_UKBB_23andme_20210107	17_43543064_A_C	0.9045	0.0002667	4542	0.64100617206327	0.249084564462773	0.0752071609286218	0.0292187952422932	0.0054833073030428	0.0177370000847903
17_43205356_45363133	ENSG00000262372.1	RP11-669E14.6	Brain_Cerebellar_Hemisphere	COVID19_HGI_B1_ALL_leave_23andme_20210107	17_43933307_T_C	0.303076	5.392e-08	4427	0.0181464276195885	0.0107017236732906	0.568167566280777	0.33500470921868	0.0679795732076642	0.376583107764154
17_43205356_45363133	ENSG00000262372.1	RP11-669E14.6	Prostate	COVID19_HGI_B2_ALL_eur_leave_23andme_20210107	17_44219831_T_A	0.853385	9.688e-08	4591	0.00218851274725651	0.000805793369721214	0.69378960251013	0.255400118879611	0.0478159724932809	0.00601827453023772
17_43205356_45363133	ENSG00000262372.1	RP11-669E14.6	Minor_Salivary_Gland	COVID19_HGI_B1_ALL_leave_23andme_20210107	17_43933307_T_C	0.404316	5.392e-08	4431	0.0206321665360874	0.00853454487940183	0.646024267897724	0.267171841504612	0.0576371791821748	0.483360248957493
17_43205356_45363133	ENSG00000262372.1	RP11-669E14.6	Small_Intestine_Terminal_Ileum	COVID19_HGI_B1_ALL_eur_leave_23andme_20210107	17_44189067_A_G	0.0139923	7.033e-07	4427	0.0562100051810381	0.0331997329149043	0.505369948581979	0.298383570117683	0.106836743204396	0.323588736504729
17_43205356_45363133	ENSG00000262372.1	RP11-669E14.6	Brain_Putamen_basal_ganglia	COVID19_HGI_C2_ALL_eur_leave_ukbb_23andme_20210107	17_44219831_T_A	0.00130767	6.244e-05	4817	0.177693877467025	0.417993705481085	0.0996185308382176	0.234264706240636	0.0704291799730368	0.0093142525761752
17_43205356_45363133	ENSG00000262372.1	RP11-669E14.6	Brain_Hippocampus	COVID19_HGI_B1_ALL_leave_UKBB_23andme_20210107	17_43849514_T_C	0.261354	0.001016	4052	0.654536621964196	0.241622787424628	0.0712182036985422	0.0262839260034037	0.00633846090923027	0.0287023495153594
17_43205356_45363133	ENSG00000262372.1	RP11-669E14.6	Colon_Sigmoid	COVID19_HGI_B2_ALL_leave_UKBB_23andme_20210107	17_44219831_T_A	0.000748155	6.81e-06	3964	0.0147073364788796	0.0894003842083919	0.0925306471829293	0.562217967887628	0.241143664242171	0.00566569818273688
17_43205356_45363133	ENSG00000262372.1	RP11-669E14.6	Brain_Putamen_basal_ganglia	COVID19_HGI_C2_ALL_eur_leave_23andme_20210107	17_44219831_T_A	0.00130767	1.064e-05	4815	0.0733880870070585	0.172566559370778	0.185091946397941	0.435095914255423	0.1338574929688	0.00913735537837581
17_43205356_45363133	ENSG00000262372.1	RP11-669E14.6	Brain_Hypothalamus	COVID19_HGI_C2_ALL_eur_leave_ukbb_23andme_20210107	17_43836191_G_A	0.106546	0.0001114	4825	0.445085089797424	0.183120944021234	0.249545561663192	0.102650700347988	0.0195977041701618	0.00669042100370417
17_43205356_45363133	ENSG00000262372.1	RP11-669E14.6	Muscle_Skeletal	COVID19_HGI_B1_ALL_eur_leave_ukbb_23andme_20210107	17_43849514_T_C	0.834152	0.0003319	4435	0.454271447630342	0.4180980636727	0.0606309302582133	0.0557917149945802	0.0112078434441649	0.0275500299007729
17_43205356_45363133	ENSG00000262372.1	RP11-669E14.6	Skin_Not_Sun_Exposed_Suprapubic	COVID19_HGI_C2_ALL_eur_leave_23andme_20210107	17_44219831_T_A	0.654302	1.064e-05	4840	0.207918726831395	0.0677284277823298	0.524415220885808	0.170796348842512	0.0291412756579548	0.00651789332092738
17_43205356_45363133	ENSG00000262372.1	RP11-669E14.6	Adipose_Visceral_Omentum	COVID19_HGI_C2_ALL_leave_UKBB_23andme_20210107	17_44219831_T_A	0.401388	2.535e-05	4542	0.456100813395202	0.17350323841425	0.256076932005279	0.0973961395017073	0.0169228766835619	0.0158233575652782
17_43205356_45363133	ENSG00000262372.1	RP11-669E14.6	Esophagus_Muscularis	COVID19_HGI_A2_ALL_eur_leave_ukbb_23andme_20210107	17_44941323_C_T	0.0125944	0.000271	4929	0.530917003656954	0.403100284916541	0.0346815689194842	0.0263271084128826	0.00497403409413865	0.0989636310205836
17_43205356_45363133	ENSG00000262372.1	RP11-669E14.6	Esophagus_Gastroesophageal_Junction	COVID19_HGI_A2_ALL_eur_leave_ukbb_23andme_20210107	17_44941323_C_T	0.183242	0.000271	4929	0.691428493376399	0.244095908704478	0.0451668053212759	0.0159419297133926	0.00336686288445502	0.121305693409492
17_43205356_45363133	ENSG00000262372.1	RP11-669E14.6	Cells_Transformed_fibroblasts	COVID19_HGI_B1_ALL_leave_UKBB_23andme_20210107	17_43849514_T_C	0.580971	0.001016	4066	0.610178598427919	0.28455908535257	0.0666471782308387	0.0310736208303237	0.00754151715834886	0.0209738494798468
17_43205356_45363133	ENSG00000262372.1	RP11-669E14.6	Brain_Amygdala	COVID19_HGI_B1_ALL_eur_leave_ukbb_23andme_20210107	17_43849514_T_C	0.664763	0.0003319	4391	0.556385732015382	0.319681279131244	0.0728096341391627	0.0418247665852783	0.00929858812893339	0.0457453963996817
17_43205356_45363133	ENSG00000262372.1	RP11-669E14.6	Artery_Coronary	COVID19_HGI_B1_ALL_eur_leave_23andme_20210107	17_44189067_A_G	0.0387477	7.033e-07	4433	0.0599955475914763	0.0313527450702416	0.539420767861098	0.281805523298998	0.0874254161781868	0.25673869374608
17_43205356_45363133	ENSG00000262372.1	RP11-669E14.6	Cells_EBV-transformed_lymphocytes	COVID19_HGI_B1_ALL_eur_leave_23andme_20210107	17_44189067_A_G	0.275534	7.033e-07	4425	0.0548683261175047	0.0373084933205111	0.493300794113948	0.335347667769442	0.0791747186785941	0.10059711393982
17_43205356_45363133	ENSG00000262372.1	RP11-669E14.6	Nerve_Tibial	COVID19_HGI_A2_ALL_eur_leave_ukbb_23andme_20210107	17_44941323_C_T	0.306104	0.000271	4929	0.678883106362217	0.256138038887134	0.0443472917224327	0.0167280319454188	0.00390353108279669	0.0961284632238861
17_43205356_45363133	ENSG00000262372.1	RP11-669E14.6	Heart_Left_Ventricle	COVID19_HGI_B1_ALL_eur_leave_23andme_20210107	17_44189067_A_G	0.520581	7.033e-07	4434	0.0714093538051058	0.0243927492975864	0.642043595916094	0.219273043600945	0.0428812573802692	0.151213055962815
17_43205356_45363133	ENSG00000262372.1	RP11-669E14.6	Brain_Nucleus_accumbens_basal_ganglia	COVID19_HGI_B1_ALL_eur_leave_23andme_20210107	17_44189067_A_G	0.968333	7.033e-07	4422	0.0661652751251418	0.0292943387210522	0.59483109781994	0.263312043090651	0.0463972452432149	0.13996532656913
17_43205356_45363133	ENSG00000262372.1	RP11-669E14.6	Artery_Aorta	COVID19_HGI_B2_ALL_eur_leave_ukbb_23andme_20210107	17_44219831_T_A	0.000824324	0.0001441	4597	0.149008801083257	0.384867360557575	0.102955454092003	0.26582113261892	0.0973472516482459	0.0104844269915886
17_43205356_45363133	ENSG00000262372.1	RP11-669E14.6	Skin_Not_Sun_Exposed_Suprapubic	COVID19_HGI_B2_ALL_leave_UKBB_23andme_20210107	17_44863133_T_C	0.99611	2.548e-06	3964	0.104920351633259	0.0272188873883433	0.660102395374416	0.171210044783203	0.036548320820779	0.0112516880415195
17_43205356_45363133	ENSG00000262372.1	RP11-669E14.6	Uterus	COVID19_HGI_A2_ALL_eur_leave_23andme_20210107	17_44941323_C_T	0.291836	0.0002752	4902	0.50618300457043	0.249068549785911	0.154099210575765	0.0758100434193978	0.0148391916484963	0.0132658859215798
17_43205356_45363133	ENSG00000262372.1	RP11-669E14.6	Spleen	COVID19_HGI_B2_ALL_eur_leave_ukbb_23andme_20210107	17_44219831_T_A	0.350109	0.0001441	4591	0.414389933468277	0.163499907136144	0.285790483230949	0.112736679004308	0.0235829971603214	0.00362789411329862
17_43205356_45363133	ENSG00000262372.1	RP11-669E14.6	Esophagus_Muscularis	COVID19_HGI_B2_ALL_leave_UKBB_23andme_20210107	17_44863133_T_C	0.0206668	2.548e-06	3964	0.0777724169611257	0.0489778650229443	0.489302198581494	0.308066490958409	0.0758810284760277	0.031196447901129
17_43205356_45363133	ENSG00000262372.1	RP11-669E14.6	Heart_Atrial_Appendage	COVID19_HGI_C2_ALL_leave_UKBB_23andme_20210107	17_44219831_T_A	0.0137588	2.535e-05	4542	0.198625060495948	0.392000051836872	0.111517661484838	0.220009834261297	0.077847391921045	0.0100150197797697
17_43205356_45363133	ENSG00000262372.1	RP11-669E14.6	Uterus	COVID19_HGI_C2_ALL_eur_leave_23andme_20210107	17_44219831_T_A	0.368012	1.064e-05	4827	0.182831785702939	0.0885861529740685	0.461128466241897	0.22338314541516	0.0440704496659348	0.00624248098658042
17_43205356_45363133	ENSG00000262372.1	RP11-669E14.6	Cells_EBV-transformed_lymphocytes	COVID19_HGI_B2_ALL_eur_leave_ukbb_23andme_20210107	17_44826056_C_G	0.000865628	0.0005223	4591	0.330921400410118	0.234332076746669	0.228631967654987	0.161854619147853	0.0442599360403735	0.00510168878878968
17_43205356_45363133	ENSG00000262372.1	RP11-669E14.6	Uterus	COVID19_HGI_B1_ALL_eur_leave_ukbb_23andme_20210107	17_43896039_C_T	0.671534	0.002804	4421	0.611017846789878	0.270988819955775	0.0765263581980983	0.0339322062921007	0.00753476876414844	0.0079618866425646
17_43205356_45363133	ENSG00000262372.1	RP11-669E14.6	Esophagus_Mucosa	COVID19_HGI_A2_ALL_eur_leave_23andme_20210107	17_44941323_C_T	0.36651	0.0002752	4916	0.528297637569836	0.227650179173035	0.1609039781951	0.0693217466368199	0.0138264584252092	0.0144242673077239
17_43205356_45363133	ENSG00000262372.1	RP11-669E14.6	Adrenal_Gland	COVID19_HGI_A2_ALL_eur_leave_ukbb_23andme_20210107	17_44941323_C_T	0.13658	0.000271	4927	0.526253564209514	0.407220737194131	0.0343667762080256	0.0265878144655119	0.00557110792281825	0.0569497587929345
17_43205356_45363133	ENSG00000262372.1	RP11-669E14.6	Esophagus_Mucosa	COVID19_HGI_B1_ALL_leave_UKBB_23andme_20210107	17_43849514_T_C	0.071919	0.001016	4066	0.662026557155031	0.23376978696504	0.0723103072804218	0.0255273001551643	0.00636604844434275	0.0351107848687661
17_43205356_45363133	ENSG00000262372.1	RP11-669E14.6	Pancreas	COVID19_HGI_B1_ALL_eur_leave_23andme_20210107	17_44189067_A_G	0.809039	7.033e-07	4434	0.068898254641696	0.0269570564742866	0.619466229637473	0.242329336823665	0.0423491224228795	0.138137329020316
17_43205356_45363133	ENSG00000262372.1	RP11-669E14.6	Adipose_Subcutaneous	COVID19_HGI_B2_ALL_eur_leave_ukbb_23andme_20210107	17_44219831_T_A	0.171952	0.0001441	4597	0.40708346316919	0.169125309567955	0.281268371393119	0.11682896783957	0.0256938880301662	0.00376326265752049
17_43205356_45363133	ENSG00000262372.1	RP11-669E14.6	Esophagus_Muscularis	COVID19_HGI_B1_ALL_eur_leave_23andme_20210107	17_44189067_A_G	0.11627	7.033e-07	4434	0.055428986733951	0.0377683136528185	0.498363646557839	0.339507084578653	0.0689319684767387	0.152895375237711
17_43205356_45363133	ENSG00000262372.1	RP11-669E14.6	Esophagus_Gastroesophageal_Junction	COVID19_HGI_B2_ALL_eur_leave_ukbb_23andme_20210107	17_44219831_T_A	0.785263	0.0001441	4597	0.437635921863349	0.142579646012834	0.302378146356859	0.0984944114516428	0.0189118743153147	0.00333221350069732
17_43205356_45363133	ENSG00000262372.1	RP11-669E14.6	Testis	COVID19_HGI_B2_ALL_leave_UKBB_23andme_20210107	17_44219831_T_A	4.80719e-05	6.81e-06	3964	0.00174416005742022	0.0982967711356762	0.010973316557724	0.618159564810816	0.270826187438363	0.00450960234175755
17_43205356_45363133	ENSG00000262372.1	RP11-669E14.6	Colon_Transverse	COVID19_HGI_B1_ALL_leave_23andme_20210107	17_43933307_T_C	0.38739	5.392e-08	4435	0.0226081270316645	0.00693596629311251	0.707895951428159	0.217130564501173	0.0454293907458909	0.53460096906612
17_43205356_45363133	ENSG00000262372.1	RP11-669E14.6	Artery_Tibial	COVID19_HGI_B2_ALL_leave_UKBB_23andme_20210107	17_44863133_T_C	0.079485	2.548e-06	3964	0.0718607619387946	0.0500979297565818	0.452109246212175	0.315078362890652	0.110853699201797	0.0081851519483626
17_43205356_45363133	ENSG00000262372.1	RP11-669E14.6	Breast_Mammary_Tissue	COVID19_HGI_B2_ALL_leave_23andme_20210107	17_44219831_T_A	0.063674	9.948e-10	4297	6.26781651169469e-05	4.10007095181715e-05	0.543242943973116	0.355259138445678	0.101394238706571	0.0182188718117527
17_43205356_45363133	ENSG00000262372.1	RP11-669E14.6	Testis	COVID19_HGI_B1_ALL_eur_leave_ukbb_23andme_20210107	17_44343291_C_G	3.55145e-06	0.143	4435	0.0142462899237813	0.849714648702351	0.00190143099530648	0.113389394253785	0.0207482361247772	0.00220802115598603
17_43205356_45363133	ENSG00000262372.1	RP11-669E14.6	Artery_Coronary	COVID19_HGI_B2_ALL_eur_leave_23andme_20210107	17_44219831_T_A	0.0681185	9.688e-08	4595	0.00186569162338797	0.00101315288362677	0.591450735735285	0.321099278816651	0.0845711409410485	0.00722845926842113
17_43205356_45363133	ENSG00000262372.1	RP11-669E14.6	Brain_Cerebellar_Hemisphere	COVID19_HGI_C2_ALL_leave_23andme_20210107	17_44219831_T_A	0.121929	2.953e-06	4694	0.135188868071638	0.0844433413796137	0.437125884290745	0.272972702451735	0.0702692038062687	0.0141550824126972
17_43205356_45363133	ENSG00000262372.1	RP11-669E14.6	Artery_Tibial	COVID19_HGI_C2_ALL_leave_23andme_20210107	17_44219831_T_A	0.0344049	2.953e-06	4708	0.117390322588247	0.0963286146442464	0.379580199516606	0.31138210083778	0.0953187624131216	0.0188356832650104
17_43205356_45363133	ENSG00000262372.1	RP11-669E14.6	Brain_Putamen_basal_ganglia	COVID19_HGI_A2_ALL_leave_23andme_20210107	17_44820122_G_A	0.000202133	0.0004822	4523	0.142775089241578	0.324371530722863	0.133696565275024	0.303650474565975	0.0955063401945612	0.00257470009414236
